# Mendelian Randomization Identifies Circulating Proteins APOM and TNXB as Biomarkers for Steroid Sensitive Nephrotic Syndrome

**DOI:** 10.1101/2025.10.03.25337251

**Authors:** Daniel Heydari, Sheldon Langlois, Mahboobeh Norouzi, Robert L Myette, Susan Samuel, Sirui Zhou, Tomoko Takano, Guillaume Butler-Laporte, Mallory L Downie

## Abstract

**Introduction:** Steroid-sensitive nephrotic syndrome (SSNS) is the most common glomerular disease in children worldwide. Current treatments are not targeted and lead to serious adverse effects. We sought to identify circulating proteins associated with SSNS in European children using an unbiased two-sample Mendelian randomization (MR) and colocalization approach to inform novel drug targets for disease.

**Methods:** We conducted a large-scale MR study using *cis* genetic determinants (protein quantitative trait loci, pQTL) of 1,540 circulating proteins from eight large genome-wide association studies to screen for causal association of these proteins with SSNS risk in 422 children with SSNS and 5642 control subjects. We then performed genetic colocalization to further investigate loci identified by MR.

**Results:** We found four proteins causally linked to SSNS by MR, two of which colocalized. We found that genetically predicted increases in apolipoprotein M (APOM) level and Tenascin XB (TNXB) level were associated with decreased risk of SSNS [p = 1.37×10^−5^; MR Odds Ratio (OR) 0.40, 95% CI 0.27-0.61 for APOM, and p = 2.95×10^−4^; OR 0.49, 95% CI 0.33-0.72 for TNXB]. Colocalization with SSNS occurred at *HLA-DRB1* (98%) and *HLA-DQA1* (79%) for APOM and TNXB, respectively. Follow-up binding affinity and gene expression analysis showed that APOM and TNXB peptides have high binding affinity for their respective HLA-pQTLs, and that APOM has a biologically plausible causal relationship with SSNS.

**Conclusions:** We identified two novel blood proteins associated with steroid sensitive nephrotic syndrome in children using an MR and colocalization approach. These biomarkers are promising targets for development of drugs and/or screening tools for early prediction of disease.

## Supplementary Data for "Mendelian Randomization Identifies Circulating Proteins APOM and TNXB as Biomarkers for Steroid Sensitive Nephrotic Syndrome" (part 4 of 11)

### Sheet: S14-APOM-PAV-Assessment (continued)
Uploaded_variation	Location	Allele	Consequence	IMPACT	SYMBOL	Gene	Feature_type	Feature	BIOTYPE	EXON	INTRON	HGVSc	HGVSp	cDNA_position	CDS_position	Protein_position	Amino_acids	Codons	Existing_variation	REF_ALLELE	UPLOADED_ALLELE	DISTANCE	STRAND	FLAGS	SYMBOL_SOURCE	HGNC_ID	MANE	MANE_SELECT	MANE_PLUS_CLINICAL	TSL	APPRIS	SIFT	PolyPhen	AF	CLIN_SIG	SOMATIC	PHENO	PUBMED	MOTIF_NAME	MOTIF_POS	HIGH_INF_POS	MOTIF_SCORE_CHANGE	TRANSCRIPTION_FACTORS
rs2736163	HSCHR6_MHC_COX_CTG1:3107217-3107217	T	downstream_gene_variant	MODIFIER	PRRC2A	ENSG00000225164	Transcript	ENST00000485195.5	protein_coding_CDS_not_defined	-	-	-	-	-	-	-	-	-	rs2736163	C	C/A/T	3069	1	-	HGNC	HGNC:13918	-	-	-	5	-	-	-	-	-	-	1	3507899638238730	-	-	-	-	-
rs2736163	HSCHR6_MHC_COX_CTG1:3107217-3107217	A	downstream_gene_variant	MODIFIER	PRRC2A	ENSG00000225164	Transcript	ENST00000493561.1	retained_intron	-	-	-	-	-	-	-	-	-	rs2736163	C	C/A/T	2857	1	-	HGNC	HGNC:13918	-	-	-	2	-	-	-	-	-	-	1	3507899638238730	-	-	-	-	-
rs2736163	HSCHR6_MHC_COX_CTG1:3107217-3107217	T	downstream_gene_variant	MODIFIER	PRRC2A	ENSG00000225164	Transcript	ENST00000493561.1	retained_intron	-	-	-	-	-	-	-	-	-	rs2736163	C	C/A/T	2857	1	-	HGNC	HGNC:13918	-	-	-	2	-	-	-	-	-	-	1	3507899638238730	-	-	-	-	-
rs2736161	HSCHR6_MHC_COX_CTG1:3107803-3107803	A	intron_variant	MODIFIER	PRRC2A	ENSG00000225164	Transcript	ENST00000428775.1	protein_coding	-	14/30	-	-	-	-	-	-	-	rs2736161	G	G/A/C	-	1	-	HGNC	HGNC:13918	-	-	-	1	-	-	-	-	-	-	1	36168886	-	-	-	-	-
rs2736161	HSCHR6_MHC_COX_CTG1:3107803-3107803	C	intron_variant	MODIFIER	PRRC2A	ENSG00000225164	Transcript	ENST00000428775.1	protein_coding	-	14/30	-	-	-	-	-	-	-	rs2736161	G	G/A/C	-	1	-	HGNC	HGNC:13918	-	-	-	1	-	-	-	-	-	-	1	36168886	-	-	-	-	-
rs2736161	HSCHR6_MHC_COX_CTG1:3107803-3107803	A	intron_variant	MODIFIER	PRRC2A	ENSG00000225164	Transcript	ENST00000435971.6	protein_coding	-	14/30	-	-	-	-	-	-	-	rs2736161	G	G/A/C	-	1	-	HGNC	HGNC:13918	-	-	-	1	-	-	-	-	-	-	1	36168886	-	-	-	-	-
rs2736161	HSCHR6_MHC_COX_CTG1:3107803-3107803	C	intron_variant	MODIFIER	PRRC2A	ENSG00000225164	Transcript	ENST00000435971.6	protein_coding	-	14/30	-	-	-	-	-	-	-	rs2736161	G	G/A/C	-	1	-	HGNC	HGNC:13918	-	-	-	1	-	-	-	-	-	-	1	36168886	-	-	-	-	-
rs2736161	HSCHR6_MHC_COX_CTG1:3107803-3107803	A	upstream_gene_variant	MODIFIER	PRRC2A	ENSG00000225164	Transcript	ENST00000464106.1	retained_intron	-	-	-	-	-	-	-	-	-	rs2736161	G	G/A/C	4860	1	-	HGNC	HGNC:13918	-	-	-	5	-	-	-	-	-	-	1	36168886	-	-	-	-	-
rs2736161	HSCHR6_MHC_COX_CTG1:3107803-3107803	C	upstream_gene_variant	MODIFIER	PRRC2A	ENSG00000225164	Transcript	ENST00000464106.1	retained_intron	-	-	-	-	-	-	-	-	-	rs2736161	G	G/A/C	4860	1	-	HGNC	HGNC:13918	-	-	-	5	-	-	-	-	-	-	1	36168886	-	-	-	-	-
rs2736161	HSCHR6_MHC_COX_CTG1:3107803-3107803	A	upstream_gene_variant	MODIFIER	PRRC2A	ENSG00000225164	Transcript	ENST00000467347.1	retained_intron	-	-	-	-	-	-	-	-	-	rs2736161	G	G/A/C	4726	1	-	HGNC	HGNC:13918	-	-	-	5	-	-	-	-	-	-	1	36168886	-	-	-	-	-
rs2736161	HSCHR6_MHC_COX_CTG1:3107803-3107803	C	upstream_gene_variant	MODIFIER	PRRC2A	ENSG00000225164	Transcript	ENST00000467347.1	retained_intron	-	-	-	-	-	-	-	-	-	rs2736161	G	G/A/C	4726	1	-	HGNC	HGNC:13918	-	-	-	5	-	-	-	-	-	-	1	36168886	-	-	-	-	-
rs2736161	HSCHR6_MHC_COX_CTG1:3107803-3107803	A	downstream_gene_variant	MODIFIER	PRRC2A	ENSG00000225164	Transcript	ENST00000467947.1	retained_intron	-	-	-	-	-	-	-	-	-	rs2736161	G	G/A/C	749	1	-	HGNC	HGNC:13918	-	-	-	2	-	-	-	-	-	-	1	36168886	-	-	-	-	-
rs2736161	HSCHR6_MHC_COX_CTG1:3107803-3107803	C	downstream_gene_variant	MODIFIER	PRRC2A	ENSG00000225164	Transcript	ENST00000467947.1	retained_intron	-	-	-	-	-	-	-	-	-	rs2736161	G	G/A/C	749	1	-	HGNC	HGNC:13918	-	-	-	2	-	-	-	-	-	-	1	36168886	-	-	-	-	-
rs2736161	HSCHR6_MHC_COX_CTG1:3107803-3107803	A	upstream_gene_variant	MODIFIER	PRRC2A	ENSG00000225164	Transcript	ENST00000469743.1	retained_intron	-	-	-	-	-	-	-	-	-	rs2736161	G	G/A/C	4844	1	-	HGNC	HGNC:13918	-	-	-	2	-	-	-	-	-	-	1	36168886	-	-	-	-	-
rs2736161	HSCHR6_MHC_COX_CTG1:3107803-3107803	C	upstream_gene_variant	MODIFIER	PRRC2A	ENSG00000225164	Transcript	ENST00000469743.1	retained_intron	-	-	-	-	-	-	-	-	-	rs2736161	G	G/A/C	4844	1	-	HGNC	HGNC:13918	-	-	-	2	-	-	-	-	-	-	1	36168886	-	-	-	-	-
rs2736161	HSCHR6_MHC_COX_CTG1:3107803-3107803	A	upstream_gene_variant	MODIFIER	PRRC2A	ENSG00000225164	Transcript	ENST00000470224.1	retained_intron	-	-	-	-	-	-	-	-	-	rs2736161	G	G/A/C	3891	1	-	HGNC	HGNC:13918	-	-	-	2	-	-	-	-	-	-	1	36168886	-	-	-	-	-
rs2736161	HSCHR6_MHC_COX_CTG1:3107803-3107803	C	upstream_gene_variant	MODIFIER	PRRC2A	ENSG00000225164	Transcript	ENST00000470224.1	retained_intron	-	-	-	-	-	-	-	-	-	rs2736161	G	G/A/C	3891	1	-	HGNC	HGNC:13918	-	-	-	2	-	-	-	-	-	-	1	36168886	-	-	-	-	-
rs2736161	HSCHR6_MHC_COX_CTG1:3107803-3107803	A	upstream_gene_variant	MODIFIER	PRRC2A	ENSG00000225164	Transcript	ENST00000484138.1	retained_intron	-	-	-	-	-	-	-	-	-	rs2736161	G	G/A/C	3438	1	-	HGNC	HGNC:13918	-	-	-	3	-	-	-	-	-	-	1	36168886	-	-	-	-	-
rs2736161	HSCHR6_MHC_COX_CTG1:3107803-3107803	C	upstream_gene_variant	MODIFIER	PRRC2A	ENSG00000225164	Transcript	ENST00000484138.1	retained_intron	-	-	-	-	-	-	-	-	-	rs2736161	G	G/A/C	3438	1	-	HGNC	HGNC:13918	-	-	-	3	-	-	-	-	-	-	1	36168886	-	-	-	-	-
rs2736161	HSCHR6_MHC_COX_CTG1:3107803-3107803	A	downstream_gene_variant	MODIFIER	PRRC2A	ENSG00000225164	Transcript	ENST00000485195.5	protein_coding_CDS_not_defined	-	-	-	-	-	-	-	-	-	rs2736161	G	G/A/C	3655	1	-	HGNC	HGNC:13918	-	-	-	5	-	-	-	-	-	-	1	36168886	-	-	-	-	-
rs2736161	HSCHR6_MHC_COX_CTG1:3107803-3107803	C	downstream_gene_variant	MODIFIER	PRRC2A	ENSG00000225164	Transcript	ENST00000485195.5	protein_coding_CDS_not_defined	-	-	-	-	-	-	-	-	-	rs2736161	G	G/A/C	3655	1	-	HGNC	HGNC:13918	-	-	-	5	-	-	-	-	-	-	1	36168886	-	-	-	-	-
rs2736161	HSCHR6_MHC_COX_CTG1:3107803-3107803	A	downstream_gene_variant	MODIFIER	PRRC2A	ENSG00000225164	Transcript	ENST00000493561.1	retained_intron	-	-	-	-	-	-	-	-	-	rs2736161	G	G/A/C	3443	1	-	HGNC	HGNC:13918	-	-	-	2	-	-	-	-	-	-	1	36168886	-	-	-	-	-
rs2736161	HSCHR6_MHC_COX_CTG1:3107803-3107803	C	downstream_gene_variant	MODIFIER	PRRC2A	ENSG00000225164	Transcript	ENST00000493561.1	retained_intron	-	-	-	-	-	-	-	-	-	rs2736161	G	G/A/C	3443	1	-	HGNC	HGNC:13918	-	-	-	2	-	-	-	-	-	-	1	36168886	-	-	-	-	-
rs78503551	HSCHR6_MHC_COX_CTG1:3109066-3109066	C	synonymous_variant	LOW	PRRC2A	ENSG00000225164	Transcript	ENST00000428775.1	protein_coding	16/31	-	-	-	3340	3106	1036	R	Agg/Cgg	rs78503551	A	A/C	-	1	-	HGNC	HGNC:13918	-	-	-	1	-	-	-	-	benign	-	-	-	-	-	-	-	-
rs78503551	HSCHR6_MHC_COX_CTG1:3109066-3109066	C	synonymous_variant	LOW	PRRC2A	ENSG00000225164	Transcript	ENST00000435971.6	protein_coding	16/31	-	-	-	3308	3106	1036	R	Agg/Cgg	rs78503551	A	A/C	-	1	-	HGNC	HGNC:13918	-	-	-	1	-	-	-	-	benign	-	-	-	-	-	-	-	-
rs78503551	HSCHR6_MHC_COX_CTG1:3109066-3109066	C	upstream_gene_variant	MODIFIER	PRRC2A	ENSG00000225164	Transcript	ENST00000464106.1	retained_intron	-	-	-	-	-	-	-	-	-	rs78503551	A	A/C	3597	1	-	HGNC	HGNC:13918	-	-	-	5	-	-	-	-	benign	-	-	-	-	-	-	-	-
rs78503551	HSCHR6_MHC_COX_CTG1:3109066-3109066	C	upstream_gene_variant	MODIFIER	PRRC2A	ENSG00000225164	Transcript	ENST00000464400.1	retained_intron	-	-	-	-	-	-	-	-	-	rs78503551	A	A/C	4757	1	-	HGNC	HGNC:13918	-	-	-	5	-	-	-	-	benign	-	-	-	-	-	-	-	-
rs78503551	HSCHR6_MHC_COX_CTG1:3109066-3109066	C	upstream_gene_variant	MODIFIER	PRRC2A	ENSG00000225164	Transcript	ENST00000464841.5	retained_intron	-	-	-	-	-	-	-	-	-	rs78503551	A	A/C	4468	1	-	HGNC	HGNC:13918	-	-	-	2	-	-	-	-	benign	-	-	-	-	-	-	-	-
rs78503551	HSCHR6_MHC_COX_CTG1:3109066-3109066	C	upstream_gene_variant	MODIFIER	PRRC2A	ENSG00000225164	Transcript	ENST00000467347.1	retained_intron	-	-	-	-	-	-	-	-	-	rs78503551	A	A/C	3463	1	-	HGNC	HGNC:13918	-	-	-	5	-	-	-	-	benign	-	-	-	-	-	-	-	-
rs78503551	HSCHR6_MHC_COX_CTG1:3109066-3109066	C	downstream_gene_variant	MODIFIER	PRRC2A	ENSG00000225164	Transcript	ENST00000467947.1	retained_intron	-	-	-	-	-	-	-	-	-	rs78503551	A	A/C	2012	1	-	HGNC	HGNC:13918	-	-	-	2	-	-	-	-	benign	-	-	-	-	-	-	-	-
rs78503551	HSCHR6_MHC_COX_CTG1:3109066-3109066	C	upstream_gene_variant	MODIFIER	PRRC2A	ENSG00000225164	Transcript	ENST00000469743.1	retained_intron	-	-	-	-	-	-	-	-	-	rs78503551	A	A/C	3581	1	-	HGNC	HGNC:13918	-	-	-	2	-	-	-	-	benign	-	-	-	-	-	-	-	-
rs78503551	HSCHR6_MHC_COX_CTG1:3109066-3109066	C	upstream_gene_variant	MODIFIER	PRRC2A	ENSG00000225164	Transcript	ENST00000470224.1	retained_intron	-	-	-	-	-	-	-	-	-	rs78503551	A	A/C	2628	1	-	HGNC	HGNC:13918	-	-	-	2	-	-	-	-	benign	-	-	-	-	-	-	-	-
rs78503551	HSCHR6_MHC_COX_CTG1:3109066-3109066	C	upstream_gene_variant	MODIFIER	PRRC2A	ENSG00000225164	Transcript	ENST00000484138.1	retained_intron	-	-	-	-	-	-	-	-	-	rs78503551	A	A/C	2175	1	-	HGNC	HGNC:13918	-	-	-	3	-	-	-	-	benign	-	-	-	-	-	-	-	-
rs78503551	HSCHR6_MHC_COX_CTG1:3109066-3109066	C	downstream_gene_variant	MODIFIER	PRRC2A	ENSG00000225164	Transcript	ENST00000485195.5	protein_coding_CDS_not_defined	-	-	-	-	-	-	-	-	-	rs78503551	A	A/C	4918	1	-	HGNC	HGNC:13918	-	-	-	5	-	-	-	-	benign	-	-	-	-	-	-	-	-
rs78503551	HSCHR6_MHC_COX_CTG1:3109066-3109066	C	downstream_gene_variant	MODIFIER	PRRC2A	ENSG00000225164	Transcript	ENST00000493561.1	retained_intron	-	-	-	-	-	-	-	-	-	rs78503551	A	A/C	4706	1	-	HGNC	HGNC:13918	-	-	-	2	-	-	-	-	benign	-	-	-	-	-	-	-	-
rs2736158	HSCHR6_MHC_COX_CTG1:3109814-3109814	C	missense_variant	MODERATE	PRRC2A	ENSG00000225164	Transcript	ENST00000428775.1	protein_coding	16/31	-	-	-	4088	3854	1285	G/A	gGa/gCa	rs2736158	G	G/C/T	-	1	-	HGNC	HGNC:13918	-	-	-	1	-	tolerated(0.14)	possibly_damaging(0.845)	-	benign	-	1	2.32211e+31	-	-	-	-	-
rs2736158	HSCHR6_MHC_COX_CTG1:3109814-3109814	T	missense_variant	MODERATE	PRRC2A	ENSG00000225164	Transcript	ENST00000428775.1	protein_coding	16/31	-	-	-	4088	3854	1285	G/V	gGa/gTa	rs2736158	G	G/C/T	-	1	-	HGNC	HGNC:13918	-	-	-	1	-	tolerated(0.09)	possibly_damaging(0.742)	-	-	-	1	2.32211e+31	-	-	-	-	-
rs2736158	HSCHR6_MHC_COX_CTG1:3109814-3109814	C	missense_variant	MODERATE	PRRC2A	ENSG00000225164	Transcript	ENST00000435971.6	protein_coding	16/31	-	-	-	4056	3854	1285	G/A	gGa/gCa	rs2736158	G	G/C/T	-	1	-	HGNC	HGNC:13918	-	-	-	1	-	tolerated(0.14)	possibly_damaging(0.845)	-	benign	-	1	2.32211e+31	-	-	-	-	-
rs2736158	HSCHR6_MHC_COX_CTG1:3109814-3109814	T	missense_variant	MODERATE	PRRC2A	ENSG00000225164	Transcript	ENST00000435971.6	protein_coding	16/31	-	-	-	4056	3854	1285	G/V	gGa/gTa	rs2736158	G	G/C/T	-	1	-	HGNC	HGNC:13918	-	-	-	1	-	tolerated(0.09)	possibly_damaging(0.742)	-	-	-	1	2.32211e+31	-	-	-	-	-
rs2736158	HSCHR6_MHC_COX_CTG1:3109814-3109814	C	upstream_gene_variant	MODIFIER	PRRC2A	ENSG00000225164	Transcript	ENST00000462141.1	retained_intron	-	-	-	-	-	-	-	-	-	rs2736158	G	G/C/T	4308	1	-	HGNC	HGNC:13918	-	-	-	2	-	-	-	-	benign	-	1	2.32211e+31	-	-	-	-	-
rs2736158	HSCHR6_MHC_COX_CTG1:3109814-3109814	T	upstream_gene_variant	MODIFIER	PRRC2A	ENSG00000225164	Transcript	ENST00000462141.1	retained_intron	-	-	-	-	-	-	-	-	-	rs2736158	G	G/C/T	4308	1	-	HGNC	HGNC:13918	-	-	-	2	-	-	-	-	-	-	1	2.32211e+31	-	-	-	-	-
rs2736158	HSCHR6_MHC_COX_CTG1:3109814-3109814	C	upstream_gene_variant	MODIFIER	PRRC2A	ENSG00000225164	Transcript	ENST00000464106.1	retained_intron	-	-	-	-	-	-	-	-	-	rs2736158	G	G/C/T	2849	1	-	HGNC	HGNC:13918	-	-	-	5	-	-	-	-	benign	-	1	2.32211e+31	-	-	-	-	-
rs2736158	HSCHR6_MHC_COX_CTG1:3109814-3109814	T	upstream_gene_variant	MODIFIER	PRRC2A	ENSG00000225164	Transcript	ENST00000464106.1	retained_intron	-	-	-	-	-	-	-	-	-	rs2736158	G	G/C/T	2849	1	-	HGNC	HGNC:13918	-	-	-	5	-	-	-	-	-	-	1	2.32211e+31	-	-	-	-	-
rs2736158	HSCHR6_MHC_COX_CTG1:3109814-3109814	C	upstream_gene_variant	MODIFIER	PRRC2A	ENSG00000225164	Transcript	ENST00000464400.1	retained_intron	-	-	-	-	-	-	-	-	-	rs2736158	G	G/C/T	4009	1	-	HGNC	HGNC:13918	-	-	-	5	-	-	-	-	benign	-	1	2.32211e+31	-	-	-	-	-
rs2736158	HSCHR6_MHC_COX_CTG1:3109814-3109814	T	upstream_gene_variant	MODIFIER	PRRC2A	ENSG00000225164	Transcript	ENST00000464400.1	retained_intron	-	-	-	-	-	-	-	-	-	rs2736158	G	G/C/T	4009	1	-	HGNC	HGNC:13918	-	-	-	5	-	-	-	-	-	-	1	2.32211e+31	-	-	-	-	-
rs2736158	HSCHR6_MHC_COX_CTG1:3109814-3109814	C	upstream_gene_variant	MODIFIER	PRRC2A	ENSG00000225164	Transcript	ENST00000464841.5	retained_intron	-	-	-	-	-	-	-	-	-	rs2736158	G	G/C/T	3720	1	-	HGNC	HGNC:13918	-	-	-	2	-	-	-	-	benign	-	1	2.32211e+31	-	-	-	-	-
rs2736158	HSCHR6_MHC_COX_CTG1:3109814-3109814	T	upstream_gene_variant	MODIFIER	PRRC2A	ENSG00000225164	Transcript	ENST00000464841.5	retained_intron	-	-	-	-	-	-	-	-	-	rs2736158	G	G/C/T	3720	1	-	HGNC	HGNC:13918	-	-	-	2	-	-	-	-	-	-	1	2.32211e+31	-	-	-	-	-
rs2736158	HSCHR6_MHC_COX_CTG1:3109814-3109814	C	upstream_gene_variant	MODIFIER	PRRC2A	ENSG00000225164	Transcript	ENST00000467347.1	retained_intron	-	-	-	-	-	-	-	-	-	rs2736158	G	G/C/T	2715	1	-	HGNC	HGNC:13918	-	-	-	5	-	-	-	-	benign	-	1	2.32211e+31	-	-	-	-	-
rs2736158	HSCHR6_MHC_COX_CTG1:3109814-3109814	T	upstream_gene_variant	MODIFIER	PRRC2A	ENSG00000225164	Transcript	ENST00000467347.1	retained_intron	-	-	-	-	-	-	-	-	-	rs2736158	G	G/C/T	2715	1	-	HGNC	HGNC:13918	-	-	-	5	-	-	-	-	-	-	1	2.32211e+31	-	-	-	-	-
rs2736158	HSCHR6_MHC_COX_CTG1:3109814-3109814	C	downstream_gene_variant	MODIFIER	PRRC2A	ENSG00000225164	Transcript	ENST00000467947.1	retained_intron	-	-	-	-	-	-	-	-	-	rs2736158	G	G/C/T	2760	1	-	HGNC	HGNC:13918	-	-	-	2	-	-	-	-	benign	-	1	2.32211e+31	-	-	-	-	-
rs2736158	HSCHR6_MHC_COX_CTG1:3109814-3109814	T	downstream_gene_variant	MODIFIER	PRRC2A	ENSG00000225164	Transcript	ENST00000467947.1	retained_intron	-	-	-	-	-	-	-	-	-	rs2736158	G	G/C/T	2760	1	-	HGNC	HGNC:13918	-	-	-	2	-	-	-	-	-	-	1	2.32211e+31	-	-	-	-	-
rs2736158	HSCHR6_MHC_COX_CTG1:3109814-3109814	C	upstream_gene_variant	MODIFIER	PRRC2A	ENSG00000225164	Transcript	ENST00000469743.1	retained_intron	-	-	-	-	-	-	-	-	-	rs2736158	G	G/C/T	2833	1	-	HGNC	HGNC:13918	-	-	-	2	-	-	-	-	benign	-	1	2.32211e+31	-	-	-	-	-
rs2736158	HSCHR6_MHC_COX_CTG1:3109814-3109814	T	upstream_gene_variant	MODIFIER	PRRC2A	ENSG00000225164	Transcript	ENST00000469743.1	retained_intron	-	-	-	-	-	-	-	-	-	rs2736158	G	G/C/T	2833	1	-	HGNC	HGNC:13918	-	-	-	2	-	-	-	-	-	-	1	2.32211e+31	-	-	-	-	-
rs2736158	HSCHR6_MHC_COX_CTG1:3109814-3109814	C	upstream_gene_variant	MODIFIER	PRRC2A	ENSG00000225164	Transcript	ENST00000470224.1	retained_intron	-	-	-	-	-	-	-	-	-	rs2736158	G	G/C/T	1880	1	-	HGNC	HGNC:13918	-	-	-	2	-	-	-	-	benign	-	1	2.32211e+31	-	-	-	-	-
rs2736158	HSCHR6_MHC_COX_CTG1:3109814-3109814	T	upstream_gene_variant	MODIFIER	PRRC2A	ENSG00000225164	Transcript	ENST00000470224.1	retained_intron	-	-	-	-	-	-	-	-	-	rs2736158	G	G/C/T	1880	1	-	HGNC	HGNC:13918	-	-	-	2	-	-	-	-	-	-	1	2.32211e+31	-	-	-	-	-
rs2736158	HSCHR6_MHC_COX_CTG1:3109814-3109814	C	upstream_gene_variant	MODIFIER	PRRC2A	ENSG00000225164	Transcript	ENST00000484138.1	retained_intron	-	-	-	-	-	-	-	-	-	rs2736158	G	G/C/T	1427	1	-	HGNC	HGNC:13918	-	-	-	3	-	-	-	-	benign	-	1	2.32211e+31	-	-	-	-	-
rs2736158	HSCHR6_MHC_COX_CTG1:3109814-3109814	T	upstream_gene_variant	MODIFIER	PRRC2A	ENSG00000225164	Transcript	ENST00000484138.1	retained_intron	-	-	-	-	-	-	-	-	-	rs2736158	G	G/C/T	1427	1	-	HGNC	HGNC:13918	-	-	-	3	-	-	-	-	-	-	1	2.32211e+31	-	-	-	-	-
rs35595439	HSCHR6_MHC_COX_CTG1:3114526-3114526	C	downstream_gene_variant	MODIFIER	BAG6	ENSG00000229524	Transcript	ENST00000417144.5	protein_coding	-	-	-	-	-	-	-	-	-	rs35595439	T	T/C	1784	-1	-	HGNC	HGNC:13919	-	-	-	1	-	-	-	-	benign	-	-	-	-	-	-	-	-
rs35595439	HSCHR6_MHC_COX_CTG1:3114526-3114526	C	downstream_gene_variant	MODIFIER	BAG6	ENSG00000229524	Transcript	ENST00000425568.5	protein_coding	-	-	-	-	-	-	-	-	-	rs35595439	T	T/C	4980	-1	cds_end_NF	HGNC	HGNC:13919	-	-	-	5	-	-	-	-	benign	-	-	-	-	-	-	-	-
rs35595439	HSCHR6_MHC_COX_CTG1:3114526-3114526	C	missense_variant	MODERATE	PRRC2A	ENSG00000225164	Transcript	ENST00000428775.1	protein_coding	30/31	-	-	-	6482	6248	2083	F/S	tTc/tCc	rs35595439	T	T/C	-	1	-	HGNC	HGNC:13918	-	-	-	1	-	deleterious_low_confidence(0)	benign(0.375)	-	benign	-	-	-	-	-	-	-	-
rs35595439	HSCHR6_MHC_COX_CTG1:3114526-3114526	C	downstream_gene_variant	MODIFIER	BAG6	ENSG00000229524	Transcript	ENST00000433960.5	protein_coding	-	-	-	-	-	-	-	-	-	rs35595439	T	T/C	1891	-1	cds_end_NF,cds_start_NF	HGNC	HGNC:13919	-	-	-	2	-	-	-	-	benign	-	-	-	-	-	-	-	-
rs35595439	HSCHR6_MHC_COX_CTG1:3114526-3114526	C	missense_variant	MODERATE	PRRC2A	ENSG00000225164	Transcript	ENST00000435971.6	protein_coding	30/31	-	-	-	6450	6248	2083	F/S	tTc/tCc	rs35595439	T	T/C	-	1	-	HGNC	HGNC:13918	-	-	-	1	-	deleterious_low_confidence(0)	benign(0.375)	-	benign	-	-	-	-	-	-	-	-
rs35595439	HSCHR6_MHC_COX_CTG1:3114526-3114526	C	downstream_gene_variant	MODIFIER	BAG6	ENSG00000229524	Transcript	ENST00000442479.6	protein_coding	-	-	-	-	-	-	-	-	-	rs35595439	T	T/C	1784	-1	-	HGNC	HGNC:13919	-	-	-	1	-	-	-	-	benign	-	-	-	-	-	-	-	-
rs35595439	HSCHR6_MHC_COX_CTG1:3114526-3114526	C	downstream_gene_variant	MODIFIER	BAG6	ENSG00000229524	Transcript	ENST00000449450.6	protein_coding	-	-	-	-	-	-	-	-	-	rs35595439	T	T/C	1784	-1	-	HGNC	HGNC:13919	-	-	-	1	-	-	-	-	benign	-	-	-	-	-	-	-	-
rs35595439	HSCHR6_MHC_COX_CTG1:3114526-3114526	C	downstream_gene_variant	MODIFIER	BAG6	ENSG00000229524	Transcript	ENST00000457802.5	protein_coding	-	-	-	-	-	-	-	-	-	rs35595439	T	T/C	1891	-1	cds_start_NF,cds_end_NF	HGNC	HGNC:13919	-	-	-	2	-	-	-	-	benign	-	-	-	-	-	-	-	-
rs35595439	HSCHR6_MHC_COX_CTG1:3114526-3114526	C	non_coding_transcript_exon_variant	MODIFIER	PRRC2A	ENSG00000225164	Transcript	ENST00000462141.1	retained_intron	2025-02-03	-	-	-	308	-	-	-	-	rs35595439	T	T/C	-	1	-	HGNC	HGNC:13918	-	-	-	2	-	-	-	-	benign	-	-	-	-	-	-	-	-
rs35595439	HSCHR6_MHC_COX_CTG1:3114526-3114526	C	downstream_gene_variant	MODIFIER	PRRC2A	ENSG00000225164	Transcript	ENST00000464106.1	retained_intron	-	-	-	-	-	-	-	-	-	rs35595439	T	T/C	428	1	-	HGNC	HGNC:13918	-	-	-	5	-	-	-	-	benign	-	-	-	-	-	-	-	-
rs35595439	HSCHR6_MHC_COX_CTG1:3114526-3114526	C	non_coding_transcript_exon_variant	MODIFIER	PRRC2A	ENSG00000225164	Transcript	ENST00000464400.1	retained_intron	2025-03-03	-	-	-	483	-	-	-	-	rs35595439	T	T/C	-	1	-	HGNC	HGNC:13918	-	-	-	5	-	-	-	-	benign	-	-	-	-	-	-	-	-
rs35595439	HSCHR6_MHC_COX_CTG1:3114526-3114526	C	non_coding_transcript_exon_variant	MODIFIER	PRRC2A	ENSG00000225164	Transcript	ENST00000464841.5	retained_intron	2025-05-05	-	-	-	586	-	-	-	-	rs35595439	T	T/C	-	1	-	HGNC	HGNC:13918	-	-	-	2	-	-	-	-	benign	-	-	-	-	-	-	-	-
rs35595439	HSCHR6_MHC_COX_CTG1:3114526-3114526	C	downstream_gene_variant	MODIFIER	PRRC2A	ENSG00000225164	Transcript	ENST00000467347.1	retained_intron	-	-	-	-	-	-	-	-	-	rs35595439	T	T/C	1530	1	-	HGNC	HGNC:13918	-	-	-	5	-	-	-	-	benign	-	-	-	-	-	-	-	-
rs35595439	HSCHR6_MHC_COX_CTG1:3114526-3114526	C	downstream_gene_variant	MODIFIER	PRRC2A	ENSG00000225164	Transcript	ENST00000469743.1	retained_intron	-	-	-	-	-	-	-	-	-	rs35595439	T	T/C	989	1	-	HGNC	HGNC:13918	-	-	-	2	-	-	-	-	benign	-	-	-	-	-	-	-	-
rs35595439	HSCHR6_MHC_COX_CTG1:3114526-3114526	C	downstream_gene_variant	MODIFIER	PRRC2A	ENSG00000225164	Transcript	ENST00000470224.1	retained_intron	-	-	-	-	-	-	-	-	-	rs35595439	T	T/C	1923	1	-	HGNC	HGNC:13918	-	-	-	2	-	-	-	-	benign	-	-	-	-	-	-	-	-
rs35595439	HSCHR6_MHC_COX_CTG1:3114526-3114526	C	downstream_gene_variant	MODIFIER	BAG6	ENSG00000229524	Transcript	ENST00000481469.1	protein_coding_CDS_not_defined	-	-	-	-	-	-	-	-	-	rs35595439	T	T/C	1784	-1	-	HGNC	HGNC:13919	-	-	-	2	-	-	-	-	benign	-	-	-	-	-	-	-	-
rs35595439	HSCHR6_MHC_COX_CTG1:3114526-3114526	C	downstream_gene_variant	MODIFIER	PRRC2A	ENSG00000225164	Transcript	ENST00000484138.1	retained_intron	-	-	-	-	-	-	-	-	-	rs35595439	T	T/C	2483	1	-	HGNC	HGNC:13918	-	-	-	3	-	-	-	-	benign	-	-	-	-	-	-	-	-
rs35595439	HSCHR6_MHC_COX_CTG1:3114526-3114526	C	downstream_gene_variant	MODIFIER	BAG6	ENSG00000229524	Transcript	ENST00000485504.1	retained_intron	-	-	-	-	-	-	-	-	-	rs35595439	T	T/C	3586	-1	-	HGNC	HGNC:13919	-	-	-	2	-	-	-	-	benign	-	-	-	-	-	-	-	-
rs35595439	HSCHR6_MHC_COX_CTG1:3114526-3114526	C	downstream_gene_variant	MODIFIER	BAG6	ENSG00000229524	Transcript	ENST00000494617.5	protein_coding_CDS_not_defined	-	-	-	-	-	-	-	-	-	rs35595439	T	T/C	1784	-1	-	HGNC	HGNC:13919	-	-	-	2	-	-	-	-	benign	-	-	-	-	-	-	-	-
rs35595439	HSCHR6_MHC_COX_CTG1:3114526-3114526	C	downstream_gene_variant	MODIFIER	BAG6	ENSG00000229524	Transcript	ENST00000497694.5	protein_coding_CDS_not_defined	-	-	-	-	-	-	-	-	-	rs35595439	T	T/C	4609	-1	-	HGNC	HGNC:13919	-	-	-	5	-	-	-	-	benign	-	-	-	-	-	-	-	-
rs35595439	HSCHR6_MHC_COX_CTG1:3114526-3114526	C	downstream_gene_variant	MODIFIER	BAG6	ENSG00000229524	Transcript	ENST00000551350.5	protein_coding	-	-	-	-	-	-	-	-	-	rs35595439	T	T/C	1785	-1	-	HGNC	HGNC:13919	-	-	-	2	-	-	-	-	benign	-	-	-	-	-	-	-	-
rs35595439	HSCHR6_MHC_COX_CTG1:3114526-3114526	C	downstream_gene_variant	MODIFIER	BAG6	ENSG00000229524	Transcript	ENST00000615143.1	protein_coding	-	-	-	-	-	-	-	-	-	rs35595439	T	T/C	1785	-1	-	HGNC	HGNC:13919	-	-	-	2	-	-	-	-	benign	-	-	-	-	-	-	-	-
rs2255741	HSCHR6_MHC_COX_CTG1:3114677-3114677	A	downstream_gene_variant	MODIFIER	BAG6	ENSG00000229524	Transcript	ENST00000417144.5	protein_coding	-	-	-	-	-	-	-	-	-	rs2255741	G	G/A/T	1633	-1	-	HGNC	HGNC:13919	-	-	-	1	-	-	-	-	-	-	1	3.70918e+31	-	-	-	-	-
rs2255741	HSCHR6_MHC_COX_CTG1:3114677-3114677	T	downstream_gene_variant	MODIFIER	BAG6	ENSG00000229524	Transcript	ENST00000417144.5	protein_coding	-	-	-	-	-	-	-	-	-	rs2255741	G	G/A/T	1633	-1	-	HGNC	HGNC:13919	-	-	-	1	-	-	-	-	-	-	1	3.70918e+31	-	-	-	-	-
rs2255741	HSCHR6_MHC_COX_CTG1:3114677-3114677	A	downstream_gene_variant	MODIFIER	BAG6	ENSG00000229524	Transcript	ENST00000425568.5	protein_coding	-	-	-	-	-	-	-	-	-	rs2255741	G	G/A/T	4829	-1	cds_end_NF	HGNC	HGNC:13919	-	-	-	5	-	-	-	-	-	-	1	3.70918e+31	-	-	-	-	-
rs2255741	HSCHR6_MHC_COX_CTG1:3114677-3114677	T	downstream_gene_variant	MODIFIER	BAG6	ENSG00000229524	Transcript	ENST00000425568.5	protein_coding	-	-	-	-	-	-	-	-	-	rs2255741	G	G/A/T	4829	-1	cds_end_NF	HGNC	HGNC:13919	-	-	-	5	-	-	-	-	-	-	1	3.70918e+31	-	-	-	-	-
rs2255741	HSCHR6_MHC_COX_CTG1:3114677-3114677	A	intron_variant	MODIFIER	PRRC2A	ENSG00000225164	Transcript	ENST00000428775.1	protein_coding	-	30/30	-	-	-	-	-	-	-	rs2255741	G	G/A/T	-	1	-	HGNC	HGNC:13918	-	-	-	1	-	-	-	-	-	-	1	3.70918e+31	-	-	-	-	-
rs2255741	HSCHR6_MHC_COX_CTG1:3114677-3114677	T	intron_variant	MODIFIER	PRRC2A	ENSG00000225164	Transcript	ENST00000428775.1	protein_coding	-	30/30	-	-	-	-	-	-	-	rs2255741	G	G/A/T	-	1	-	HGNC	HGNC:13918	-	-	-	1	-	-	-	-	-	-	1	3.70918e+31	-	-	-	-	-
rs2255741	HSCHR6_MHC_COX_CTG1:3114677-3114677	A	downstream_gene_variant	MODIFIER	BAG6	ENSG00000229524	Transcript	ENST00000433960.5	protein_coding	-	-	-	-	-	-	-	-	-	rs2255741	G	G/A/T	1740	-1	cds_end_NF,cds_start_NF	HGNC	HGNC:13919	-	-	-	2	-	-	-	-	-	-	1	3.70918e+31	-	-	-	-	-
rs2255741	HSCHR6_MHC_COX_CTG1:3114677-3114677	T	downstream_gene_variant	MODIFIER	BAG6	ENSG00000229524	Transcript	ENST00000433960.5	protein_coding	-	-	-	-	-	-	-	-	-	rs2255741	G	G/A/T	1740	-1	cds_end_NF,cds_start_NF	HGNC	HGNC:13919	-	-	-	2	-	-	-	-	-	-	1	3.70918e+31	-	-	-	-	-
rs2255741	HSCHR6_MHC_COX_CTG1:3114677-3114677	A	intron_variant	MODIFIER	PRRC2A	ENSG00000225164	Transcript	ENST00000435971.6	protein_coding	-	30/30	-	-	-	-	-	-	-	rs2255741	G	G/A/T	-	1	-	HGNC	HGNC:13918	-	-	-	1	-	-	-	-	-	-	1	3.70918e+31	-	-	-	-	-
rs2255741	HSCHR6_MHC_COX_CTG1:3114677-3114677	T	intron_variant	MODIFIER	PRRC2A	ENSG00000225164	Transcript	ENST00000435971.6	protein_coding	-	30/30	-	-	-	-	-	-	-	rs2255741	G	G/A/T	-	1	-	HGNC	HGNC:13918	-	-	-	1	-	-	-	-	-	-	1	3.70918e+31	-	-	-	-	-
rs2255741	HSCHR6_MHC_COX_CTG1:3114677-3114677	A	downstream_gene_variant	MODIFIER	BAG6	ENSG00000229524	Transcript	ENST00000442479.6	protein_coding	-	-	-	-	-	-	-	-	-	rs2255741	G	G/A/T	1633	-1	-	HGNC	HGNC:13919	-	-	-	1	-	-	-	-	-	-	1	3.70918e+31	-	-	-	-	-
rs2255741	HSCHR6_MHC_COX_CTG1:3114677-3114677	T	downstream_gene_variant	MODIFIER	BAG6	ENSG00000229524	Transcript	ENST00000442479.6	protein_coding	-	-	-	-	-	-	-	-	-	rs2255741	G	G/A/T	1633	-1	-	HGNC	HGNC:13919	-	-	-	1	-	-	-	-	-	-	1	3.70918e+31	-	-	-	-	-
rs2255741	HSCHR6_MHC_COX_CTG1:3114677-3114677	A	downstream_gene_variant	MODIFIER	BAG6	ENSG00000229524	Transcript	ENST00000449450.6	protein_coding	-	-	-	-	-	-	-	-	-	rs2255741	G	G/A/T	1633	-1	-	HGNC	HGNC:13919	-	-	-	1	-	-	-	-	-	-	1	3.70918e+31	-	-	-	-	-
rs2255741	HSCHR6_MHC_COX_CTG1:3114677-3114677	T	downstream_gene_variant	MODIFIER	BAG6	ENSG00000229524	Transcript	ENST00000449450.6	protein_coding	-	-	-	-	-	-	-	-	-	rs2255741	G	G/A/T	1633	-1	-	HGNC	HGNC:13919	-	-	-	1	-	-	-	-	-	-	1	3.70918e+31	-	-	-	-	-
rs2255741	HSCHR6_MHC_COX_CTG1:3114677-3114677	A	downstream_gene_variant	MODIFIER	BAG6	ENSG00000229524	Transcript	ENST00000457802.5	protein_coding	-	-	-	-	-	-	-	-	-	rs2255741	G	G/A/T	1740	-1	cds_start_NF,cds_end_NF	HGNC	HGNC:13919	-	-	-	2	-	-	-	-	-	-	1	3.70918e+31	-	-	-	-	-
rs2255741	HSCHR6_MHC_COX_CTG1:3114677-3114677	T	downstream_gene_variant	MODIFIER	BAG6	ENSG00000229524	Transcript	ENST00000457802.5	protein_coding	-	-	-	-	-	-	-	-	-	rs2255741	G	G/A/T	1740	-1	cds_start_NF,cds_end_NF	HGNC	HGNC:13919	-	-	-	2	-	-	-	-	-	-	1	3.70918e+31	-	-	-	-	-
rs2255741	HSCHR6_MHC_COX_CTG1:3114677-3114677	A	intron_variant,non_coding_transcript_variant	MODIFIER	PRRC2A	ENSG00000225164	Transcript	ENST00000462141.1	retained_intron	-	2025-02-02	-	-	-	-	-	-	-	rs2255741	G	G/A/T	-	1	-	HGNC	HGNC:13918	-	-	-	2	-	-	-	-	-	-	1	3.70918e+31	-	-	-	-	-
rs2255741	HSCHR6_MHC_COX_CTG1:3114677-3114677	T	intron_variant,non_coding_transcript_variant	MODIFIER	PRRC2A	ENSG00000225164	Transcript	ENST00000462141.1	retained_intron	-	2025-02-02	-	-	-	-	-	-	-	rs2255741	G	G/A/T	-	1	-	HGNC	HGNC:13918	-	-	-	2	-	-	-	-	-	-	1	3.70918e+31	-	-	-	-	-
rs2255741	HSCHR6_MHC_COX_CTG1:3114677-3114677	A	downstream_gene_variant	MODIFIER	PRRC2A	ENSG00000225164	Transcript	ENST00000464106.1	retained_intron	-	-	-	-	-	-	-	-	-	rs2255741	G	G/A/T	579	1	-	HGNC	HGNC:13918	-	-	-	5	-	-	-	-	-	-	1	3.70918e+31	-	-	-	-	-
rs2255741	HSCHR6_MHC_COX_CTG1:3114677-3114677	T	downstream_gene_variant	MODIFIER	PRRC2A	ENSG00000225164	Transcript	ENST00000464106.1	retained_intron	-	-	-	-	-	-	-	-	-	rs2255741	G	G/A/T	579	1	-	HGNC	HGNC:13918	-	-	-	5	-	-	-	-	-	-	1	3.70918e+31	-	-	-	-	-
rs2255741	HSCHR6_MHC_COX_CTG1:3114677-3114677	A	non_coding_transcript_exon_variant	MODIFIER	PRRC2A	ENSG00000225164	Transcript	ENST00000464400.1	retained_intron	2025-03-03	-	-	-	634	-	-	-	-	rs2255741	G	G/A/T	-	1	-	HGNC	HGNC:13918	-	-	-	5	-	-	-	-	-	-	1	3.70918e+31	-	-	-	-	-
rs2255741	HSCHR6_MHC_COX_CTG1:3114677-3114677	T	non_coding_transcript_exon_variant	MODIFIER	PRRC2A	ENSG00000225164	Transcript	ENST00000464400.1	retained_intron	2025-03-03	-	-	-	634	-	-	-	-	rs2255741	G	G/A/T	-	1	-	HGNC	HGNC:13918	-	-	-	5	-	-	-	-	-	-	1	3.70918e+31	-	-	-	-	-
rs2255741	HSCHR6_MHC_COX_CTG1:3114677-3114677	A	non_coding_transcript_exon_variant	MODIFIER	PRRC2A	ENSG00000225164	Transcript	ENST00000464841.5	retained_intron	2025-05-05	-	-	-	737	-	-	-	-	rs2255741	G	G/A/T	-	1	-	HGNC	HGNC:13918	-	-	-	2	-	-	-	-	-	-	1	3.70918e+31	-	-	-	-	-
rs2255741	HSCHR6_MHC_COX_CTG1:3114677-3114677	T	non_coding_transcript_exon_variant	MODIFIER	PRRC2A	ENSG00000225164	Transcript	ENST00000464841.5	retained_intron	2025-05-05	-	-	-	737	-	-	-	-	rs2255741	G	G/A/T	-	1	-	HGNC	HGNC:13918	-	-	-	2	-	-	-	-	-	-	1	3.70918e+31	-	-	-	-	-
rs2255741	HSCHR6_MHC_COX_CTG1:3114677-3114677	A	downstream_gene_variant	MODIFIER	PRRC2A	ENSG00000225164	Transcript	ENST00000467347.1	retained_intron	-	-	-	-	-	-	-	-	-	rs2255741	G	G/A/T	1681	1	-	HGNC	HGNC:13918	-	-	-	5	-	-	-	-	-	-	1	3.70918e+31	-	-	-	-	-
rs2255741	HSCHR6_MHC_COX_CTG1:3114677-3114677	T	downstream_gene_variant	MODIFIER	PRRC2A	ENSG00000225164	Transcript	ENST00000467347.1	retained_intron	-	-	-	-	-	-	-	-	-	rs2255741	G	G/A/T	1681	1	-	HGNC	HGNC:13918	-	-	-	5	-	-	-	-	-	-	1	3.70918e+31	-	-	-	-	-
rs2255741	HSCHR6_MHC_COX_CTG1:3114677-3114677	A	downstream_gene_variant	MODIFIER	PRRC2A	ENSG00000225164	Transcript	ENST00000469743.1	retained_intron	-	-	-	-	-	-	-	-	-	rs2255741	G	G/A/T	1140	1	-	HGNC	HGNC:13918	-	-	-	2	-	-	-	-	-	-	1	3.70918e+31	-	-	-	-	-
rs2255741	HSCHR6_MHC_COX_CTG1:3114677-3114677	T	downstream_gene_variant	MODIFIER	PRRC2A	ENSG00000225164	Transcript	ENST00000469743.1	retained_intron	-	-	-	-	-	-	-	-	-	rs2255741	G	G/A/T	1140	1	-	HGNC	HGNC:13918	-	-	-	2	-	-	-	-	-	-	1	3.70918e+31	-	-	-	-	-
rs2255741	HSCHR6_MHC_COX_CTG1:3114677-3114677	A	downstream_gene_variant	MODIFIER	PRRC2A	ENSG00000225164	Transcript	ENST00000470224.1	retained_intron	-	-	-	-	-	-	-	-	-	rs2255741	G	G/A/T	2074	1	-	HGNC	HGNC:13918	-	-	-	2	-	-	-	-	-	-	1	3.70918e+31	-	-	-	-	-
rs2255741	HSCHR6_MHC_COX_CTG1:3114677-3114677	T	downstream_gene_variant	MODIFIER	PRRC2A	ENSG00000225164	Transcript	ENST00000470224.1	retained_intron	-	-	-	-	-	-	-	-	-	rs2255741	G	G/A/T	2074	1	-	HGNC	HGNC:13918	-	-	-	2	-	-	-	-	-	-	1	3.70918e+31	-	-	-	-	-
rs2255741	HSCHR6_MHC_COX_CTG1:3114677-3114677	A	downstream_gene_variant	MODIFIER	BAG6	ENSG00000229524	Transcript	ENST00000481469.1	protein_coding_CDS_not_defined	-	-	-	-	-	-	-	-	-	rs2255741	G	G/A/T	1633	-1	-	HGNC	HGNC:13919	-	-	-	2	-	-	-	-	-	-	1	3.70918e+31	-	-	-	-	-
rs2255741	HSCHR6_MHC_COX_CTG1:3114677-3114677	T	downstream_gene_variant	MODIFIER	BAG6	ENSG00000229524	Transcript	ENST00000481469.1	protein_coding_CDS_not_defined	-	-	-	-	-	-	-	-	-	rs2255741	G	G/A/T	1633	-1	-	HGNC	HGNC:13919	-	-	-	2	-	-	-	-	-	-	1	3.70918e+31	-	-	-	-	-
rs2255741	HSCHR6_MHC_COX_CTG1:3114677-3114677	A	downstream_gene_variant	MODIFIER	PRRC2A	ENSG00000225164	Transcript	ENST00000484138.1	retained_intron	-	-	-	-	-	-	-	-	-	rs2255741	G	G/A/T	2634	1	-	HGNC	HGNC:13918	-	-	-	3	-	-	-	-	-	-	1	3.70918e+31	-	-	-	-	-
rs2255741	HSCHR6_MHC_COX_CTG1:3114677-3114677	T	downstream_gene_variant	MODIFIER	PRRC2A	ENSG00000225164	Transcript	ENST00000484138.1	retained_intron	-	-	-	-	-	-	-	-	-	rs2255741	G	G/A/T	2634	1	-	HGNC	HGNC:13918	-	-	-	3	-	-	-	-	-	-	1	3.70918e+31	-	-	-	-	-
rs2255741	HSCHR6_MHC_COX_CTG1:3114677-3114677	A	downstream_gene_variant	MODIFIER	BAG6	ENSG00000229524	Transcript	ENST00000485504.1	retained_intron	-	-	-	-	-	-	-	-	-	rs2255741	G	G/A/T	3435	-1	-	HGNC	HGNC:13919	-	-	-	2	-	-	-	-	-	-	1	3.70918e+31	-	-	-	-	-
rs2255741	HSCHR6_MHC_COX_CTG1:3114677-3114677	T	downstream_gene_variant	MODIFIER	BAG6	ENSG00000229524	Transcript	ENST00000485504.1	retained_intron	-	-	-	-	-	-	-	-	-	rs2255741	G	G/A/T	3435	-1	-	HGNC	HGNC:13919	-	-	-	2	-	-	-	-	-	-	1	3.70918e+31	-	-	-	-	-
rs2255741	HSCHR6_MHC_COX_CTG1:3114677-3114677	A	downstream_gene_variant	MODIFIER	BAG6	ENSG00000229524	Transcript	ENST00000494617.5	protein_coding_CDS_not_defined	-	-	-	-	-	-	-	-	-	rs2255741	G	G/A/T	1633	-1	-	HGNC	HGNC:13919	-	-	-	2	-	-	-	-	-	-	1	3.70918e+31	-	-	-	-	-
rs2255741	HSCHR6_MHC_COX_CTG1:3114677-3114677	T	downstream_gene_variant	MODIFIER	BAG6	ENSG00000229524	Transcript	ENST00000494617.5	protein_coding_CDS_not_defined	-	-	-	-	-	-	-	-	-	rs2255741	G	G/A/T	1633	-1	-	HGNC	HGNC:13919	-	-	-	2	-	-	-	-	-	-	1	3.70918e+31	-	-	-	-	-
rs2255741	HSCHR6_MHC_COX_CTG1:3114677-3114677	A	downstream_gene_variant	MODIFIER	BAG6	ENSG00000229524	Transcript	ENST00000497694.5	protein_coding_CDS_not_defined	-	-	-	-	-	-	-	-	-	rs2255741	G	G/A/T	4458	-1	-	HGNC	HGNC:13919	-	-	-	5	-	-	-	-	-	-	1	3.70918e+31	-	-	-	-	-
rs2255741	HSCHR6_MHC_COX_CTG1:3114677-3114677	T	downstream_gene_variant	MODIFIER	BAG6	ENSG00000229524	Transcript	ENST00000497694.5	protein_coding_CDS_not_defined	-	-	-	-	-	-	-	-	-	rs2255741	G	G/A/T	4458	-1	-	HGNC	HGNC:13919	-	-	-	5	-	-	-	-	-	-	1	3.70918e+31	-	-	-	-	-
rs2255741	HSCHR6_MHC_COX_CTG1:3114677-3114677	A	downstream_gene_variant	MODIFIER	BAG6	ENSG00000229524	Transcript	ENST00000551350.5	protein_coding	-	-	-	-	-	-	-	-	-	rs2255741	G	G/A/T	1634	-1	-	HGNC	HGNC:13919	-	-	-	2	-	-	-	-	-	-	1	3.70918e+31	-	-	-	-	-
rs2255741	HSCHR6_MHC_COX_CTG1:3114677-3114677	T	downstream_gene_variant	MODIFIER	BAG6	ENSG00000229524	Transcript	ENST00000551350.5	protein_coding	-	-	-	-	-	-	-	-	-	rs2255741	G	G/A/T	1634	-1	-	HGNC	HGNC:13919	-	-	-	2	-	-	-	-	-	-	1	3.70918e+31	-	-	-	-	-
rs2255741	HSCHR6_MHC_COX_CTG1:3114677-3114677	A	downstream_gene_variant	MODIFIER	BAG6	ENSG00000229524	Transcript	ENST00000615143.1	protein_coding	-	-	-	-	-	-	-	-	-	rs2255741	G	G/A/T	1634	-1	-	HGNC	HGNC:13919	-	-	-	2	-	-	-	-	-	-	1	3.70918e+31	-	-	-	-	-
rs2255741	HSCHR6_MHC_COX_CTG1:3114677-3114677	T	downstream_gene_variant	MODIFIER	BAG6	ENSG00000229524	Transcript	ENST00000615143.1	protein_coding	-	-	-	-	-	-	-	-	-	rs2255741	G	G/A/T	1634	-1	-	HGNC	HGNC:13919	-	-	-	2	-	-	-	-	-	-	1	3.70918e+31	-	-	-	-	-
rs1046756	HSCHR6_MHC_COX_CTG1:3114788-3114788	T	downstream_gene_variant	MODIFIER	BAG6	ENSG00000229524	Transcript	ENST00000417144.5	protein_coding	-	-	-	-	-	-	-	-	-	rs1046756	C	C/T	1522	-1	-	HGNC	HGNC:13919	-	-	-	1	-	-	-	-	benign	-	1	35870639	-	-	-	-	-
rs1046756	HSCHR6_MHC_COX_CTG1:3114788-3114788	T	downstream_gene_variant	MODIFIER	BAG6	ENSG00000229524	Transcript	ENST00000425568.5	protein_coding	-	-	-	-	-	-	-	-	-	rs1046756	C	C/T	4718	-1	cds_end_NF	HGNC	HGNC:13919	-	-	-	5	-	-	-	-	benign	-	1	35870639	-	-	-	-	-
rs1046756	HSCHR6_MHC_COX_CTG1:3114788-3114788	T	missense_variant	MODERATE	PRRC2A	ENSG00000225164	Transcript	ENST00000428775.1	protein_coding	31/31	-	-	-	6623	6389	2130	P/L	cCg/cTg	rs1046756	C	C/T	-	1	-	HGNC	HGNC:13918	-	-	-	1	-	deleterious_low_confidence(0.01)	probably_damaging(0.975)	-	benign	-	1	35870639	-	-	-	-	-
rs1046756	HSCHR6_MHC_COX_CTG1:3114788-3114788	T	downstream_gene_variant	MODIFIER	BAG6	ENSG00000229524	Transcript	ENST00000433960.5	protein_coding	-	-	-	-	-	-	-	-	-	rs1046756	C	C/T	1629	-1	cds_end_NF,cds_start_NF	HGNC	HGNC:13919	-	-	-	2	-	-	-	-	benign	-	1	35870639	-	-	-	-	-
rs1046756	HSCHR6_MHC_COX_CTG1:3114788-3114788	T	missense_variant	MODERATE	PRRC2A	ENSG00000225164	Transcript	ENST00000435971.6	protein_coding	31/31	-	-	-	6591	6389	2130	P/L	cCg/cTg	rs1046756	C	C/T	-	1	-	HGNC	HGNC:13918	-	-	-	1	-	deleterious_low_confidence(0.01)	probably_damaging(0.975)	-	benign	-	1	35870639	-	-	-	-	-
rs1046756	HSCHR6_MHC_COX_CTG1:3114788-3114788	T	downstream_gene_variant	MODIFIER	BAG6	ENSG00000229524	Transcript	ENST00000442479.6	protein_coding	-	-	-	-	-	-	-	-	-	rs1046756	C	C/T	1522	-1	-	HGNC	HGNC:13919	-	-	-	1	-	-	-	-	benign	-	1	35870639	-	-	-	-	-
rs1046756	HSCHR6_MHC_COX_CTG1:3114788-3114788	T	downstream_gene_variant	MODIFIER	BAG6	ENSG00000229524	Transcript	ENST00000449450.6	protein_coding	-	-	-	-	-	-	-	-	-	rs1046756	C	C/T	1522	-1	-	HGNC	HGNC:13919	-	-	-	1	-	-	-	-	benign	-	1	35870639	-	-	-	-	-
rs1046756	HSCHR6_MHC_COX_CTG1:3114788-3114788	T	downstream_gene_variant	MODIFIER	BAG6	ENSG00000229524	Transcript	ENST00000457802.5	protein_coding	-	-	-	-	-	-	-	-	-	rs1046756	C	C/T	1629	-1	cds_start_NF,cds_end_NF	HGNC	HGNC:13919	-	-	-	2	-	-	-	-	benign	-	1	35870639	-	-	-	-	-
rs1046756	HSCHR6_MHC_COX_CTG1:3114788-3114788	T	non_coding_transcript_exon_variant	MODIFIER	PRRC2A	ENSG00000225164	Transcript	ENST00000462141.1	retained_intron	2025-03-03	-	-	-	449	-	-	-	-	rs1046756	C	C/T	-	1	-	HGNC	HGNC:13918	-	-	-	2	-	-	-	-	benign	-	1	35870639	-	-	-	-	-
rs1046756	HSCHR6_MHC_COX_CTG1:3114788-3114788	T	downstream_gene_variant	MODIFIER	PRRC2A	ENSG00000225164	Transcript	ENST00000464106.1	retained_intron	-	-	-	-	-	-	-	-	-	rs1046756	C	C/T	690	1	-	HGNC	HGNC:13918	-	-	-	5	-	-	-	-	benign	-	1	35870639	-	-	-	-	-
rs1046756	HSCHR6_MHC_COX_CTG1:3114788-3114788	T	non_coding_transcript_exon_variant	MODIFIER	PRRC2A	ENSG00000225164	Transcript	ENST00000464400.1	retained_intron	2025-03-03	-	-	-	745	-	-	-	-	rs1046756	C	C/T	-	1	-	HGNC	HGNC:13918	-	-	-	5	-	-	-	-	benign	-	1	35870639	-	-	-	-	-
rs1046756	HSCHR6_MHC_COX_CTG1:3114788-3114788	T	non_coding_transcript_exon_variant	MODIFIER	PRRC2A	ENSG00000225164	Transcript	ENST00000464841.5	retained_intron	2025-05-05	-	-	-	848	-	-	-	-	rs1046756	C	C/T	-	1	-	HGNC	HGNC:13918	-	-	-	2	-	-	-	-	benign	-	1	35870639	-	-	-	-	-
rs1046756	HSCHR6_MHC_COX_CTG1:3114788-3114788	T	downstream_gene_variant	MODIFIER	PRRC2A	ENSG00000225164	Transcript	ENST00000467347.1	retained_intron	-	-	-	-	-	-	-	-	-	rs1046756	C	C/T	1792	1	-	HGNC	HGNC:13918	-	-	-	5	-	-	-	-	benign	-	1	35870639	-	-	-	-	-
rs1046756	HSCHR6_MHC_COX_CTG1:3114788-3114788	T	downstream_gene_variant	MODIFIER	PRRC2A	ENSG00000225164	Transcript	ENST00000469743.1	retained_intron	-	-	-	-	-	-	-	-	-	rs1046756	C	C/T	1251	1	-	HGNC	HGNC:13918	-	-	-	2	-	-	-	-	benign	-	1	35870639	-	-	-	-	-
rs1046756	HSCHR6_MHC_COX_CTG1:3114788-3114788	T	downstream_gene_variant	MODIFIER	PRRC2A	ENSG00000225164	Transcript	ENST00000470224.1	retained_intron	-	-	-	-	-	-	-	-	-	rs1046756	C	C/T	2185	1	-	HGNC	HGNC:13918	-	-	-	2	-	-	-	-	benign	-	1	35870639	-	-	-	-	-
rs1046756	HSCHR6_MHC_COX_CTG1:3114788-3114788	T	downstream_gene_variant	MODIFIER	BAG6	ENSG00000229524	Transcript	ENST00000481469.1	protein_coding_CDS_not_defined	-	-	-	-	-	-	-	-	-	rs1046756	C	C/T	1522	-1	-	HGNC	HGNC:13919	-	-	-	2	-	-	-	-	benign	-	1	35870639	-	-	-	-	-
rs1046756	HSCHR6_MHC_COX_CTG1:3114788-3114788	T	downstream_gene_variant	MODIFIER	PRRC2A	ENSG00000225164	Transcript	ENST00000484138.1	retained_intron	-	-	-	-	-	-	-	-	-	rs1046756	C	C/T	2745	1	-	HGNC	HGNC:13918	-	-	-	3	-	-	-	-	benign	-	1	35870639	-	-	-	-	-
rs1046756	HSCHR6_MHC_COX_CTG1:3114788-3114788	T	downstream_gene_variant	MODIFIER	BAG6	ENSG00000229524	Transcript	ENST00000485504.1	retained_intron	-	-	-	-	-	-	-	-	-	rs1046756	C	C/T	3324	-1	-	HGNC	HGNC:13919	-	-	-	2	-	-	-	-	benign	-	1	35870639	-	-	-	-	-
rs1046756	HSCHR6_MHC_COX_CTG1:3114788-3114788	T	downstream_gene_variant	MODIFIER	BAG6	ENSG00000229524	Transcript	ENST00000494617.5	protein_coding_CDS_not_defined	-	-	-	-	-	-	-	-	-	rs1046756	C	C/T	1522	-1	-	HGNC	HGNC:13919	-	-	-	2	-	-	-	-	benign	-	1	35870639	-	-	-	-	-
rs1046756	HSCHR6_MHC_COX_CTG1:3114788-3114788	T	downstream_gene_variant	MODIFIER	BAG6	ENSG00000229524	Transcript	ENST00000497694.5	protein_coding_CDS_not_defined	-	-	-	-	-	-	-	-	-	rs1046756	C	C/T	4347	-1	-	HGNC	HGNC:13919	-	-	-	5	-	-	-	-	benign	-	1	35870639	-	-	-	-	-
rs1046756	HSCHR6_MHC_COX_CTG1:3114788-3114788	T	downstream_gene_variant	MODIFIER	BAG6	ENSG00000229524	Transcript	ENST00000551350.5	protein_coding	-	-	-	-	-	-	-	-	-	rs1046756	C	C/T	1523	-1	-	HGNC	HGNC:13919	-	-	-	2	-	-	-	-	benign	-	1	35870639	-	-	-	-	-
rs1046756	HSCHR6_MHC_COX_CTG1:3114788-3114788	T	downstream_gene_variant	MODIFIER	BAG6	ENSG00000229524	Transcript	ENST00000615143.1	protein_coding	-	-	-	-	-	-	-	-	-	rs1046756	C	C/T	1523	-1	-	HGNC	HGNC:13919	-	-	-	2	-	-	-	-	benign	-	1	35870639	-	-	-	-	-
rs2844463	HSCHR6_MHC_COX_CTG1:3124679-3124679	A	downstream_gene_variant	MODIFIER	BAG6	ENSG00000229524	Transcript	ENST00000416797.5	protein_coding	-	-	-	-	-	-	-	-	-	rs2844463	G	G/A	316	-1	cds_end_NF	HGNC	HGNC:13919	-	-	-	3	-	-	-	-	-	-	-	1.90528e+55	-	-	-	-	-
rs2844463	HSCHR6_MHC_COX_CTG1:3124679-3124679	A	intron_variant	MODIFIER	BAG6	ENSG00000229524	Transcript	ENST00000417144.5	protein_coding	-	2025-07-24	-	-	-	-	-	-	-	rs2844463	G	G/A	-	-1	-	HGNC	HGNC:13919	-	-	-	1	-	-	-	-	-	-	-	1.90528e+55	-	-	-	-	-
rs2844463	HSCHR6_MHC_COX_CTG1:3124679-3124679	A	downstream_gene_variant	MODIFIER	BAG6	ENSG00000229524	Transcript	ENST00000421106.5	protein_coding	-	-	-	-	-	-	-	-	-	rs2844463	G	G/A	201	-1	cds_end_NF	HGNC	HGNC:13919	-	-	-	5	-	-	-	-	-	-	-	1.90528e+55	-	-	-	-	-
rs2844463	HSCHR6_MHC_COX_CTG1:3124679-3124679	A	intron_variant	MODIFIER	BAG6	ENSG00000229524	Transcript	ENST00000421354.5	protein_coding	-	2025-07-11	-	-	-	-	-	-	-	rs2844463	G	G/A	-	-1	cds_end_NF	HGNC	HGNC:13919	-	-	-	5	-	-	-	-	-	-	-	1.90528e+55	-	-	-	-	-
rs2844463	HSCHR6_MHC_COX_CTG1:3124679-3124679	A	downstream_gene_variant	MODIFIER	BAG6	ENSG00000229524	Transcript	ENST00000422860.5	protein_coding	-	-	-	-	-	-	-	-	-	rs2844463	G	G/A	201	-1	cds_end_NF	HGNC	HGNC:13919	-	-	-	3	-	-	-	-	-	-	-	1.90528e+55	-	-	-	-	-
rs2844463	HSCHR6_MHC_COX_CTG1:3124679-3124679	A	downstream_gene_variant	MODIFIER	BAG6	ENSG00000229524	Transcript	ENST00000425373.5	protein_coding	-	-	-	-	-	-	-	-	-	rs2844463	G	G/A	210	-1	cds_end_NF	HGNC	HGNC:13919	-	-	-	2	-	-	-	-	-	-	-	1.90528e+55	-	-	-	-	-
rs2844463	HSCHR6_MHC_COX_CTG1:3124679-3124679	A	intron_variant	MODIFIER	BAG6	ENSG00000229524	Transcript	ENST00000425568.5	protein_coding	-	2025-07-15	-	-	-	-	-	-	-	rs2844463	G	G/A	-	-1	cds_end_NF	HGNC	HGNC:13919	-	-	-	5	-	-	-	-	-	-	-	1.90528e+55	-	-	-	-	-
rs2844463	HSCHR6_MHC_COX_CTG1:3124679-3124679	A	downstream_gene_variant	MODIFIER	BAG6	ENSG00000229524	Transcript	ENST00000429956.5	protein_coding	-	-	-	-	-	-	-	-	-	rs2844463	G	G/A	201	-1	cds_end_NF	HGNC	HGNC:13919	-	-	-	3	-	-	-	-	-	-	-	1.90528e+55	-	-	-	-	-
rs2844463	HSCHR6_MHC_COX_CTG1:3124679-3124679	A	downstream_gene_variant	MODIFIER	BAG6	ENSG00000229524	Transcript	ENST00000438112.5	protein_coding	-	-	-	-	-	-	-	-	-	rs2844463	G	G/A	398	-1	cds_end_NF	HGNC	HGNC:13919	-	-	-	1	-	-	-	-	-	-	-	1.90528e+55	-	-	-	-	-
rs2844463	HSCHR6_MHC_COX_CTG1:3124679-3124679	A	downstream_gene_variant	MODIFIER	BAG6	ENSG00000229524	Transcript	ENST00000440499.5	protein_coding	-	-	-	-	-	-	-	-	-	rs2844463	G	G/A	203	-1	cds_end_NF	HGNC	HGNC:13919	-	-	-	5	-	-	-	-	-	-	-	1.90528e+55	-	-	-	-	-
rs2844463	HSCHR6_MHC_COX_CTG1:3124679-3124679	A	downstream_gene_variant	MODIFIER	BAG6	ENSG00000229524	Transcript	ENST00000441994.5	protein_coding	-	-	-	-	-	-	-	-	-	rs2844463	G	G/A	214	-1	cds_end_NF	HGNC	HGNC:13919	-	-	-	2	-	-	-	-	-	-	-	1.90528e+55	-	-	-	-	-
rs2844463	HSCHR6_MHC_COX_CTG1:3124679-3124679	A	intron_variant	MODIFIER	BAG6	ENSG00000229524	Transcript	ENST00000442479.6	protein_coding	-	2025-07-24	-	-	-	-	-	-	-	rs2844463	G	G/A	-	-1	-	HGNC	HGNC:13919	-	-	-	1	-	-	-	-	-	-	-	1.90528e+55	-	-	-	-	-
rs2844463	HSCHR6_MHC_COX_CTG1:3124679-3124679	A	downstream_gene_variant	MODIFIER	BAG6	ENSG00000229524	Transcript	ENST00000442698.5	protein_coding	-	-	-	-	-	-	-	-	-	rs2844463	G	G/A	204	-1	cds_end_NF	HGNC	HGNC:13919	-	-	-	3	-	-	-	-	-	-	-	1.90528e+55	-	-	-	-	-
rs2844463	HSCHR6_MHC_COX_CTG1:3124679-3124679	A	downstream_gene_variant	MODIFIER	BAG6	ENSG00000229524	Transcript	ENST00000444557.5	protein_coding	-	-	-	-	-	-	-	-	-	rs2844463	G	G/A	309	-1	cds_end_NF	HGNC	HGNC:13919	-	-	-	3	-	-	-	-	-	-	-	1.90528e+55	-	-	-	-	-
rs2844463	HSCHR6_MHC_COX_CTG1:3124679-3124679	A	upstream_gene_variant	MODIFIER	BAG6	ENSG00000229524	Transcript	ENST00000445519.5	protein_coding	-	-	-	-	-	-	-	-	-	rs2844463	G	G/A	1887	-1	cds_start_NF,cds_end_NF	HGNC	HGNC:13919	-	-	-	5	-	-	-	-	-	-	-	1.90528e+55	-	-	-	-	-
rs2844463	HSCHR6_MHC_COX_CTG1:3124679-3124679	A	downstream_gene_variant	MODIFIER	BAG6	ENSG00000229524	Transcript	ENST00000447798.5	protein_coding	-	-	-	-	-	-	-	-	-	rs2844463	G	G/A	1523	-1	cds_end_NF	HGNC	HGNC:13919	-	-	-	3	-	-	-	-	-	-	-	1.90528e+55	-	-	-	-	-
rs2844463	HSCHR6_MHC_COX_CTG1:3124679-3124679	A	intron_variant	MODIFIER	BAG6	ENSG00000229524	Transcript	ENST00000449450.6	protein_coding	-	2025-07-24	-	-	-	-	-	-	-	rs2844463	G	G/A	-	-1	-	HGNC	HGNC:13919	-	-	-	1	-	-	-	-	-	-	-	1.90528e+55	-	-	-	-	-
rs2844463	HSCHR6_MHC_COX_CTG1:3124679-3124679	A	downstream_gene_variant	MODIFIER	BAG6	ENSG00000229524	Transcript	ENST00000453763.5	protein_coding	-	-	-	-	-	-	-	-	-	rs2844463	G	G/A	290	-1	cds_end_NF	HGNC	HGNC:13919	-	-	-	3	-	-	-	-	-	-	-	1.90528e+55	-	-	-	-	-
rs2844463	HSCHR6_MHC_COX_CTG1:3124679-3124679	A	upstream_gene_variant	MODIFIER	BAG6	ENSG00000229524	Transcript	ENST00000455101.5	protein_coding	-	-	-	-	-	-	-	-	-	rs2844463	G	G/A	2321	-1	cds_start_NF,cds_end_NF	HGNC	HGNC:13919	-	-	-	3	-	-	-	-	-	-	-	1.90528e+55	-	-	-	-	-
rs2844463	HSCHR6_MHC_COX_CTG1:3124679-3124679	A	upstream_gene_variant	MODIFIER	BAG6	ENSG00000229524	Transcript	ENST00000456828.5	protein_coding	-	-	-	-	-	-	-	-	-	rs2844463	G	G/A	1900	-1	cds_start_NF,cds_end_NF	HGNC	HGNC:13919	-	-	-	5	-	-	-	-	-	-	-	1.90528e+55	-	-	-	-	-
rs2844463	HSCHR6_MHC_COX_CTG1:3124679-3124679	A	downstream_gene_variant	MODIFIER	BAG6	ENSG00000229524	Transcript	ENST00000459770.5	protein_coding_CDS_not_defined	-	-	-	-	-	-	-	-	-	rs2844463	G	G/A	1339	-1	-	HGNC	HGNC:13919	-	-	-	3	-	-	-	-	-	-	-	1.90528e+55	-	-	-	-	-
rs2844463	HSCHR6_MHC_COX_CTG1:3124679-3124679	A	downstream_gene_variant	MODIFIER	BAG6	ENSG00000229524	Transcript	ENST00000482550.1	protein_coding_CDS_not_defined	-	-	-	-	-	-	-	-	-	rs2844463	G	G/A	1841	-1	-	HGNC	HGNC:13919	-	-	-	3	-	-	-	-	-	-	-	1.90528e+55	-	-	-	-	-
rs2844463	HSCHR6_MHC_COX_CTG1:3124679-3124679	A	upstream_gene_variant	MODIFIER	BAG6	ENSG00000229524	Transcript	ENST00000488938.5	protein_coding_CDS_not_defined	-	-	-	-	-	-	-	-	-	rs2844463	G	G/A	3190	-1	-	HGNC	HGNC:13919	-	-	-	2	-	-	-	-	-	-	-	1.90528e+55	-	-	-	-	-
rs2844463	HSCHR6_MHC_COX_CTG1:3124679-3124679	A	upstream_gene_variant	MODIFIER	BAG6	ENSG00000229524	Transcript	ENST00000493297.1	protein_coding_CDS_not_defined	-	-	-	-	-	-	-	-	-	rs2844463	G	G/A	1829	-1	-	HGNC	HGNC:13919	-	-	-	3	-	-	-	-	-	-	-	1.90528e+55	-	-	-	-	-
rs2844463	HSCHR6_MHC_COX_CTG1:3124679-3124679	A	upstream_gene_variant	MODIFIER	BAG6	ENSG00000229524	Transcript	ENST00000494220.1	protein_coding_CDS_not_defined	-	-	-	-	-	-	-	-	-	rs2844463	G	G/A	2205	-1	-	HGNC	HGNC:13919	-	-	-	2	-	-	-	-	-	-	-	1.90528e+55	-	-	-	-	-
rs2844463	HSCHR6_MHC_COX_CTG1:3124679-3124679	A	upstream_gene_variant	MODIFIER	BAG6	ENSG00000229524	Transcript	ENST00000497694.5	protein_coding_CDS_not_defined	-	-	-	-	-	-	-	-	-	rs2844463	G	G/A	3074	-1	-	HGNC	HGNC:13919	-	-	-	5	-	-	-	-	-	-	-	1.90528e+55	-	-	-	-	-
rs2844463	HSCHR6_MHC_COX_CTG1:3124679-3124679	A	intron_variant	MODIFIER	BAG6	ENSG00000229524	Transcript	ENST00000551350.5	protein_coding	-	2025-07-23	-	-	-	-	-	-	-	rs2844463	G	G/A	-	-1	-	HGNC	HGNC:13919	-	-	-	2	-	-	-	-	-	-	-	1.90528e+55	-	-	-	-	-
rs2844463	HSCHR6_MHC_COX_CTG1:3124679-3124679	A	intron_variant	MODIFIER	BAG6	ENSG00000229524	Transcript	ENST00000615143.1	protein_coding	-	2025-07-22	-	-	-	-	-	-	-	rs2844463	G	G/A	-	-1	-	HGNC	HGNC:13919	-	-	-	2	-	-	-	-	-	-	-	1.90528e+55	-	-	-	-	-
rs805300	HSCHR6_MHC_COX_CTG1:3128080-3128080	G	upstream_gene_variant	MODIFIER	APOM	ENSG00000224290	Transcript	ENST00000416324.5	protein_coding	-	-	-	-	-	-	-	-	-	rs805300	A	A/G	1627	1	-	HGNC	HGNC:13916	-	-	-	1	-	-	-	-	-	-	-	37091810	-	-	-	-	-
rs805300	HSCHR6_MHC_COX_CTG1:3128080-3128080	G	intron_variant	MODIFIER	BAG6	ENSG00000229524	Transcript	ENST00000416797.5	protein_coding	-	2025-02-05	-	-	-	-	-	-	-	rs805300	A	A/G	-	-1	cds_end_NF	HGNC	HGNC:13919	-	-	-	3	-	-	-	-	-	-	-	37091810	-	-	-	-	-
rs805300	HSCHR6_MHC_COX_CTG1:3128080-3128080	G	intron_variant	MODIFIER	BAG6	ENSG00000229524	Transcript	ENST00000417144.5	protein_coding	-	2025-02-24	-	-	-	-	-	-	-	rs805300	A	A/G	-	-1	-	HGNC	HGNC:13919	-	-	-	1	-	-	-	-	-	-	-	37091810	-	-	-	-	-
rs805300	HSCHR6_MHC_COX_CTG1:3128080-3128080	G	intron_variant	MODIFIER	BAG6	ENSG00000229524	Transcript	ENST00000421106.5	protein_coding	-	2025-02-05	-	-	-	-	-	-	-	rs805300	A	A/G	-	-1	cds_end_NF	HGNC	HGNC:13919	-	-	-	5	-	-	-	-	-	-	-	37091810	-	-	-	-	-
rs805300	HSCHR6_MHC_COX_CTG1:3128080-3128080	G	intron_variant	MODIFIER	BAG6	ENSG00000229524	Transcript	ENST00000421354.5	protein_coding	-	2025-02-11	-	-	-	-	-	-	-	rs805300	A	A/G	-	-1	cds_end_NF	HGNC	HGNC:13919	-	-	-	5	-	-	-	-	-	-	-	37091810	-	-	-	-	-
rs805300	HSCHR6_MHC_COX_CTG1:3128080-3128080	G	intron_variant	MODIFIER	BAG6	ENSG00000229524	Transcript	ENST00000422860.5	protein_coding	-	2025-02-06	-	-	-	-	-	-	-	rs805300	A	A/G	-	-1	cds_end_NF	HGNC	HGNC:13919	-	-	-	3	-	-	-	-	-	-	-	37091810	-	-	-	-	-
rs805300	HSCHR6_MHC_COX_CTG1:3128080-3128080	G	intron_variant	MODIFIER	BAG6	ENSG00000229524	Transcript	ENST00000425373.5	protein_coding	-	2025-02-06	-	-	-	-	-	-	-	rs805300	A	A/G	-	-1	cds_end_NF	HGNC	HGNC:13919	-	-	-	2	-	-	-	-	-	-	-	37091810	-	-	-	-	-
rs805300	HSCHR6_MHC_COX_CTG1:3128080-3128080	G	intron_variant	MODIFIER	BAG6	ENSG00000229524	Transcript	ENST00000425568.5	protein_coding	-	2025-02-15	-	-	-	-	-	-	-	rs805300	A	A/G	-	-1	cds_end_NF	HGNC	HGNC:13919	-	-	-	5	-	-	-	-	-	-	-	37091810	-	-	-	-	-
rs805300	HSCHR6_MHC_COX_CTG1:3128080-3128080	G	intron_variant	MODIFIER	BAG6	ENSG00000229524	Transcript	ENST00000429956.5	protein_coding	-	2025-02-05	-	-	-	-	-	-	-	rs805300	A	A/G	-	-1	cds_end_NF	HGNC	HGNC:13919	-	-	-	3	-	-	-	-	-	-	-	37091810	-	-	-	-	-
rs805300	HSCHR6_MHC_COX_CTG1:3128080-3128080	G	intron_variant	MODIFIER	BAG6	ENSG00000229524	Transcript	ENST00000438112.5	protein_coding	-	2025-01-05	-	-	-	-	-	-	-	rs805300	A	A/G	-	-1	cds_end_NF	HGNC	HGNC:13919	-	-	-	1	-	-	-	-	-	-	-	37091810	-	-	-	-	-
rs805300	HSCHR6_MHC_COX_CTG1:3128080-3128080	G	intron_variant	MODIFIER	BAG6	ENSG00000229524	Transcript	ENST00000440499.5	protein_coding	-	2025-02-06	-	-	-	-	-	-	-	rs805300	A	A/G	-	-1	cds_end_NF	HGNC	HGNC:13919	-	-	-	5	-	-	-	-	-	-	-	37091810	-	-	-	-	-
rs805300	HSCHR6_MHC_COX_CTG1:3128080-3128080	G	intron_variant	MODIFIER	BAG6	ENSG00000229524	Transcript	ENST00000441994.5	protein_coding	-	2025-02-06	-	-	-	-	-	-	-	rs805300	A	A/G	-	-1	cds_end_NF	HGNC	HGNC:13919	-	-	-	2	-	-	-	-	-	-	-	37091810	-	-	-	-	-
rs805300	HSCHR6_MHC_COX_CTG1:3128080-3128080	G	intron_variant	MODIFIER	BAG6	ENSG00000229524	Transcript	ENST00000442479.6	protein_coding	-	2025-02-24	-	-	-	-	-	-	-	rs805300	A	A/G	-	-1	-	HGNC	HGNC:13919	-	-	-	1	-	-	-	-	-	-	-	37091810	-	-	-	-	-
rs805300	HSCHR6_MHC_COX_CTG1:3128080-3128080	G	intron_variant	MODIFIER	BAG6	ENSG00000229524	Transcript	ENST00000442698.5	protein_coding	-	2025-02-05	-	-	-	-	-	-	-	rs805300	A	A/G	-	-1	cds_end_NF	HGNC	HGNC:13919	-	-	-	3	-	-	-	-	-	-	-	37091810	-	-	-	-	-
rs805300	HSCHR6_MHC_COX_CTG1:3128080-3128080	G	intron_variant	MODIFIER	BAG6	ENSG00000229524	Transcript	ENST00000444557.5	protein_coding	-	2025-02-06	-	-	-	-	-	-	-	rs805300	A	A/G	-	-1	cds_end_NF	HGNC	HGNC:13919	-	-	-	3	-	-	-	-	-	-	-	37091810	-	-	-	-	-
rs805300	HSCHR6_MHC_COX_CTG1:3128080-3128080	G	intron_variant	MODIFIER	BAG6	ENSG00000229524	Transcript	ENST00000447798.5	protein_coding	-	2025-02-04	-	-	-	-	-	-	-	rs805300	A	A/G	-	-1	cds_end_NF	HGNC	HGNC:13919	-	-	-	3	-	-	-	-	-	-	-	37091810	-	-	-	-	-
rs805300	HSCHR6_MHC_COX_CTG1:3128080-3128080	G	intron_variant	MODIFIER	BAG6	ENSG00000229524	Transcript	ENST00000449450.6	protein_coding	-	2025-02-24	-	-	-	-	-	-	-	rs805300	A	A/G	-	-1	-	HGNC	HGNC:13919	-	-	-	1	-	-	-	-	-	-	-	37091810	-	-	-	-	-
rs805300	HSCHR6_MHC_COX_CTG1:3128080-3128080	G	upstream_gene_variant	MODIFIER	APOM	ENSG00000224290	Transcript	ENST00000452949.5	protein_coding	-	-	-	-	-	-	-	-	-	rs805300	A	A/G	1626	1	-	HGNC	HGNC:13916	-	-	-	2	-	-	-	-	-	-	-	37091810	-	-	-	-	-
rs805300	HSCHR6_MHC_COX_CTG1:3128080-3128080	G	intron_variant	MODIFIER	BAG6	ENSG00000229524	Transcript	ENST00000453763.5	protein_coding	-	2025-02-05	-	-	-	-	-	-	-	rs805300	A	A/G	-	-1	cds_end_NF	HGNC	HGNC:13919	-	-	-	3	-	-	-	-	-	-	-	37091810	-	-	-	-	-
rs805300	HSCHR6_MHC_COX_CTG1:3128080-3128080	G	intron_variant,non_coding_transcript_variant	MODIFIER	BAG6	ENSG00000229524	Transcript	ENST00000459770.5	protein_coding_CDS_not_defined	-	2025-02-05	-	-	-	-	-	-	-	rs805300	A	A/G	-	-1	-	HGNC	HGNC:13919	-	-	-	3	-	-	-	-	-	-	-	37091810	-	-	-	-	-
rs805300	HSCHR6_MHC_COX_CTG1:3128080-3128080	G	intron_variant,non_coding_transcript_variant	MODIFIER	BAG6	ENSG00000229524	Transcript	ENST00000482550.1	protein_coding_CDS_not_defined	-	2025-02-03	-	-	-	-	-	-	-	rs805300	A	A/G	-	-1	-	HGNC	HGNC:13919	-	-	-	3	-	-	-	-	-	-	-	37091810	-	-	-	-	-
rs805300	HSCHR6_MHC_COX_CTG1:3128080-3128080	G	intron_variant	MODIFIER	BAG6	ENSG00000229524	Transcript	ENST00000551350.5	protein_coding	-	2025-02-23	-	-	-	-	-	-	-	rs805300	A	A/G	-	-1	-	HGNC	HGNC:13919	-	-	-	2	-	-	-	-	-	-	-	37091810	-	-	-	-	-
rs805300	HSCHR6_MHC_COX_CTG1:3128080-3128080	G	intron_variant	MODIFIER	BAG6	ENSG00000229524	Transcript	ENST00000615143.1	protein_coding	-	2025-02-22	-	-	-	-	-	-	-	rs805300	A	A/G	-	-1	-	HGNC	HGNC:13919	-	-	-	2	-	-	-	-	-	-	-	37091810	-	-	-	-	-
rs805298	HSCHR6_MHC_COX_CTG1:3130607-3130607	A	downstream_gene_variant	MODIFIER	C6orf47	ENSG00000235360	Transcript	ENST00000366431.2	protein_coding	-	-	-	-	-	-	-	-	-	rs805298	G	G/A/C/T	4980	-1	-	HGNC	HGNC:19076	-	-	-	-	-	-	-	-	-	-	-	-	-	-	-	-	-
rs805298	HSCHR6_MHC_COX_CTG1:3130607-3130607	C	downstream_gene_variant	MODIFIER	C6orf47	ENSG00000235360	Transcript	ENST00000366431.2	protein_coding	-	-	-	-	-	-	-	-	-	rs805298	G	G/A/C/T	4980	-1	-	HGNC	HGNC:19076	-	-	-	-	-	-	-	-	-	-	-	-	-	-	-	-	-
rs805298	HSCHR6_MHC_COX_CTG1:3130607-3130607	T	downstream_gene_variant	MODIFIER	C6orf47	ENSG00000235360	Transcript	ENST00000366431.2	protein_coding	-	-	-	-	-	-	-	-	-	rs805298	G	G/A/C/T	4980	-1	-	HGNC	HGNC:19076	-	-	-	-	-	-	-	-	-	-	-	-	-	-	-	-	-
rs805298	HSCHR6_MHC_COX_CTG1:3130607-3130607	A	intron_variant	MODIFIER	APOM	ENSG00000224290	Transcript	ENST00000416324.5	protein_coding	-	2025-01-05	-	-	-	-	-	-	-	rs805298	G	G/A/C/T	-	1	-	HGNC	HGNC:13916	-	-	-	1	-	-	-	-	-	-	-	-	-	-	-	-	-
rs805298	HSCHR6_MHC_COX_CTG1:3130607-3130607	C	intron_variant	MODIFIER	APOM	ENSG00000224290	Transcript	ENST00000416324.5	protein_coding	-	2025-01-05	-	-	-	-	-	-	-	rs805298	G	G/A/C/T	-	1	-	HGNC	HGNC:13916	-	-	-	1	-	-	-	-	-	-	-	-	-	-	-	-	-
rs805298	HSCHR6_MHC_COX_CTG1:3130607-3130607	T	intron_variant	MODIFIER	APOM	ENSG00000224290	Transcript	ENST00000416324.5	protein_coding	-	2025-01-05	-	-	-	-	-	-	-	rs805298	G	G/A/C/T	-	1	-	HGNC	HGNC:13916	-	-	-	1	-	-	-	-	-	-	-	-	-	-	-	-	-
rs805298	HSCHR6_MHC_COX_CTG1:3130607-3130607	A	upstream_gene_variant	MODIFIER	BAG6	ENSG00000229524	Transcript	ENST00000416797.5	protein_coding	-	-	-	-	-	-	-	-	-	rs805298	G	G/A/C/T	872	-1	cds_end_NF	HGNC	HGNC:13919	-	-	-	3	-	-	-	-	-	-	-	-	-	-	-	-	-
rs805298	HSCHR6_MHC_COX_CTG1:3130607-3130607	C	upstream_gene_variant	MODIFIER	BAG6	ENSG00000229524	Transcript	ENST00000416797.5	protein_coding	-	-	-	-	-	-	-	-	-	rs805298	G	G/A/C/T	872	-1	cds_end_NF	HGNC	HGNC:13919	-	-	-	3	-	-	-	-	-	-	-	-	-	-	-	-	-
rs805298	HSCHR6_MHC_COX_CTG1:3130607-3130607	T	upstream_gene_variant	MODIFIER	BAG6	ENSG00000229524	Transcript	ENST00000416797.5	protein_coding	-	-	-	-	-	-	-	-	-	rs805298	G	G/A/C/T	872	-1	cds_end_NF	HGNC	HGNC:13919	-	-	-	3	-	-	-	-	-	-	-	-	-	-	-	-	-
rs805298	HSCHR6_MHC_COX_CTG1:3130607-3130607	A	upstream_gene_variant	MODIFIER	BAG6	ENSG00000229524	Transcript	ENST00000417144.5	protein_coding	-	-	-	-	-	-	-	-	-	rs805298	G	G/A/C/T	612	-1	-	HGNC	HGNC:13919	-	-	-	1	-	-	-	-	-	-	-	-	-	-	-	-	-
rs805298	HSCHR6_MHC_COX_CTG1:3130607-3130607	C	upstream_gene_variant	MODIFIER	BAG6	ENSG00000229524	Transcript	ENST00000417144.5	protein_coding	-	-	-	-	-	-	-	-	-	rs805298	G	G/A/C/T	612	-1	-	HGNC	HGNC:13919	-	-	-	1	-	-	-	-	-	-	-	-	-	-	-	-	-
rs805298	HSCHR6_MHC_COX_CTG1:3130607-3130607	T	upstream_gene_variant	MODIFIER	BAG6	ENSG00000229524	Transcript	ENST00000417144.5	protein_coding	-	-	-	-	-	-	-	-	-	rs805298	G	G/A/C/T	612	-1	-	HGNC	HGNC:13919	-	-	-	1	-	-	-	-	-	-	-	-	-	-	-	-	-
rs805298	HSCHR6_MHC_COX_CTG1:3130607-3130607	A	upstream_gene_variant	MODIFIER	BAG6	ENSG00000229524	Transcript	ENST00000421106.5	protein_coding	-	-	-	-	-	-	-	-	-	rs805298	G	G/A/C/T	959	-1	cds_end_NF	HGNC	HGNC:13919	-	-	-	5	-	-	-	-	-	-	-	-	-	-	-	-	-
rs805298	HSCHR6_MHC_COX_CTG1:3130607-3130607	C	upstream_gene_variant	MODIFIER	BAG6	ENSG00000229524	Transcript	ENST00000421106.5	protein_coding	-	-	-	-	-	-	-	-	-	rs805298	G	G/A/C/T	959	-1	cds_end_NF	HGNC	HGNC:13919	-	-	-	5	-	-	-	-	-	-	-	-	-	-	-	-	-
rs805298	HSCHR6_MHC_COX_CTG1:3130607-3130607	T	upstream_gene_variant	MODIFIER	BAG6	ENSG00000229524	Transcript	ENST00000421106.5	protein_coding	-	-	-	-	-	-	-	-	-	rs805298	G	G/A/C/T	959	-1	cds_end_NF	HGNC	HGNC:13919	-	-	-	5	-	-	-	-	-	-	-	-	-	-	-	-	-
rs805298	HSCHR6_MHC_COX_CTG1:3130607-3130607	A	upstream_gene_variant	MODIFIER	BAG6	ENSG00000229524	Transcript	ENST00000421354.5	protein_coding	-	-	-	-	-	-	-	-	-	rs805298	G	G/A/C/T	931	-1	cds_end_NF	HGNC	HGNC:13919	-	-	-	5	-	-	-	-	-	-	-	-	-	-	-	-	-
rs805298	HSCHR6_MHC_COX_CTG1:3130607-3130607	C	upstream_gene_variant	MODIFIER	BAG6	ENSG00000229524	Transcript	ENST00000421354.5	protein_coding	-	-	-	-	-	-	-	-	-	rs805298	G	G/A/C/T	931	-1	cds_end_NF	HGNC	HGNC:13919	-	-	-	5	-	-	-	-	-	-	-	-	-	-	-	-	-
rs805298	HSCHR6_MHC_COX_CTG1:3130607-3130607	T	upstream_gene_variant	MODIFIER	BAG6	ENSG00000229524	Transcript	ENST00000421354.5	protein_coding	-	-	-	-	-	-	-	-	-	rs805298	G	G/A/C/T	931	-1	cds_end_NF	HGNC	HGNC:13919	-	-	-	5	-	-	-	-	-	-	-	-	-	-	-	-	-
rs805298	HSCHR6_MHC_COX_CTG1:3130607-3130607	A	upstream_gene_variant	MODIFIER	BAG6	ENSG00000229524	Transcript	ENST00000422860.5	protein_coding	-	-	-	-	-	-	-	-	-	rs805298	G	G/A/C/T	1159	-1	cds_end_NF	HGNC	HGNC:13919	-	-	-	3	-	-	-	-	-	-	-	-	-	-	-	-	-
rs805298	HSCHR6_MHC_COX_CTG1:3130607-3130607	C	upstream_gene_variant	MODIFIER	BAG6	ENSG00000229524	Transcript	ENST00000422860.5	protein_coding	-	-	-	-	-	-	-	-	-	rs805298	G	G/A/C/T	1159	-1	cds_end_NF	HGNC	HGNC:13919	-	-	-	3	-	-	-	-	-	-	-	-	-	-	-	-	-
rs805298	HSCHR6_MHC_COX_CTG1:3130607-3130607	T	upstream_gene_variant	MODIFIER	BAG6	ENSG00000229524	Transcript	ENST00000422860.5	protein_coding	-	-	-	-	-	-	-	-	-	rs805298	G	G/A/C/T	1159	-1	cds_end_NF	HGNC	HGNC:13919	-	-	-	3	-	-	-	-	-	-	-	-	-	-	-	-	-
rs805298	HSCHR6_MHC_COX_CTG1:3130607-3130607	A	upstream_gene_variant	MODIFIER	BAG6	ENSG00000229524	Transcript	ENST00000425373.5	protein_coding	-	-	-	-	-	-	-	-	-	rs805298	G	G/A/C/T	1342	-1	cds_end_NF	HGNC	HGNC:13919	-	-	-	2	-	-	-	-	-	-	-	-	-	-	-	-	-
rs805298	HSCHR6_MHC_COX_CTG1:3130607-3130607	C	upstream_gene_variant	MODIFIER	BAG6	ENSG00000229524	Transcript	ENST00000425373.5	protein_coding	-	-	-	-	-	-	-	-	-	rs805298	G	G/A/C/T	1342	-1	cds_end_NF	HGNC	HGNC:13919	-	-	-	2	-	-	-	-	-	-	-	-	-	-	-	-	-
rs805298	HSCHR6_MHC_COX_CTG1:3130607-3130607	T	upstream_gene_variant	MODIFIER	BAG6	ENSG00000229524	Transcript	ENST00000425373.5	protein_coding	-	-	-	-	-	-	-	-	-	rs805298	G	G/A/C/T	1342	-1	cds_end_NF	HGNC	HGNC:13919	-	-	-	2	-	-	-	-	-	-	-	-	-	-	-	-	-
rs805298	HSCHR6_MHC_COX_CTG1:3130607-3130607	A	upstream_gene_variant	MODIFIER	BAG6	ENSG00000229524	Transcript	ENST00000425568.5	protein_coding	-	-	-	-	-	-	-	-	-	rs805298	G	G/A/C/T	639	-1	cds_end_NF	HGNC	HGNC:13919	-	-	-	5	-	-	-	-	-	-	-	-	-	-	-	-	-
rs805298	HSCHR6_MHC_COX_CTG1:3130607-3130607	C	upstream_gene_variant	MODIFIER	BAG6	ENSG00000229524	Transcript	ENST00000425568.5	protein_coding	-	-	-	-	-	-	-	-	-	rs805298	G	G/A/C/T	639	-1	cds_end_NF	HGNC	HGNC:13919	-	-	-	5	-	-	-	-	-	-	-	-	-	-	-	-	-
rs805298	HSCHR6_MHC_COX_CTG1:3130607-3130607	T	upstream_gene_variant	MODIFIER	BAG6	ENSG00000229524	Transcript	ENST00000425568.5	protein_coding	-	-	-	-	-	-	-	-	-	rs805298	G	G/A/C/T	639	-1	cds_end_NF	HGNC	HGNC:13919	-	-	-	5	-	-	-	-	-	-	-	-	-	-	-	-	-
rs805298	HSCHR6_MHC_COX_CTG1:3130607-3130607	A	upstream_gene_variant	MODIFIER	BAG6	ENSG00000229524	Transcript	ENST00000429956.5	protein_coding	-	-	-	-	-	-	-	-	-	rs805298	G	G/A/C/T	1397	-1	cds_end_NF	HGNC	HGNC:13919	-	-	-	3	-	-	-	-	-	-	-	-	-	-	-	-	-
rs805298	HSCHR6_MHC_COX_CTG1:3130607-3130607	C	upstream_gene_variant	MODIFIER	BAG6	ENSG00000229524	Transcript	ENST00000429956.5	protein_coding	-	-	-	-	-	-	-	-	-	rs805298	G	G/A/C/T	1397	-1	cds_end_NF	HGNC	HGNC:13919	-	-	-	3	-	-	-	-	-	-	-	-	-	-	-	-	-
rs805298	HSCHR6_MHC_COX_CTG1:3130607-3130607	T	upstream_gene_variant	MODIFIER	BAG6	ENSG00000229524	Transcript	ENST00000429956.5	protein_coding	-	-	-	-	-	-	-	-	-	rs805298	G	G/A/C/T	1397	-1	cds_end_NF	HGNC	HGNC:13919	-	-	-	3	-	-	-	-	-	-	-	-	-	-	-	-	-
rs805298	HSCHR6_MHC_COX_CTG1:3130607-3130607	A	upstream_gene_variant	MODIFIER	APOM	ENSG00000224290	Transcript	ENST00000430282.2	protein_coding	-	-	-	-	-	-	-	-	-	rs805298	G	G/A/C/T	2576	1	-	HGNC	HGNC:13916	-	-	-	1	-	-	-	-	-	-	-	-	-	-	-	-	-
rs805298	HSCHR6_MHC_COX_CTG1:3130607-3130607	C	upstream_gene_variant	MODIFIER	APOM	ENSG00000224290	Transcript	ENST00000430282.2	protein_coding	-	-	-	-	-	-	-	-	-	rs805298	G	G/A/C/T	2576	1	-	HGNC	HGNC:13916	-	-	-	1	-	-	-	-	-	-	-	-	-	-	-	-	-
rs805298	HSCHR6_MHC_COX_CTG1:3130607-3130607	T	upstream_gene_variant	MODIFIER	APOM	ENSG00000224290	Transcript	ENST00000430282.2	protein_coding	-	-	-	-	-	-	-	-	-	rs805298	G	G/A/C/T	2576	1	-	HGNC	HGNC:13916	-	-	-	1	-	-	-	-	-	-	-	-	-	-	-	-	-
rs805298	HSCHR6_MHC_COX_CTG1:3130607-3130607	A	upstream_gene_variant	MODIFIER	BAG6	ENSG00000229524	Transcript	ENST00000438112.5	protein_coding	-	-	-	-	-	-	-	-	-	rs805298	G	G/A/C/T	1338	-1	cds_end_NF	HGNC	HGNC:13919	-	-	-	1	-	-	-	-	-	-	-	-	-	-	-	-	-
rs805298	HSCHR6_MHC_COX_CTG1:3130607-3130607	C	upstream_gene_variant	MODIFIER	BAG6	ENSG00000229524	Transcript	ENST00000438112.5	protein_coding	-	-	-	-	-	-	-	-	-	rs805298	G	G/A/C/T	1338	-1	cds_end_NF	HGNC	HGNC:13919	-	-	-	1	-	-	-	-	-	-	-	-	-	-	-	-	-
rs805298	HSCHR6_MHC_COX_CTG1:3130607-3130607	T	upstream_gene_variant	MODIFIER	BAG6	ENSG00000229524	Transcript	ENST00000438112.5	protein_coding	-	-	-	-	-	-	-	-	-	rs805298	G	G/A/C/T	1338	-1	cds_end_NF	HGNC	HGNC:13919	-	-	-	1	-	-	-	-	-	-	-	-	-	-	-	-	-
rs805298	HSCHR6_MHC_COX_CTG1:3130607-3130607	A	upstream_gene_variant	MODIFIER	BAG6	ENSG00000229524	Transcript	ENST00000440499.5	protein_coding	-	-	-	-	-	-	-	-	-	rs805298	G	G/A/C/T	1164	-1	cds_end_NF	HGNC	HGNC:13919	-	-	-	5	-	-	-	-	-	-	-	-	-	-	-	-	-
rs805298	HSCHR6_MHC_COX_CTG1:3130607-3130607	C	upstream_gene_variant	MODIFIER	BAG6	ENSG00000229524	Transcript	ENST00000440499.5	protein_coding	-	-	-	-	-	-	-	-	-	rs805298	G	G/A/C/T	1164	-1	cds_end_NF	HGNC	HGNC:13919	-	-	-	5	-	-	-	-	-	-	-	-	-	-	-	-	-
rs805298	HSCHR6_MHC_COX_CTG1:3130607-3130607	T	upstream_gene_variant	MODIFIER	BAG6	ENSG00000229524	Transcript	ENST00000440499.5	protein_coding	-	-	-	-	-	-	-	-	-	rs805298	G	G/A/C/T	1164	-1	cds_end_NF	HGNC	HGNC:13919	-	-	-	5	-	-	-	-	-	-	-	-	-	-	-	-	-
rs805298	HSCHR6_MHC_COX_CTG1:3130607-3130607	A	upstream_gene_variant	MODIFIER	BAG6	ENSG00000229524	Transcript	ENST00000441994.5	protein_coding	-	-	-	-	-	-	-	-	-	rs805298	G	G/A/C/T	650	-1	cds_end_NF	HGNC	HGNC:13919	-	-	-	2	-	-	-	-	-	-	-	-	-	-	-	-	-
rs805298	HSCHR6_MHC_COX_CTG1:3130607-3130607	C	upstream_gene_variant	MODIFIER	BAG6	ENSG00000229524	Transcript	ENST00000441994.5	protein_coding	-	-	-	-	-	-	-	-	-	rs805298	G	G/A/C/T	650	-1	cds_end_NF	HGNC	HGNC:13919	-	-	-	2	-	-	-	-	-	-	-	-	-	-	-	-	-
rs805298	HSCHR6_MHC_COX_CTG1:3130607-3130607	T	upstream_gene_variant	MODIFIER	BAG6	ENSG00000229524	Transcript	ENST00000441994.5	protein_coding	-	-	-	-	-	-	-	-	-	rs805298	G	G/A/C/T	650	-1	cds_end_NF	HGNC	HGNC:13919	-	-	-	2	-	-	-	-	-	-	-	-	-	-	-	-	-
rs805298	HSCHR6_MHC_COX_CTG1:3130607-3130607	A	upstream_gene_variant	MODIFIER	BAG6	ENSG00000229524	Transcript	ENST00000442479.6	protein_coding	-	-	-	-	-	-	-	-	-	rs805298	G	G/A/C/T	924	-1	-	HGNC	HGNC:13919	-	-	-	1	-	-	-	-	-	-	-	-	-	-	-	-	-
rs805298	HSCHR6_MHC_COX_CTG1:3130607-3130607	C	upstream_gene_variant	MODIFIER	BAG6	ENSG00000229524	Transcript	ENST00000442479.6	protein_coding	-	-	-	-	-	-	-	-	-	rs805298	G	G/A/C/T	924	-1	-	HGNC	HGNC:13919	-	-	-	1	-	-	-	-	-	-	-	-	-	-	-	-	-
rs805298	HSCHR6_MHC_COX_CTG1:3130607-3130607	T	upstream_gene_variant	MODIFIER	BAG6	ENSG00000229524	Transcript	ENST00000442479.6	protein_coding	-	-	-	-	-	-	-	-	-	rs805298	G	G/A/C/T	924	-1	-	HGNC	HGNC:13919	-	-	-	1	-	-	-	-	-	-	-	-	-	-	-	-	-
rs805298	HSCHR6_MHC_COX_CTG1:3130607-3130607	A	upstream_gene_variant	MODIFIER	BAG6	ENSG00000229524	Transcript	ENST00000442698.5	protein_coding	-	-	-	-	-	-	-	-	-	rs805298	G	G/A/C/T	669	-1	cds_end_NF	HGNC	HGNC:13919	-	-	-	3	-	-	-	-	-	-	-	-	-	-	-	-	-
rs805298	HSCHR6_MHC_COX_CTG1:3130607-3130607	C	upstream_gene_variant	MODIFIER	BAG6	ENSG00000229524	Transcript	ENST00000442698.5	protein_coding	-	-	-	-	-	-	-	-	-	rs805298	G	G/A/C/T	669	-1	cds_end_NF	HGNC	HGNC:13919	-	-	-	3	-	-	-	-	-	-	-	-	-	-	-	-	-
rs805298	HSCHR6_MHC_COX_CTG1:3130607-3130607	T	upstream_gene_variant	MODIFIER	BAG6	ENSG00000229524	Transcript	ENST00000442698.5	protein_coding	-	-	-	-	-	-	-	-	-	rs805298	G	G/A/C/T	669	-1	cds_end_NF	HGNC	HGNC:13919	-	-	-	3	-	-	-	-	-	-	-	-	-	-	-	-	-
rs805298	HSCHR6_MHC_COX_CTG1:3130607-3130607	A	upstream_gene_variant	MODIFIER	BAG6	ENSG00000229524	Transcript	ENST00000444557.5	protein_coding	-	-	-	-	-	-	-	-	-	rs805298	G	G/A/C/T	672	-1	cds_end_NF	HGNC	HGNC:13919	-	-	-	3	-	-	-	-	-	-	-	-	-	-	-	-	-
rs805298	HSCHR6_MHC_COX_CTG1:3130607-3130607	C	upstream_gene_variant	MODIFIER	BAG6	ENSG00000229524	Transcript	ENST00000444557.5	protein_coding	-	-	-	-	-	-	-	-	-	rs805298	G	G/A/C/T	672	-1	cds_end_NF	HGNC	HGNC:13919	-	-	-	3	-	-	-	-	-	-	-	-	-	-	-	-	-
rs805298	HSCHR6_MHC_COX_CTG1:3130607-3130607	T	upstream_gene_variant	MODIFIER	BAG6	ENSG00000229524	Transcript	ENST00000444557.5	protein_coding	-	-	-	-	-	-	-	-	-	rs805298	G	G/A/C/T	672	-1	cds_end_NF	HGNC	HGNC:13919	-	-	-	3	-	-	-	-	-	-	-	-	-	-	-	-	-
rs805298	HSCHR6_MHC_COX_CTG1:3130607-3130607	A	upstream_gene_variant	MODIFIER	BAG6	ENSG00000229524	Transcript	ENST00000447798.5	protein_coding	-	-	-	-	-	-	-	-	-	rs805298	G	G/A/C/T	1202	-1	cds_end_NF	HGNC	HGNC:13919	-	-	-	3	-	-	-	-	-	-	-	-	-	-	-	-	-
rs805298	HSCHR6_MHC_COX_CTG1:3130607-3130607	C	upstream_gene_variant	MODIFIER	BAG6	ENSG00000229524	Transcript	ENST00000447798.5	protein_coding	-	-	-	-	-	-	-	-	-	rs805298	G	G/A/C/T	1202	-1	cds_end_NF	HGNC	HGNC:13919	-	-	-	3	-	-	-	-	-	-	-	-	-	-	-	-	-
rs805298	HSCHR6_MHC_COX_CTG1:3130607-3130607	T	upstream_gene_variant	MODIFIER	BAG6	ENSG00000229524	Transcript	ENST00000447798.5	protein_coding	-	-	-	-	-	-	-	-	-	rs805298	G	G/A/C/T	1202	-1	cds_end_NF	HGNC	HGNC:13919	-	-	-	3	-	-	-	-	-	-	-	-	-	-	-	-	-
rs805298	HSCHR6_MHC_COX_CTG1:3130607-3130607	A	upstream_gene_variant	MODIFIER	BAG6	ENSG00000229524	Transcript	ENST00000449450.6	protein_coding	-	-	-	-	-	-	-	-	-	rs805298	G	G/A/C/T	682	-1	-	HGNC	HGNC:13919	-	-	-	1	-	-	-	-	-	-	-	-	-	-	-	-	-
rs805298	HSCHR6_MHC_COX_CTG1:3130607-3130607	C	upstream_gene_variant	MODIFIER	BAG6	ENSG00000229524	Transcript	ENST00000449450.6	protein_coding	-	-	-	-	-	-	-	-	-	rs805298	G	G/A/C/T	682	-1	-	HGNC	HGNC:13919	-	-	-	1	-	-	-	-	-	-	-	-	-	-	-	-	-
rs805298	HSCHR6_MHC_COX_CTG1:3130607-3130607	T	upstream_gene_variant	MODIFIER	BAG6	ENSG00000229524	Transcript	ENST00000449450.6	protein_coding	-	-	-	-	-	-	-	-	-	rs805298	G	G/A/C/T	682	-1	-	HGNC	HGNC:13919	-	-	-	1	-	-	-	-	-	-	-	-	-	-	-	-	-
rs805298	HSCHR6_MHC_COX_CTG1:3130607-3130607	A	intron_variant	MODIFIER	APOM	ENSG00000224290	Transcript	ENST00000452949.5	protein_coding	-	2025-01-04	-	-	-	-	-	-	-	rs805298	G	G/A/C/T	-	1	-	HGNC	HGNC:13916	-	-	-	2	-	-	-	-	-	-	-	-	-	-	-	-	-
rs805298	HSCHR6_MHC_COX_CTG1:3130607-3130607	C	intron_variant	MODIFIER	APOM	ENSG00000224290	Transcript	ENST00000452949.5	protein_coding	-	2025-01-04	-	-	-	-	-	-	-	rs805298	G	G/A/C/T	-	1	-	HGNC	HGNC:13916	-	-	-	2	-	-	-	-	-	-	-	-	-	-	-	-	-
rs805298	HSCHR6_MHC_COX_CTG1:3130607-3130607	T	intron_variant	MODIFIER	APOM	ENSG00000224290	Transcript	ENST00000452949.5	protein_coding	-	2025-01-04	-	-	-	-	-	-	-	rs805298	G	G/A/C/T	-	1	-	HGNC	HGNC:13916	-	-	-	2	-	-	-	-	-	-	-	-	-	-	-	-	-
rs805298	HSCHR6_MHC_COX_CTG1:3130607-3130607	A	upstream_gene_variant	MODIFIER	BAG6	ENSG00000229524	Transcript	ENST00000453763.5	protein_coding	-	-	-	-	-	-	-	-	-	rs805298	G	G/A/C/T	994	-1	cds_end_NF	HGNC	HGNC:13919	-	-	-	3	-	-	-	-	-	-	-	-	-	-	-	-	-
rs805298	HSCHR6_MHC_COX_CTG1:3130607-3130607	C	upstream_gene_variant	MODIFIER	BAG6	ENSG00000229524	Transcript	ENST00000453763.5	protein_coding	-	-	-	-	-	-	-	-	-	rs805298	G	G/A/C/T	994	-1	cds_end_NF	HGNC	HGNC:13919	-	-	-	3	-	-	-	-	-	-	-	-	-	-	-	-	-
rs805298	HSCHR6_MHC_COX_CTG1:3130607-3130607	T	upstream_gene_variant	MODIFIER	BAG6	ENSG00000229524	Transcript	ENST00000453763.5	protein_coding	-	-	-	-	-	-	-	-	-	rs805298	G	G/A/C/T	994	-1	cds_end_NF	HGNC	HGNC:13919	-	-	-	3	-	-	-	-	-	-	-	-	-	-	-	-	-
rs805298	HSCHR6_MHC_COX_CTG1:3130607-3130607	A	upstream_gene_variant	MODIFIER	BAG6	ENSG00000229524	Transcript	ENST00000459770.5	protein_coding_CDS_not_defined	-	-	-	-	-	-	-	-	-	rs805298	G	G/A/C/T	995	-1	-	HGNC	HGNC:13919	-	-	-	3	-	-	-	-	-	-	-	-	-	-	-	-	-
rs805298	HSCHR6_MHC_COX_CTG1:3130607-3130607	C	upstream_gene_variant	MODIFIER	BAG6	ENSG00000229524	Transcript	ENST00000459770.5	protein_coding_CDS_not_defined	-	-	-	-	-	-	-	-	-	rs805298	G	G/A/C/T	995	-1	-	HGNC	HGNC:13919	-	-	-	3	-	-	-	-	-	-	-	-	-	-	-	-	-
rs805298	HSCHR6_MHC_COX_CTG1:3130607-3130607	T	upstream_gene_variant	MODIFIER	BAG6	ENSG00000229524	Transcript	ENST00000459770.5	protein_coding_CDS_not_defined	-	-	-	-	-	-	-	-	-	rs805298	G	G/A/C/T	995	-1	-	HGNC	HGNC:13919	-	-	-	3	-	-	-	-	-	-	-	-	-	-	-	-	-
rs805298	HSCHR6_MHC_COX_CTG1:3130607-3130607	A	upstream_gene_variant	MODIFIER	BAG6	ENSG00000229524	Transcript	ENST00000482550.1	protein_coding_CDS_not_defined	-	-	-	-	-	-	-	-	-	rs805298	G	G/A/C/T	679	-1	-	HGNC	HGNC:13919	-	-	-	3	-	-	-	-	-	-	-	-	-	-	-	-	-
rs805298	HSCHR6_MHC_COX_CTG1:3130607-3130607	C	upstream_gene_variant	MODIFIER	BAG6	ENSG00000229524	Transcript	ENST00000482550.1	protein_coding_CDS_not_defined	-	-	-	-	-	-	-	-	-	rs805298	G	G/A/C/T	679	-1	-	HGNC	HGNC:13919	-	-	-	3	-	-	-	-	-	-	-	-	-	-	-	-	-
rs805298	HSCHR6_MHC_COX_CTG1:3130607-3130607	T	upstream_gene_variant	MODIFIER	BAG6	ENSG00000229524	Transcript	ENST00000482550.1	protein_coding_CDS_not_defined	-	-	-	-	-	-	-	-	-	rs805298	G	G/A/C/T	679	-1	-	HGNC	HGNC:13919	-	-	-	3	-	-	-	-	-	-	-	-	-	-	-	-	-
rs805298	HSCHR6_MHC_COX_CTG1:3130607-3130607	A	upstream_gene_variant	MODIFIER	BAG6	ENSG00000229524	Transcript	ENST00000551350.5	protein_coding	-	-	-	-	-	-	-	-	-	rs805298	G	G/A/C/T	617	-1	-	HGNC	HGNC:13919	-	-	-	2	-	-	-	-	-	-	-	-	-	-	-	-	-
rs805298	HSCHR6_MHC_COX_CTG1:3130607-3130607	C	upstream_gene_variant	MODIFIER	BAG6	ENSG00000229524	Transcript	ENST00000551350.5	protein_coding	-	-	-	-	-	-	-	-	-	rs805298	G	G/A/C/T	617	-1	-	HGNC	HGNC:13919	-	-	-	2	-	-	-	-	-	-	-	-	-	-	-	-	-
rs805298	HSCHR6_MHC_COX_CTG1:3130607-3130607	T	upstream_gene_variant	MODIFIER	BAG6	ENSG00000229524	Transcript	ENST00000551350.5	protein_coding	-	-	-	-	-	-	-	-	-	rs805298	G	G/A/C/T	617	-1	-	HGNC	HGNC:13919	-	-	-	2	-	-	-	-	-	-	-	-	-	-	-	-	-
rs805298	HSCHR6_MHC_COX_CTG1:3130607-3130607	A	upstream_gene_variant	MODIFIER	BAG6	ENSG00000229524	Transcript	ENST00000615143.1	protein_coding	-	-	-	-	-	-	-	-	-	rs805298	G	G/A/C/T	617	-1	-	HGNC	HGNC:13919	-	-	-	2	-	-	-	-	-	-	-	-	-	-	-	-	-
rs805298	HSCHR6_MHC_COX_CTG1:3130607-3130607	C	upstream_gene_variant	MODIFIER	BAG6	ENSG00000229524	Transcript	ENST00000615143.1	protein_coding	-	-	-	-	-	-	-	-	-	rs805298	G	G/A/C/T	617	-1	-	HGNC	HGNC:13919	-	-	-	2	-	-	-	-	-	-	-	-	-	-	-	-	-
rs805298	HSCHR6_MHC_COX_CTG1:3130607-3130607	T	upstream_gene_variant	MODIFIER	BAG6	ENSG00000229524	Transcript	ENST00000615143.1	protein_coding	-	-	-	-	-	-	-	-	-	rs805298	G	G/A/C/T	617	-1	-	HGNC	HGNC:13919	-	-	-	2	-	-	-	-	-	-	-	-	-	-	-	-	-
rs1266078	HSCHR6_MHC_COX_CTG1:3131555-3131555	A	downstream_gene_variant	MODIFIER	C6orf47	ENSG00000235360	Transcript	ENST00000366431.2	protein_coding	-	-	-	-	-	-	-	-	-	rs1266078	T	T/A/C/G	4032	-1	-	HGNC	HGNC:19076	-	-	-	-	-	-	-	-	-	-	1	2.13903e+71	-	-	-	-	-
rs1266078	HSCHR6_MHC_COX_CTG1:3131555-3131555	C	downstream_gene_variant	MODIFIER	C6orf47	ENSG00000235360	Transcript	ENST00000366431.2	protein_coding	-	-	-	-	-	-	-	-	-	rs1266078	T	T/A/C/G	4032	-1	-	HGNC	HGNC:19076	-	-	-	-	-	-	-	-	-	-	1	2.13903e+71	-	-	-	-	-
rs1266078	HSCHR6_MHC_COX_CTG1:3131555-3131555	G	downstream_gene_variant	MODIFIER	C6orf47	ENSG00000235360	Transcript	ENST00000366431.2	protein_coding	-	-	-	-	-	-	-	-	-	rs1266078	T	T/A/C/G	4032	-1	-	HGNC	HGNC:19076	-	-	-	-	-	-	-	-	-	-	1	2.13903e+71	-	-	-	-	-
rs1266078	HSCHR6_MHC_COX_CTG1:3131555-3131555	A	intron_variant	MODIFIER	APOM	ENSG00000224290	Transcript	ENST00000416324.5	protein_coding	-	2025-01-05	-	-	-	-	-	-	-	rs1266078	T	T/A/C/G	-	1	-	HGNC	HGNC:13916	-	-	-	1	-	-	-	-	-	-	1	2.13903e+71	-	-	-	-	-
rs1266078	HSCHR6_MHC_COX_CTG1:3131555-3131555	C	intron_variant	MODIFIER	APOM	ENSG00000224290	Transcript	ENST00000416324.5	protein_coding	-	2025-01-05	-	-	-	-	-	-	-	rs1266078	T	T/A/C/G	-	1	-	HGNC	HGNC:13916	-	-	-	1	-	-	-	-	-	-	1	2.13903e+71	-	-	-	-	-
rs1266078	HSCHR6_MHC_COX_CTG1:3131555-3131555	G	intron_variant	MODIFIER	APOM	ENSG00000224290	Transcript	ENST00000416324.5	protein_coding	-	2025-01-05	-	-	-	-	-	-	-	rs1266078	T	T/A/C/G	-	1	-	HGNC	HGNC:13916	-	-	-	1	-	-	-	-	-	-	1	2.13903e+71	-	-	-	-	-
rs1266078	HSCHR6_MHC_COX_CTG1:3131555-3131555	A	upstream_gene_variant	MODIFIER	BAG6	ENSG00000229524	Transcript	ENST00000416797.5	protein_coding	-	-	-	-	-	-	-	-	-	rs1266078	T	T/A/C/G	1820	-1	cds_end_NF	HGNC	HGNC:13919	-	-	-	3	-	-	-	-	-	-	1	2.13903e+71	-	-	-	-	-
rs1266078	HSCHR6_MHC_COX_CTG1:3131555-3131555	C	upstream_gene_variant	MODIFIER	BAG6	ENSG00000229524	Transcript	ENST00000416797.5	protein_coding	-	-	-	-	-	-	-	-	-	rs1266078	T	T/A/C/G	1820	-1	cds_end_NF	HGNC	HGNC:13919	-	-	-	3	-	-	-	-	-	-	1	2.13903e+71	-	-	-	-	-
rs1266078	HSCHR6_MHC_COX_CTG1:3131555-3131555	G	upstream_gene_variant	MODIFIER	BAG6	ENSG00000229524	Transcript	ENST00000416797.5	protein_coding	-	-	-	-	-	-	-	-	-	rs1266078	T	T/A/C/G	1820	-1	cds_end_NF	HGNC	HGNC:13919	-	-	-	3	-	-	-	-	-	-	1	2.13903e+71	-	-	-	-	-
rs1266078	HSCHR6_MHC_COX_CTG1:3131555-3131555	A	upstream_gene_variant	MODIFIER	BAG6	ENSG00000229524	Transcript	ENST00000417144.5	protein_coding	-	-	-	-	-	-	-	-	-	rs1266078	T	T/A/C/G	1560	-1	-	HGNC	HGNC:13919	-	-	-	1	-	-	-	-	-	-	1	2.13903e+71	-	-	-	-	-
rs1266078	HSCHR6_MHC_COX_CTG1:3131555-3131555	C	upstream_gene_variant	MODIFIER	BAG6	ENSG00000229524	Transcript	ENST00000417144.5	protein_coding	-	-	-	-	-	-	-	-	-	rs1266078	T	T/A/C/G	1560	-1	-	HGNC	HGNC:13919	-	-	-	1	-	-	-	-	-	-	1	2.13903e+71	-	-	-	-	-
rs1266078	HSCHR6_MHC_COX_CTG1:3131555-3131555	G	upstream_gene_variant	MODIFIER	BAG6	ENSG00000229524	Transcript	ENST00000417144.5	protein_coding	-	-	-	-	-	-	-	-	-	rs1266078	T	T/A/C/G	1560	-1	-	HGNC	HGNC:13919	-	-	-	1	-	-	-	-	-	-	1	2.13903e+71	-	-	-	-	-
rs1266078	HSCHR6_MHC_COX_CTG1:3131555-3131555	A	upstream_gene_variant	MODIFIER	BAG6	ENSG00000229524	Transcript	ENST00000421106.5	protein_coding	-	-	-	-	-	-	-	-	-	rs1266078	T	T/A/C/G	1907	-1	cds_end_NF	HGNC	HGNC:13919	-	-	-	5	-	-	-	-	-	-	1	2.13903e+71	-	-	-	-	-
rs1266078	HSCHR6_MHC_COX_CTG1:3131555-3131555	C	upstream_gene_variant	MODIFIER	BAG6	ENSG00000229524	Transcript	ENST00000421106.5	protein_coding	-	-	-	-	-	-	-	-	-	rs1266078	T	T/A/C/G	1907	-1	cds_end_NF	HGNC	HGNC:13919	-	-	-	5	-	-	-	-	-	-	1	2.13903e+71	-	-	-	-	-
rs1266078	HSCHR6_MHC_COX_CTG1:3131555-3131555	G	upstream_gene_variant	MODIFIER	BAG6	ENSG00000229524	Transcript	ENST00000421106.5	protein_coding	-	-	-	-	-	-	-	-	-	rs1266078	T	T/A/C/G	1907	-1	cds_end_NF	HGNC	HGNC:13919	-	-	-	5	-	-	-	-	-	-	1	2.13903e+71	-	-	-	-	-
rs1266078	HSCHR6_MHC_COX_CTG1:3131555-3131555	A	upstream_gene_variant	MODIFIER	BAG6	ENSG00000229524	Transcript	ENST00000421354.5	protein_coding	-	-	-	-	-	-	-	-	-	rs1266078	T	T/A/C/G	1879	-1	cds_end_NF	HGNC	HGNC:13919	-	-	-	5	-	-	-	-	-	-	1	2.13903e+71	-	-	-	-	-
rs1266078	HSCHR6_MHC_COX_CTG1:3131555-3131555	C	upstream_gene_variant	MODIFIER	BAG6	ENSG00000229524	Transcript	ENST00000421354.5	protein_coding	-	-	-	-	-	-	-	-	-	rs1266078	T	T/A/C/G	1879	-1	cds_end_NF	HGNC	HGNC:13919	-	-	-	5	-	-	-	-	-	-	1	2.13903e+71	-	-	-	-	-
rs1266078	HSCHR6_MHC_COX_CTG1:3131555-3131555	G	upstream_gene_variant	MODIFIER	BAG6	ENSG00000229524	Transcript	ENST00000421354.5	protein_coding	-	-	-	-	-	-	-	-	-	rs1266078	T	T/A/C/G	1879	-1	cds_end_NF	HGNC	HGNC:13919	-	-	-	5	-	-	-	-	-	-	1	2.13903e+71	-	-	-	-	-
rs1266078	HSCHR6_MHC_COX_CTG1:3131555-3131555	A	upstream_gene_variant	MODIFIER	BAG6	ENSG00000229524	Transcript	ENST00000422860.5	protein_coding	-	-	-	-	-	-	-	-	-	rs1266078	T	T/A/C/G	2107	-1	cds_end_NF	HGNC	HGNC:13919	-	-	-	3	-	-	-	-	-	-	1	2.13903e+71	-	-	-	-	-
rs1266078	HSCHR6_MHC_COX_CTG1:3131555-3131555	C	upstream_gene_variant	MODIFIER	BAG6	ENSG00000229524	Transcript	ENST00000422860.5	protein_coding	-	-	-	-	-	-	-	-	-	rs1266078	T	T/A/C/G	2107	-1	cds_end_NF	HGNC	HGNC:13919	-	-	-	3	-	-	-	-	-	-	1	2.13903e+71	-	-	-	-	-
rs1266078	HSCHR6_MHC_COX_CTG1:3131555-3131555	G	upstream_gene_variant	MODIFIER	BAG6	ENSG00000229524	Transcript	ENST00000422860.5	protein_coding	-	-	-	-	-	-	-	-	-	rs1266078	T	T/A/C/G	2107	-1	cds_end_NF	HGNC	HGNC:13919	-	-	-	3	-	-	-	-	-	-	1	2.13903e+71	-	-	-	-	-
rs1266078	HSCHR6_MHC_COX_CTG1:3131555-3131555	A	upstream_gene_variant	MODIFIER	C6orf47-AS1	ENSG00000235516	Transcript	ENST00000422865.1	lncRNA	-	-	-	-	-	-	-	-	-	rs1266078	T	T/A/C/G	4063	1	-	HGNC	HGNC:39767	-	-	-	2	-	-	-	-	-	-	1	2.13903e+71	-	-	-	-	-
rs1266078	HSCHR6_MHC_COX_CTG1:3131555-3131555	C	upstream_gene_variant	MODIFIER	C6orf47-AS1	ENSG00000235516	Transcript	ENST00000422865.1	lncRNA	-	-	-	-	-	-	-	-	-	rs1266078	T	T/A/C/G	4063	1	-	HGNC	HGNC:39767	-	-	-	2	-	-	-	-	-	-	1	2.13903e+71	-	-	-	-	-
rs1266078	HSCHR6_MHC_COX_CTG1:3131555-3131555	G	upstream_gene_variant	MODIFIER	C6orf47-AS1	ENSG00000235516	Transcript	ENST00000422865.1	lncRNA	-	-	-	-	-	-	-	-	-	rs1266078	T	T/A/C/G	4063	1	-	HGNC	HGNC:39767	-	-	-	2	-	-	-	-	-	-	1	2.13903e+71	-	-	-	-	-
rs1266078	HSCHR6_MHC_COX_CTG1:3131555-3131555	A	upstream_gene_variant	MODIFIER	BAG6	ENSG00000229524	Transcript	ENST00000425373.5	protein_coding	-	-	-	-	-	-	-	-	-	rs1266078	T	T/A/C/G	2290	-1	cds_end_NF	HGNC	HGNC:13919	-	-	-	2	-	-	-	-	-	-	1	2.13903e+71	-	-	-	-	-
rs1266078	HSCHR6_MHC_COX_CTG1:3131555-3131555	C	upstream_gene_variant	MODIFIER	BAG6	ENSG00000229524	Transcript	ENST00000425373.5	protein_coding	-	-	-	-	-	-	-	-	-	rs1266078	T	T/A/C/G	2290	-1	cds_end_NF	HGNC	HGNC:13919	-	-	-	2	-	-	-	-	-	-	1	2.13903e+71	-	-	-	-	-
rs1266078	HSCHR6_MHC_COX_CTG1:3131555-3131555	G	upstream_gene_variant	MODIFIER	BAG6	ENSG00000229524	Transcript	ENST00000425373.5	protein_coding	-	-	-	-	-	-	-	-	-	rs1266078	T	T/A/C/G	2290	-1	cds_end_NF	HGNC	HGNC:13919	-	-	-	2	-	-	-	-	-	-	1	2.13903e+71	-	-	-	-	-
rs1266078	HSCHR6_MHC_COX_CTG1:3131555-3131555	A	upstream_gene_variant	MODIFIER	BAG6	ENSG00000229524	Transcript	ENST00000425568.5	protein_coding	-	-	-	-	-	-	-	-	-	rs1266078	T	T/A/C/G	1587	-1	cds_end_NF	HGNC	HGNC:13919	-	-	-	5	-	-	-	-	-	-	1	2.13903e+71	-	-	-	-	-
rs1266078	HSCHR6_MHC_COX_CTG1:3131555-3131555	C	upstream_gene_variant	MODIFIER	BAG6	ENSG00000229524	Transcript	ENST00000425568.5	protein_coding	-	-	-	-	-	-	-	-	-	rs1266078	T	T/A/C/G	1587	-1	cds_end_NF	HGNC	HGNC:13919	-	-	-	5	-	-	-	-	-	-	1	2.13903e+71	-	-	-	-	-
rs1266078	HSCHR6_MHC_COX_CTG1:3131555-3131555	G	upstream_gene_variant	MODIFIER	BAG6	ENSG00000229524	Transcript	ENST00000425568.5	protein_coding	-	-	-	-	-	-	-	-	-	rs1266078	T	T/A/C/G	1587	-1	cds_end_NF	HGNC	HGNC:13919	-	-	-	5	-	-	-	-	-	-	1	2.13903e+71	-	-	-	-	-
rs1266078	HSCHR6_MHC_COX_CTG1:3131555-3131555	A	upstream_gene_variant	MODIFIER	BAG6	ENSG00000229524	Transcript	ENST00000429956.5	protein_coding	-	-	-	-	-	-	-	-	-	rs1266078	T	T/A/C/G	2345	-1	cds_end_NF	HGNC	HGNC:13919	-	-	-	3	-	-	-	-	-	-	1	2.13903e+71	-	-	-	-	-
rs1266078	HSCHR6_MHC_COX_CTG1:3131555-3131555	C	upstream_gene_variant	MODIFIER	BAG6	ENSG00000229524	Transcript	ENST00000429956.5	protein_coding	-	-	-	-	-	-	-	-	-	rs1266078	T	T/A/C/G	2345	-1	cds_end_NF	HGNC	HGNC:13919	-	-	-	3	-	-	-	-	-	-	1	2.13903e+71	-	-	-	-	-
rs1266078	HSCHR6_MHC_COX_CTG1:3131555-3131555	G	upstream_gene_variant	MODIFIER	BAG6	ENSG00000229524	Transcript	ENST00000429956.5	protein_coding	-	-	-	-	-	-	-	-	-	rs1266078	T	T/A/C/G	2345	-1	cds_end_NF	HGNC	HGNC:13919	-	-	-	3	-	-	-	-	-	-	1	2.13903e+71	-	-	-	-	-
rs1266078	HSCHR6_MHC_COX_CTG1:3131555-3131555	A	upstream_gene_variant	MODIFIER	APOM	ENSG00000224290	Transcript	ENST00000430282.2	protein_coding	-	-	-	-	-	-	-	-	-	rs1266078	T	T/A/C/G	1628	1	-	HGNC	HGNC:13916	-	-	-	1	-	-	-	-	-	-	1	2.13903e+71	-	-	-	-	-
rs1266078	HSCHR6_MHC_COX_CTG1:3131555-3131555	C	upstream_gene_variant	MODIFIER	APOM	ENSG00000224290	Transcript	ENST00000430282.2	protein_coding	-	-	-	-	-	-	-	-	-	rs1266078	T	T/A/C/G	1628	1	-	HGNC	HGNC:13916	-	-	-	1	-	-	-	-	-	-	1	2.13903e+71	-	-	-	-	-
rs1266078	HSCHR6_MHC_COX_CTG1:3131555-3131555	G	upstream_gene_variant	MODIFIER	APOM	ENSG00000224290	Transcript	ENST00000430282.2	protein_coding	-	-	-	-	-	-	-	-	-	rs1266078	T	T/A/C/G	1628	1	-	HGNC	HGNC:13916	-	-	-	1	-	-	-	-	-	-	1	2.13903e+71	-	-	-	-	-
rs1266078	HSCHR6_MHC_COX_CTG1:3131555-3131555	A	upstream_gene_variant	MODIFIER	BAG6	ENSG00000229524	Transcript	ENST00000438112.5	protein_coding	-	-	-	-	-	-	-	-	-	rs1266078	T	T/A/C/G	2286	-1	cds_end_NF	HGNC	HGNC:13919	-	-	-	1	-	-	-	-	-	-	1	2.13903e+71	-	-	-	-	-
rs1266078	HSCHR6_MHC_COX_CTG1:3131555-3131555	C	upstream_gene_variant	MODIFIER	BAG6	ENSG00000229524	Transcript	ENST00000438112.5	protein_coding	-	-	-	-	-	-	-	-	-	rs1266078	T	T/A/C/G	2286	-1	cds_end_NF	HGNC	HGNC:13919	-	-	-	1	-	-	-	-	-	-	1	2.13903e+71	-	-	-	-	-
rs1266078	HSCHR6_MHC_COX_CTG1:3131555-3131555	G	upstream_gene_variant	MODIFIER	BAG6	ENSG00000229524	Transcript	ENST00000438112.5	protein_coding	-	-	-	-	-	-	-	-	-	rs1266078	T	T/A/C/G	2286	-1	cds_end_NF	HGNC	HGNC:13919	-	-	-	1	-	-	-	-	-	-	1	2.13903e+71	-	-	-	-	-
rs1266078	HSCHR6_MHC_COX_CTG1:3131555-3131555	A	upstream_gene_variant	MODIFIER	BAG6	ENSG00000229524	Transcript	ENST00000440499.5	protein_coding	-	-	-	-	-	-	-	-	-	rs1266078	T	T/A/C/G	2112	-1	cds_end_NF	HGNC	HGNC:13919	-	-	-	5	-	-	-	-	-	-	1	2.13903e+71	-	-	-	-	-
rs1266078	HSCHR6_MHC_COX_CTG1:3131555-3131555	C	upstream_gene_variant	MODIFIER	BAG6	ENSG00000229524	Transcript	ENST00000440499.5	protein_coding	-	-	-	-	-	-	-	-	-	rs1266078	T	T/A/C/G	2112	-1	cds_end_NF	HGNC	HGNC:13919	-	-	-	5	-	-	-	-	-	-	1	2.13903e+71	-	-	-	-	-
rs1266078	HSCHR6_MHC_COX_CTG1:3131555-3131555	G	upstream_gene_variant	MODIFIER	BAG6	ENSG00000229524	Transcript	ENST00000440499.5	protein_coding	-	-	-	-	-	-	-	-	-	rs1266078	T	T/A/C/G	2112	-1	cds_end_NF	HGNC	HGNC:13919	-	-	-	5	-	-	-	-	-	-	1	2.13903e+71	-	-	-	-	-
rs1266078	HSCHR6_MHC_COX_CTG1:3131555-3131555	A	upstream_gene_variant	MODIFIER	BAG6	ENSG00000229524	Transcript	ENST00000441994.5	protein_coding	-	-	-	-	-	-	-	-	-	rs1266078	T	T/A/C/G	1598	-1	cds_end_NF	HGNC	HGNC:13919	-	-	-	2	-	-	-	-	-	-	1	2.13903e+71	-	-	-	-	-
rs1266078	HSCHR6_MHC_COX_CTG1:3131555-3131555	C	upstream_gene_variant	MODIFIER	BAG6	ENSG00000229524	Transcript	ENST00000441994.5	protein_coding	-	-	-	-	-	-	-	-	-	rs1266078	T	T/A/C/G	1598	-1	cds_end_NF	HGNC	HGNC:13919	-	-	-	2	-	-	-	-	-	-	1	2.13903e+71	-	-	-	-	-
rs1266078	HSCHR6_MHC_COX_CTG1:3131555-3131555	G	upstream_gene_variant	MODIFIER	BAG6	ENSG00000229524	Transcript	ENST00000441994.5	protein_coding	-	-	-	-	-	-	-	-	-	rs1266078	T	T/A/C/G	1598	-1	cds_end_NF	HGNC	HGNC:13919	-	-	-	2	-	-	-	-	-	-	1	2.13903e+71	-	-	-	-	-
rs1266078	HSCHR6_MHC_COX_CTG1:3131555-3131555	A	upstream_gene_variant	MODIFIER	BAG6	ENSG00000229524	Transcript	ENST00000442479.6	protein_coding	-	-	-	-	-	-	-	-	-	rs1266078	T	T/A/C/G	1872	-1	-	HGNC	HGNC:13919	-	-	-	1	-	-	-	-	-	-	1	2.13903e+71	-	-	-	-	-
rs1266078	HSCHR6_MHC_COX_CTG1:3131555-3131555	C	upstream_gene_variant	MODIFIER	BAG6	ENSG00000229524	Transcript	ENST00000442479.6	protein_coding	-	-	-	-	-	-	-	-	-	rs1266078	T	T/A/C/G	1872	-1	-	HGNC	HGNC:13919	-	-	-	1	-	-	-	-	-	-	1	2.13903e+71	-	-	-	-	-
rs1266078	HSCHR6_MHC_COX_CTG1:3131555-3131555	G	upstream_gene_variant	MODIFIER	BAG6	ENSG00000229524	Transcript	ENST00000442479.6	protein_coding	-	-	-	-	-	-	-	-	-	rs1266078	T	T/A/C/G	1872	-1	-	HGNC	HGNC:13919	-	-	-	1	-	-	-	-	-	-	1	2.13903e+71	-	-	-	-	-
rs1266078	HSCHR6_MHC_COX_CTG1:3131555-3131555	A	upstream_gene_variant	MODIFIER	BAG6	ENSG00000229524	Transcript	ENST00000442698.5	protein_coding	-	-	-	-	-	-	-	-	-	rs1266078	T	T/A/C/G	1617	-1	cds_end_NF	HGNC	HGNC:13919	-	-	-	3	-	-	-	-	-	-	1	2.13903e+71	-	-	-	-	-
rs1266078	HSCHR6_MHC_COX_CTG1:3131555-3131555	C	upstream_gene_variant	MODIFIER	BAG6	ENSG00000229524	Transcript	ENST00000442698.5	protein_coding	-	-	-	-	-	-	-	-	-	rs1266078	T	T/A/C/G	1617	-1	cds_end_NF	HGNC	HGNC:13919	-	-	-	3	-	-	-	-	-	-	1	2.13903e+71	-	-	-	-	-
rs1266078	HSCHR6_MHC_COX_CTG1:3131555-3131555	G	upstream_gene_variant	MODIFIER	BAG6	ENSG00000229524	Transcript	ENST00000442698.5	protein_coding	-	-	-	-	-	-	-	-	-	rs1266078	T	T/A/C/G	1617	-1	cds_end_NF	HGNC	HGNC:13919	-	-	-	3	-	-	-	-	-	-	1	2.13903e+71	-	-	-	-	-
rs1266078	HSCHR6_MHC_COX_CTG1:3131555-3131555	A	upstream_gene_variant	MODIFIER	BAG6	ENSG00000229524	Transcript	ENST00000444557.5	protein_coding	-	-	-	-	-	-	-	-	-	rs1266078	T	T/A/C/G	1620	-1	cds_end_NF	HGNC	HGNC:13919	-	-	-	3	-	-	-	-	-	-	1	2.13903e+71	-	-	-	-	-
rs1266078	HSCHR6_MHC_COX_CTG1:3131555-3131555	C	upstream_gene_variant	MODIFIER	BAG6	ENSG00000229524	Transcript	ENST00000444557.5	protein_coding	-	-	-	-	-	-	-	-	-	rs1266078	T	T/A/C/G	1620	-1	cds_end_NF	HGNC	HGNC:13919	-	-	-	3	-	-	-	-	-	-	1	2.13903e+71	-	-	-	-	-
rs1266078	HSCHR6_MHC_COX_CTG1:3131555-3131555	G	upstream_gene_variant	MODIFIER	BAG6	ENSG00000229524	Transcript	ENST00000444557.5	protein_coding	-	-	-	-	-	-	-	-	-	rs1266078	T	T/A/C/G	1620	-1	cds_end_NF	HGNC	HGNC:13919	-	-	-	3	-	-	-	-	-	-	1	2.13903e+71	-	-	-	-	-
rs1266078	HSCHR6_MHC_COX_CTG1:3131555-3131555	A	upstream_gene_variant	MODIFIER	BAG6	ENSG00000229524	Transcript	ENST00000447798.5	protein_coding	-	-	-	-	-	-	-	-	-	rs1266078	T	T/A/C/G	2150	-1	cds_end_NF	HGNC	HGNC:13919	-	-	-	3	-	-	-	-	-	-	1	2.13903e+71	-	-	-	-	-
rs1266078	HSCHR6_MHC_COX_CTG1:3131555-3131555	C	upstream_gene_variant	MODIFIER	BAG6	ENSG00000229524	Transcript	ENST00000447798.5	protein_coding	-	-	-	-	-	-	-	-	-	rs1266078	T	T/A/C/G	2150	-1	cds_end_NF	HGNC	HGNC:13919	-	-	-	3	-	-	-	-	-	-	1	2.13903e+71	-	-	-	-	-
rs1266078	HSCHR6_MHC_COX_CTG1:3131555-3131555	G	upstream_gene_variant	MODIFIER	BAG6	ENSG00000229524	Transcript	ENST00000447798.5	protein_coding	-	-	-	-	-	-	-	-	-	rs1266078	T	T/A/C/G	2150	-1	cds_end_NF	HGNC	HGNC:13919	-	-	-	3	-	-	-	-	-	-	1	2.13903e+71	-	-	-	-	-
rs1266078	HSCHR6_MHC_COX_CTG1:3131555-3131555	A	upstream_gene_variant	MODIFIER	BAG6	ENSG00000229524	Transcript	ENST00000449450.6	protein_coding	-	-	-	-	-	-	-	-	-	rs1266078	T	T/A/C/G	1630	-1	-	HGNC	HGNC:13919	-	-	-	1	-	-	-	-	-	-	1	2.13903e+71	-	-	-	-	-
rs1266078	HSCHR6_MHC_COX_CTG1:3131555-3131555	C	upstream_gene_variant	MODIFIER	BAG6	ENSG00000229524	Transcript	ENST00000449450.6	protein_coding	-	-	-	-	-	-	-	-	-	rs1266078	T	T/A/C/G	1630	-1	-	HGNC	HGNC:13919	-	-	-	1	-	-	-	-	-	-	1	2.13903e+71	-	-	-	-	-
rs1266078	HSCHR6_MHC_COX_CTG1:3131555-3131555	G	upstream_gene_variant	MODIFIER	BAG6	ENSG00000229524	Transcript	ENST00000449450.6	protein_coding	-	-	-	-	-	-	-	-	-	rs1266078	T	T/A/C/G	1630	-1	-	HGNC	HGNC:13919	-	-	-	1	-	-	-	-	-	-	1	2.13903e+71	-	-	-	-	-
rs1266078	HSCHR6_MHC_COX_CTG1:3131555-3131555	A	intron_variant	MODIFIER	APOM	ENSG00000224290	Transcript	ENST00000452949.5	protein_coding	-	2025-01-04	-	-	-	-	-	-	-	rs1266078	T	T/A/C/G	-	1	-	HGNC	HGNC:13916	-	-	-	2	-	-	-	-	-	-	1	2.13903e+71	-	-	-	-	-
rs1266078	HSCHR6_MHC_COX_CTG1:3131555-3131555	C	intron_variant	MODIFIER	APOM	ENSG00000224290	Transcript	ENST00000452949.5	protein_coding	-	2025-01-04	-	-	-	-	-	-	-	rs1266078	T	T/A/C/G	-	1	-	HGNC	HGNC:13916	-	-	-	2	-	-	-	-	-	-	1	2.13903e+71	-	-	-	-	-
rs1266078	HSCHR6_MHC_COX_CTG1:3131555-3131555	G	intron_variant	MODIFIER	APOM	ENSG00000224290	Transcript	ENST00000452949.5	protein_coding	-	2025-01-04	-	-	-	-	-	-	-	rs1266078	T	T/A/C/G	-	1	-	HGNC	HGNC:13916	-	-	-	2	-	-	-	-	-	-	1	2.13903e+71	-	-	-	-	-
rs1266078	HSCHR6_MHC_COX_CTG1:3131555-3131555	A	upstream_gene_variant	MODIFIER	BAG6	ENSG00000229524	Transcript	ENST00000453763.5	protein_coding	-	-	-	-	-	-	-	-	-	rs1266078	T	T/A/C/G	1942	-1	cds_end_NF	HGNC	HGNC:13919	-	-	-	3	-	-	-	-	-	-	1	2.13903e+71	-	-	-	-	-
rs1266078	HSCHR6_MHC_COX_CTG1:3131555-3131555	C	upstream_gene_variant	MODIFIER	BAG6	ENSG00000229524	Transcript	ENST00000453763.5	protein_coding	-	-	-	-	-	-	-	-	-	rs1266078	T	T/A/C/G	1942	-1	cds_end_NF	HGNC	HGNC:13919	-	-	-	3	-	-	-	-	-	-	1	2.13903e+71	-	-	-	-	-
rs1266078	HSCHR6_MHC_COX_CTG1:3131555-3131555	G	upstream_gene_variant	MODIFIER	BAG6	ENSG00000229524	Transcript	ENST00000453763.5	protein_coding	-	-	-	-	-	-	-	-	-	rs1266078	T	T/A/C/G	1942	-1	cds_end_NF	HGNC	HGNC:13919	-	-	-	3	-	-	-	-	-	-	1	2.13903e+71	-	-	-	-	-
rs1266078	HSCHR6_MHC_COX_CTG1:3131555-3131555	A	upstream_gene_variant	MODIFIER	BAG6	ENSG00000229524	Transcript	ENST00000459770.5	protein_coding_CDS_not_defined	-	-	-	-	-	-	-	-	-	rs1266078	T	T/A/C/G	1943	-1	-	HGNC	HGNC:13919	-	-	-	3	-	-	-	-	-	-	1	2.13903e+71	-	-	-	-	-
rs1266078	HSCHR6_MHC_COX_CTG1:3131555-3131555	C	upstream_gene_variant	MODIFIER	BAG6	ENSG00000229524	Transcript	ENST00000459770.5	protein_coding_CDS_not_defined	-	-	-	-	-	-	-	-	-	rs1266078	T	T/A/C/G	1943	-1	-	HGNC	HGNC:13919	-	-	-	3	-	-	-	-	-	-	1	2.13903e+71	-	-	-	-	-
rs1266078	HSCHR6_MHC_COX_CTG1:3131555-3131555	G	upstream_gene_variant	MODIFIER	BAG6	ENSG00000229524	Transcript	ENST00000459770.5	protein_coding_CDS_not_defined	-	-	-	-	-	-	-	-	-	rs1266078	T	T/A/C/G	1943	-1	-	HGNC	HGNC:13919	-	-	-	3	-	-	-	-	-	-	1	2.13903e+71	-	-	-	-	-
rs1266078	HSCHR6_MHC_COX_CTG1:3131555-3131555	A	upstream_gene_variant	MODIFIER	BAG6	ENSG00000229524	Transcript	ENST00000482550.1	protein_coding_CDS_not_defined	-	-	-	-	-	-	-	-	-	rs1266078	T	T/A/C/G	1627	-1	-	HGNC	HGNC:13919	-	-	-	3	-	-	-	-	-	-	1	2.13903e+71	-	-	-	-	-
rs1266078	HSCHR6_MHC_COX_CTG1:3131555-3131555	C	upstream_gene_variant	MODIFIER	BAG6	ENSG00000229524	Transcript	ENST00000482550.1	protein_coding_CDS_not_defined	-	-	-	-	-	-	-	-	-	rs1266078	T	T/A/C/G	1627	-1	-	HGNC	HGNC:13919	-	-	-	3	-	-	-	-	-	-	1	2.13903e+71	-	-	-	-	-
rs1266078	HSCHR6_MHC_COX_CTG1:3131555-3131555	G	upstream_gene_variant	MODIFIER	BAG6	ENSG00000229524	Transcript	ENST00000482550.1	protein_coding_CDS_not_defined	-	-	-	-	-	-	-	-	-	rs1266078	T	T/A/C/G	1627	-1	-	HGNC	HGNC:13919	-	-	-	3	-	-	-	-	-	-	1	2.13903e+71	-	-	-	-	-
rs1266078	HSCHR6_MHC_COX_CTG1:3131555-3131555	A	upstream_gene_variant	MODIFIER	BAG6	ENSG00000229524	Transcript	ENST00000551350.5	protein_coding	-	-	-	-	-	-	-	-	-	rs1266078	T	T/A/C/G	1565	-1	-	HGNC	HGNC:13919	-	-	-	2	-	-	-	-	-	-	1	2.13903e+71	-	-	-	-	-
rs1266078	HSCHR6_MHC_COX_CTG1:3131555-3131555	C	upstream_gene_variant	MODIFIER	BAG6	ENSG00000229524	Transcript	ENST00000551350.5	protein_coding	-	-	-	-	-	-	-	-	-	rs1266078	T	T/A/C/G	1565	-1	-	HGNC	HGNC:13919	-	-	-	2	-	-	-	-	-	-	1	2.13903e+71	-	-	-	-	-
rs1266078	HSCHR6_MHC_COX_CTG1:3131555-3131555	G	upstream_gene_variant	MODIFIER	BAG6	ENSG00000229524	Transcript	ENST00000551350.5	protein_coding	-	-	-	-	-	-	-	-	-	rs1266078	T	T/A/C/G	1565	-1	-	HGNC	HGNC:13919	-	-	-	2	-	-	-	-	-	-	1	2.13903e+71	-	-	-	-	-
rs1266078	HSCHR6_MHC_COX_CTG1:3131555-3131555	A	upstream_gene_variant	MODIFIER	BAG6	ENSG00000229524	Transcript	ENST00000615143.1	protein_coding	-	-	-	-	-	-	-	-	-	rs1266078	T	T/A/C/G	1565	-1	-	HGNC	HGNC:13919	-	-	-	2	-	-	-	-	-	-	1	2.13903e+71	-	-	-	-	-
rs1266078	HSCHR6_MHC_COX_CTG1:3131555-3131555	C	upstream_gene_variant	MODIFIER	BAG6	ENSG00000229524	Transcript	ENST00000615143.1	protein_coding	-	-	-	-	-	-	-	-	-	rs1266078	T	T/A/C/G	1565	-1	-	HGNC	HGNC:13919	-	-	-	2	-	-	-	-	-	-	1	2.13903e+71	-	-	-	-	-
rs1266078	HSCHR6_MHC_COX_CTG1:3131555-3131555	G	upstream_gene_variant	MODIFIER	BAG6	ENSG00000229524	Transcript	ENST00000615143.1	protein_coding	-	-	-	-	-	-	-	-	-	rs1266078	T	T/A/C/G	1565	-1	-	HGNC	HGNC:13919	-	-	-	2	-	-	-	-	-	-	1	2.13903e+71	-	-	-	-	-
rs805296	HSCHR6_MHC_COX_CTG1:3132405-3132405	A	downstream_gene_variant	MODIFIER	C6orf47	ENSG00000235360	Transcript	ENST00000366431.2	protein_coding	-	-	-	-	-	-	-	-	-	rs805296	T	T/A/C	3182	-1	-	HGNC	HGNC:19076	-	-	-	-	-	-	-	-	-	-	-	2.85776e+143	-	-	-	-	-
rs805296	HSCHR6_MHC_COX_CTG1:3132405-3132405	C	downstream_gene_variant	MODIFIER	C6orf47	ENSG00000235360	Transcript	ENST00000366431.2	protein_coding	-	-	-	-	-	-	-	-	-	rs805296	T	T/A/C	3182	-1	-	HGNC	HGNC:19076	-	-	-	-	-	-	-	-	-	-	-	2.85776e+143	-	-	-	-	-
rs805296	HSCHR6_MHC_COX_CTG1:3132405-3132405	A	intron_variant	MODIFIER	APOM	ENSG00000224290	Transcript	ENST00000416324.5	protein_coding	-	2025-01-05	-	-	-	-	-	-	-	rs805296	T	T/A/C	-	1	-	HGNC	HGNC:13916	-	-	-	1	-	-	-	-	-	-	-	2.85776e+143	-	-	-	-	-
rs805296	HSCHR6_MHC_COX_CTG1:3132405-3132405	C	intron_variant	MODIFIER	APOM	ENSG00000224290	Transcript	ENST00000416324.5	protein_coding	-	2025-01-05	-	-	-	-	-	-	-	rs805296	T	T/A/C	-	1	-	HGNC	HGNC:13916	-	-	-	1	-	-	-	-	-	-	-	2.85776e+143	-	-	-	-	-
rs805296	HSCHR6_MHC_COX_CTG1:3132405-3132405	A	upstream_gene_variant	MODIFIER	BAG6	ENSG00000229524	Transcript	ENST00000416797.5	protein_coding	-	-	-	-	-	-	-	-	-	rs805296	T	T/A/C	2670	-1	cds_end_NF	HGNC	HGNC:13919	-	-	-	3	-	-	-	-	-	-	-	2.85776e+143	-	-	-	-	-
rs805296	HSCHR6_MHC_COX_CTG1:3132405-3132405	C	upstream_gene_variant	MODIFIER	BAG6	ENSG00000229524	Transcript	ENST00000416797.5	protein_coding	-	-	-	-	-	-	-	-	-	rs805296	T	T/A/C	2670	-1	cds_end_NF	HGNC	HGNC:13919	-	-	-	3	-	-	-	-	-	-	-	2.85776e+143	-	-	-	-	-
rs805296	HSCHR6_MHC_COX_CTG1:3132405-3132405	A	upstream_gene_variant	MODIFIER	BAG6	ENSG00000229524	Transcript	ENST00000417144.5	protein_coding	-	-	-	-	-	-	-	-	-	rs805296	T	T/A/C	2410	-1	-	HGNC	HGNC:13919	-	-	-	1	-	-	-	-	-	-	-	2.85776e+143	-	-	-	-	-
rs805296	HSCHR6_MHC_COX_CTG1:3132405-3132405	C	upstream_gene_variant	MODIFIER	BAG6	ENSG00000229524	Transcript	ENST00000417144.5	protein_coding	-	-	-	-	-	-	-	-	-	rs805296	T	T/A/C	2410	-1	-	HGNC	HGNC:13919	-	-	-	1	-	-	-	-	-	-	-	2.85776e+143	-	-	-	-	-
rs805296	HSCHR6_MHC_COX_CTG1:3132405-3132405	A	upstream_gene_variant	MODIFIER	BAG6	ENSG00000229524	Transcript	ENST00000421106.5	protein_coding	-	-	-	-	-	-	-	-	-	rs805296	T	T/A/C	2757	-1	cds_end_NF	HGNC	HGNC:13919	-	-	-	5	-	-	-	-	-	-	-	2.85776e+143	-	-	-	-	-
rs805296	HSCHR6_MHC_COX_CTG1:3132405-3132405	C	upstream_gene_variant	MODIFIER	BAG6	ENSG00000229524	Transcript	ENST00000421106.5	protein_coding	-	-	-	-	-	-	-	-	-	rs805296	T	T/A/C	2757	-1	cds_end_NF	HGNC	HGNC:13919	-	-	-	5	-	-	-	-	-	-	-	2.85776e+143	-	-	-	-	-
rs805296	HSCHR6_MHC_COX_CTG1:3132405-3132405	A	upstream_gene_variant	MODIFIER	BAG6	ENSG00000229524	Transcript	ENST00000421354.5	protein_coding	-	-	-	-	-	-	-	-	-	rs805296	T	T/A/C	2729	-1	cds_end_NF	HGNC	HGNC:13919	-	-	-	5	-	-	-	-	-	-	-	2.85776e+143	-	-	-	-	-
rs805296	HSCHR6_MHC_COX_CTG1:3132405-3132405	C	upstream_gene_variant	MODIFIER	BAG6	ENSG00000229524	Transcript	ENST00000421354.5	protein_coding	-	-	-	-	-	-	-	-	-	rs805296	T	T/A/C	2729	-1	cds_end_NF	HGNC	HGNC:13919	-	-	-	5	-	-	-	-	-	-	-	2.85776e+143	-	-	-	-	-
rs805296	HSCHR6_MHC_COX_CTG1:3132405-3132405	A	upstream_gene_variant	MODIFIER	BAG6	ENSG00000229524	Transcript	ENST00000422860.5	protein_coding	-	-	-	-	-	-	-	-	-	rs805296	T	T/A/C	2957	-1	cds_end_NF	HGNC	HGNC:13919	-	-	-	3	-	-	-	-	-	-	-	2.85776e+143	-	-	-	-	-
rs805296	HSCHR6_MHC_COX_CTG1:3132405-3132405	C	upstream_gene_variant	MODIFIER	BAG6	ENSG00000229524	Transcript	ENST00000422860.5	protein_coding	-	-	-	-	-	-	-	-	-	rs805296	T	T/A/C	2957	-1	cds_end_NF	HGNC	HGNC:13919	-	-	-	3	-	-	-	-	-	-	-	2.85776e+143	-	-	-	-	-
rs805296	HSCHR6_MHC_COX_CTG1:3132405-3132405	A	upstream_gene_variant	MODIFIER	C6orf47-AS1	ENSG00000235516	Transcript	ENST00000422865.1	lncRNA	-	-	-	-	-	-	-	-	-	rs805296	T	T/A/C	3213	1	-	HGNC	HGNC:39767	-	-	-	2	-	-	-	-	-	-	-	2.85776e+143	-	-	-	-	-
rs805296	HSCHR6_MHC_COX_CTG1:3132405-3132405	C	upstream_gene_variant	MODIFIER	C6orf47-AS1	ENSG00000235516	Transcript	ENST00000422865.1	lncRNA	-	-	-	-	-	-	-	-	-	rs805296	T	T/A/C	3213	1	-	HGNC	HGNC:39767	-	-	-	2	-	-	-	-	-	-	-	2.85776e+143	-	-	-	-	-
rs805296	HSCHR6_MHC_COX_CTG1:3132405-3132405	A	upstream_gene_variant	MODIFIER	BAG6	ENSG00000229524	Transcript	ENST00000425373.5	protein_coding	-	-	-	-	-	-	-	-	-	rs805296	T	T/A/C	3140	-1	cds_end_NF	HGNC	HGNC:13919	-	-	-	2	-	-	-	-	-	-	-	2.85776e+143	-	-	-	-	-
rs805296	HSCHR6_MHC_COX_CTG1:3132405-3132405	C	upstream_gene_variant	MODIFIER	BAG6	ENSG00000229524	Transcript	ENST00000425373.5	protein_coding	-	-	-	-	-	-	-	-	-	rs805296	T	T/A/C	3140	-1	cds_end_NF	HGNC	HGNC:13919	-	-	-	2	-	-	-	-	-	-	-	2.85776e+143	-	-	-	-	-
rs805296	HSCHR6_MHC_COX_CTG1:3132405-3132405	A	upstream_gene_variant	MODIFIER	BAG6	ENSG00000229524	Transcript	ENST00000425568.5	protein_coding	-	-	-	-	-	-	-	-	-	rs805296	T	T/A/C	2437	-1	cds_end_NF	HGNC	HGNC:13919	-	-	-	5	-	-	-	-	-	-	-	2.85776e+143	-	-	-	-	-
rs805296	HSCHR6_MHC_COX_CTG1:3132405-3132405	C	upstream_gene_variant	MODIFIER	BAG6	ENSG00000229524	Transcript	ENST00000425568.5	protein_coding	-	-	-	-	-	-	-	-	-	rs805296	T	T/A/C	2437	-1	cds_end_NF	HGNC	HGNC:13919	-	-	-	5	-	-	-	-	-	-	-	2.85776e+143	-	-	-	-	-
rs805296	HSCHR6_MHC_COX_CTG1:3132405-3132405	A	upstream_gene_variant	MODIFIER	BAG6	ENSG00000229524	Transcript	ENST00000429956.5	protein_coding	-	-	-	-	-	-	-	-	-	rs805296	T	T/A/C	3195	-1	cds_end_NF	HGNC	HGNC:13919	-	-	-	3	-	-	-	-	-	-	-	2.85776e+143	-	-	-	-	-
rs805296	HSCHR6_MHC_COX_CTG1:3132405-3132405	C	upstream_gene_variant	MODIFIER	BAG6	ENSG00000229524	Transcript	ENST00000429956.5	protein_coding	-	-	-	-	-	-	-	-	-	rs805296	T	T/A/C	3195	-1	cds_end_NF	HGNC	HGNC:13919	-	-	-	3	-	-	-	-	-	-	-	2.85776e+143	-	-	-	-	-
rs805296	HSCHR6_MHC_COX_CTG1:3132405-3132405	A	upstream_gene_variant	MODIFIER	APOM	ENSG00000224290	Transcript	ENST00000430282.2	protein_coding	-	-	-	-	-	-	-	-	-	rs805296	T	T/A/C	778	1	-	HGNC	HGNC:13916	-	-	-	1	-	-	-	-	-	-	-	2.85776e+143	-	-	-	-	-
rs805296	HSCHR6_MHC_COX_CTG1:3132405-3132405	C	upstream_gene_variant	MODIFIER	APOM	ENSG00000224290	Transcript	ENST00000430282.2	protein_coding	-	-	-	-	-	-	-	-	-	rs805296	T	T/A/C	778	1	-	HGNC	HGNC:13916	-	-	-	1	-	-	-	-	-	-	-	2.85776e+143	-	-	-	-	-
rs805296	HSCHR6_MHC_COX_CTG1:3132405-3132405	A	upstream_gene_variant	MODIFIER	BAG6	ENSG00000229524	Transcript	ENST00000438112.5	protein_coding	-	-	-	-	-	-	-	-	-	rs805296	T	T/A/C	3136	-1	cds_end_NF	HGNC	HGNC:13919	-	-	-	1	-	-	-	-	-	-	-	2.85776e+143	-	-	-	-	-
rs805296	HSCHR6_MHC_COX_CTG1:3132405-3132405	C	upstream_gene_variant	MODIFIER	BAG6	ENSG00000229524	Transcript	ENST00000438112.5	protein_coding	-	-	-	-	-	-	-	-	-	rs805296	T	T/A/C	3136	-1	cds_end_NF	HGNC	HGNC:13919	-	-	-	1	-	-	-	-	-	-	-	2.85776e+143	-	-	-	-	-
rs805296	HSCHR6_MHC_COX_CTG1:3132405-3132405	A	upstream_gene_variant	MODIFIER	BAG6	ENSG00000229524	Transcript	ENST00000440499.5	protein_coding	-	-	-	-	-	-	-	-	-	rs805296	T	T/A/C	2962	-1	cds_end_NF	HGNC	HGNC:13919	-	-	-	5	-	-	-	-	-	-	-	2.85776e+143	-	-	-	-	-
rs805296	HSCHR6_MHC_COX_CTG1:3132405-3132405	C	upstream_gene_variant	MODIFIER	BAG6	ENSG00000229524	Transcript	ENST00000440499.5	protein_coding	-	-	-	-	-	-	-	-	-	rs805296	T	T/A/C	2962	-1	cds_end_NF	HGNC	HGNC:13919	-	-	-	5	-	-	-	-	-	-	-	2.85776e+143	-	-	-	-	-
rs805296	HSCHR6_MHC_COX_CTG1:3132405-3132405	A	upstream_gene_variant	MODIFIER	BAG6	ENSG00000229524	Transcript	ENST00000441994.5	protein_coding	-	-	-	-	-	-	-	-	-	rs805296	T	T/A/C	2448	-1	cds_end_NF	HGNC	HGNC:13919	-	-	-	2	-	-	-	-	-	-	-	2.85776e+143	-	-	-	-	-
rs805296	HSCHR6_MHC_COX_CTG1:3132405-3132405	C	upstream_gene_variant	MODIFIER	BAG6	ENSG00000229524	Transcript	ENST00000441994.5	protein_coding	-	-	-	-	-	-	-	-	-	rs805296	T	T/A/C	2448	-1	cds_end_NF	HGNC	HGNC:13919	-	-	-	2	-	-	-	-	-	-	-	2.85776e+143	-	-	-	-	-
rs805296	HSCHR6_MHC_COX_CTG1:3132405-3132405	A	upstream_gene_variant	MODIFIER	BAG6	ENSG00000229524	Transcript	ENST00000442479.6	protein_coding	-	-	-	-	-	-	-	-	-	rs805296	T	T/A/C	2722	-1	-	HGNC	HGNC:13919	-	-	-	1	-	-	-	-	-	-	-	2.85776e+143	-	-	-	-	-
rs805296	HSCHR6_MHC_COX_CTG1:3132405-3132405	C	upstream_gene_variant	MODIFIER	BAG6	ENSG00000229524	Transcript	ENST00000442479.6	protein_coding	-	-	-	-	-	-	-	-	-	rs805296	T	T/A/C	2722	-1	-	HGNC	HGNC:13919	-	-	-	1	-	-	-	-	-	-	-	2.85776e+143	-	-	-	-	-
rs805296	HSCHR6_MHC_COX_CTG1:3132405-3132405	A	upstream_gene_variant	MODIFIER	BAG6	ENSG00000229524	Transcript	ENST00000442698.5	protein_coding	-	-	-	-	-	-	-	-	-	rs805296	T	T/A/C	2467	-1	cds_end_NF	HGNC	HGNC:13919	-	-	-	3	-	-	-	-	-	-	-	2.85776e+143	-	-	-	-	-
rs805296	HSCHR6_MHC_COX_CTG1:3132405-3132405	C	upstream_gene_variant	MODIFIER	BAG6	ENSG00000229524	Transcript	ENST00000442698.5	protein_coding	-	-	-	-	-	-	-	-	-	rs805296	T	T/A/C	2467	-1	cds_end_NF	HGNC	HGNC:13919	-	-	-	3	-	-	-	-	-	-	-	2.85776e+143	-	-	-	-	-
rs805296	HSCHR6_MHC_COX_CTG1:3132405-3132405	A	upstream_gene_variant	MODIFIER	BAG6	ENSG00000229524	Transcript	ENST00000444557.5	protein_coding	-	-	-	-	-	-	-	-	-	rs805296	T	T/A/C	2470	-1	cds_end_NF	HGNC	HGNC:13919	-	-	-	3	-	-	-	-	-	-	-	2.85776e+143	-	-	-	-	-
rs805296	HSCHR6_MHC_COX_CTG1:3132405-3132405	C	upstream_gene_variant	MODIFIER	BAG6	ENSG00000229524	Transcript	ENST00000444557.5	protein_coding	-	-	-	-	-	-	-	-	-	rs805296	T	T/A/C	2470	-1	cds_end_NF	HGNC	HGNC:13919	-	-	-	3	-	-	-	-	-	-	-	2.85776e+143	-	-	-	-	-
rs805296	HSCHR6_MHC_COX_CTG1:3132405-3132405	A	upstream_gene_variant	MODIFIER	BAG6	ENSG00000229524	Transcript	ENST00000447798.5	protein_coding	-	-	-	-	-	-	-	-	-	rs805296	T	T/A/C	3000	-1	cds_end_NF	HGNC	HGNC:13919	-	-	-	3	-	-	-	-	-	-	-	2.85776e+143	-	-	-	-	-
rs805296	HSCHR6_MHC_COX_CTG1:3132405-3132405	C	upstream_gene_variant	MODIFIER	BAG6	ENSG00000229524	Transcript	ENST00000447798.5	protein_coding	-	-	-	-	-	-	-	-	-	rs805296	T	T/A/C	3000	-1	cds_end_NF	HGNC	HGNC:13919	-	-	-	3	-	-	-	-	-	-	-	2.85776e+143	-	-	-	-	-
rs805296	HSCHR6_MHC_COX_CTG1:3132405-3132405	A	upstream_gene_variant	MODIFIER	BAG6	ENSG00000229524	Transcript	ENST00000449450.6	protein_coding	-	-	-	-	-	-	-	-	-	rs805296	T	T/A/C	2480	-1	-	HGNC	HGNC:13919	-	-	-	1	-	-	-	-	-	-	-	2.85776e+143	-	-	-	-	-
rs805296	HSCHR6_MHC_COX_CTG1:3132405-3132405	C	upstream_gene_variant	MODIFIER	BAG6	ENSG00000229524	Transcript	ENST00000449450.6	protein_coding	-	-	-	-	-	-	-	-	-	rs805296	T	T/A/C	2480	-1	-	HGNC	HGNC:13919	-	-	-	1	-	-	-	-	-	-	-	2.85776e+143	-	-	-	-	-
rs805296	HSCHR6_MHC_COX_CTG1:3132405-3132405	A	intron_variant	MODIFIER	APOM	ENSG00000224290	Transcript	ENST00000452949.5	protein_coding	-	2025-01-04	-	-	-	-	-	-	-	rs805296	T	T/A/C	-	1	-	HGNC	HGNC:13916	-	-	-	2	-	-	-	-	-	-	-	2.85776e+143	-	-	-	-	-
rs805296	HSCHR6_MHC_COX_CTG1:3132405-3132405	C	intron_variant	MODIFIER	APOM	ENSG00000224290	Transcript	ENST00000452949.5	protein_coding	-	2025-01-04	-	-	-	-	-	-	-	rs805296	T	T/A/C	-	1	-	HGNC	HGNC:13916	-	-	-	2	-	-	-	-	-	-	-	2.85776e+143	-	-	-	-	-
rs805296	HSCHR6_MHC_COX_CTG1:3132405-3132405	A	upstream_gene_variant	MODIFIER	BAG6	ENSG00000229524	Transcript	ENST00000453763.5	protein_coding	-	-	-	-	-	-	-	-	-	rs805296	T	T/A/C	2792	-1	cds_end_NF	HGNC	HGNC:13919	-	-	-	3	-	-	-	-	-	-	-	2.85776e+143	-	-	-	-	-
rs805296	HSCHR6_MHC_COX_CTG1:3132405-3132405	C	upstream_gene_variant	MODIFIER	BAG6	ENSG00000229524	Transcript	ENST00000453763.5	protein_coding	-	-	-	-	-	-	-	-	-	rs805296	T	T/A/C	2792	-1	cds_end_NF	HGNC	HGNC:13919	-	-	-	3	-	-	-	-	-	-	-	2.85776e+143	-	-	-	-	-
rs805296	HSCHR6_MHC_COX_CTG1:3132405-3132405	A	upstream_gene_variant	MODIFIER	BAG6	ENSG00000229524	Transcript	ENST00000459770.5	protein_coding_CDS_not_defined	-	-	-	-	-	-	-	-	-	rs805296	T	T/A/C	2793	-1	-	HGNC	HGNC:13919	-	-	-	3	-	-	-	-	-	-	-	2.85776e+143	-	-	-	-	-
rs805296	HSCHR6_MHC_COX_CTG1:3132405-3132405	C	upstream_gene_variant	MODIFIER	BAG6	ENSG00000229524	Transcript	ENST00000459770.5	protein_coding_CDS_not_defined	-	-	-	-	-	-	-	-	-	rs805296	T	T/A/C	2793	-1	-	HGNC	HGNC:13919	-	-	-	3	-	-	-	-	-	-	-	2.85776e+143	-	-	-	-	-
rs805296	HSCHR6_MHC_COX_CTG1:3132405-3132405	A	upstream_gene_variant	MODIFIER	BAG6	ENSG00000229524	Transcript	ENST00000482550.1	protein_coding_CDS_not_defined	-	-	-	-	-	-	-	-	-	rs805296	T	T/A/C	2477	-1	-	HGNC	HGNC:13919	-	-	-	3	-	-	-	-	-	-	-	2.85776e+143	-	-	-	-	-
rs805296	HSCHR6_MHC_COX_CTG1:3132405-3132405	C	upstream_gene_variant	MODIFIER	BAG6	ENSG00000229524	Transcript	ENST00000482550.1	protein_coding_CDS_not_defined	-	-	-	-	-	-	-	-	-	rs805296	T	T/A/C	2477	-1	-	HGNC	HGNC:13919	-	-	-	3	-	-	-	-	-	-	-	2.85776e+143	-	-	-	-	-
rs805296	HSCHR6_MHC_COX_CTG1:3132405-3132405	A	upstream_gene_variant	MODIFIER	BAG6	ENSG00000229524	Transcript	ENST00000551350.5	protein_coding	-	-	-	-	-	-	-	-	-	rs805296	T	T/A/C	2415	-1	-	HGNC	HGNC:13919	-	-	-	2	-	-	-	-	-	-	-	2.85776e+143	-	-	-	-	-
rs805296	HSCHR6_MHC_COX_CTG1:3132405-3132405	C	upstream_gene_variant	MODIFIER	BAG6	ENSG00000229524	Transcript	ENST00000551350.5	protein_coding	-	-	-	-	-	-	-	-	-	rs805296	T	T/A/C	2415	-1	-	HGNC	HGNC:13919	-	-	-	2	-	-	-	-	-	-	-	2.85776e+143	-	-	-	-	-
rs805296	HSCHR6_MHC_COX_CTG1:3132405-3132405	A	upstream_gene_variant	MODIFIER	BAG6	ENSG00000229524	Transcript	ENST00000615143.1	protein_coding	-	-	-	-	-	-	-	-	-	rs805296	T	T/A/C	2415	-1	-	HGNC	HGNC:13919	-	-	-	2	-	-	-	-	-	-	-	2.85776e+143	-	-	-	-	-
rs805296	HSCHR6_MHC_COX_CTG1:3132405-3132405	C	upstream_gene_variant	MODIFIER	BAG6	ENSG00000229524	Transcript	ENST00000615143.1	protein_coding	-	-	-	-	-	-	-	-	-	rs805296	T	T/A/C	2415	-1	-	HGNC	HGNC:13919	-	-	-	2	-	-	-	-	-	-	-	2.85776e+143	-	-	-	-	-
rs805264	HSCHR6_MHC_COX_CTG1:3133385-3133385	A	downstream_gene_variant	MODIFIER	C6orf47	ENSG00000235360	Transcript	ENST00000366431.2	protein_coding	-	-	-	-	-	-	-	-	-	rs805264	G	G/A	2202	-1	-	HGNC	HGNC:19076	-	-	-	-	-	-	-	-	-	-	1	1.75573e+71	-	-	-	-	-
rs805264	HSCHR6_MHC_COX_CTG1:3133385-3133385	A	intron_variant	MODIFIER	APOM	ENSG00000224290	Transcript	ENST00000416324.5	protein_coding	-	2025-01-05	-	-	-	-	-	-	-	rs805264	G	G/A	-	1	-	HGNC	HGNC:13916	-	-	-	1	-	-	-	-	-	-	1	1.75573e+71	-	-	-	-	-
rs805264	HSCHR6_MHC_COX_CTG1:3133385-3133385	A	upstream_gene_variant	MODIFIER	BAG6	ENSG00000229524	Transcript	ENST00000416797.5	protein_coding	-	-	-	-	-	-	-	-	-	rs805264	G	G/A	3650	-1	cds_end_NF	HGNC	HGNC:13919	-	-	-	3	-	-	-	-	-	-	1	1.75573e+71	-	-	-	-	-
rs805264	HSCHR6_MHC_COX_CTG1:3133385-3133385	A	upstream_gene_variant	MODIFIER	BAG6	ENSG00000229524	Transcript	ENST00000417144.5	protein_coding	-	-	-	-	-	-	-	-	-	rs805264	G	G/A	3390	-1	-	HGNC	HGNC:13919	-	-	-	1	-	-	-	-	-	-	1	1.75573e+71	-	-	-	-	-
rs805264	HSCHR6_MHC_COX_CTG1:3133385-3133385	A	upstream_gene_variant	MODIFIER	BAG6	ENSG00000229524	Transcript	ENST00000421106.5	protein_coding	-	-	-	-	-	-	-	-	-	rs805264	G	G/A	3737	-1	cds_end_NF	HGNC	HGNC:13919	-	-	-	5	-	-	-	-	-	-	1	1.75573e+71	-	-	-	-	-
rs805264	HSCHR6_MHC_COX_CTG1:3133385-3133385	A	upstream_gene_variant	MODIFIER	BAG6	ENSG00000229524	Transcript	ENST00000421354.5	protein_coding	-	-	-	-	-	-	-	-	-	rs805264	G	G/A	3709	-1	cds_end_NF	HGNC	HGNC:13919	-	-	-	5	-	-	-	-	-	-	1	1.75573e+71	-	-	-	-	-
rs805264	HSCHR6_MHC_COX_CTG1:3133385-3133385	A	upstream_gene_variant	MODIFIER	BAG6	ENSG00000229524	Transcript	ENST00000422860.5	protein_coding	-	-	-	-	-	-	-	-	-	rs805264	G	G/A	3937	-1	cds_end_NF	HGNC	HGNC:13919	-	-	-	3	-	-	-	-	-	-	1	1.75573e+71	-	-	-	-	-
rs805264	HSCHR6_MHC_COX_CTG1:3133385-3133385	A	upstream_gene_variant	MODIFIER	C6orf47-AS1	ENSG00000235516	Transcript	ENST00000422865.1	lncRNA	-	-	-	-	-	-	-	-	-	rs805264	G	G/A	2233	1	-	HGNC	HGNC:39767	-	-	-	2	-	-	-	-	-	-	1	1.75573e+71	-	-	-	-	-
rs805264	HSCHR6_MHC_COX_CTG1:3133385-3133385	A	upstream_gene_variant	MODIFIER	BAG6	ENSG00000229524	Transcript	ENST00000425373.5	protein_coding	-	-	-	-	-	-	-	-	-	rs805264	G	G/A	4120	-1	cds_end_NF	HGNC	HGNC:13919	-	-	-	2	-	-	-	-	-	-	1	1.75573e+71	-	-	-	-	-
rs805264	HSCHR6_MHC_COX_CTG1:3133385-3133385	A	upstream_gene_variant	MODIFIER	BAG6	ENSG00000229524	Transcript	ENST00000425568.5	protein_coding	-	-	-	-	-	-	-	-	-	rs805264	G	G/A	3417	-1	cds_end_NF	HGNC	HGNC:13919	-	-	-	5	-	-	-	-	-	-	1	1.75573e+71	-	-	-	-	-
rs805264	HSCHR6_MHC_COX_CTG1:3133385-3133385	A	upstream_gene_variant	MODIFIER	BAG6	ENSG00000229524	Transcript	ENST00000429956.5	protein_coding	-	-	-	-	-	-	-	-	-	rs805264	G	G/A	4175	-1	cds_end_NF	HGNC	HGNC:13919	-	-	-	3	-	-	-	-	-	-	1	1.75573e+71	-	-	-	-	-
rs805264	HSCHR6_MHC_COX_CTG1:3133385-3133385	A	intron_variant	MODIFIER	APOM	ENSG00000224290	Transcript	ENST00000430282.2	protein_coding	-	2025-01-05	-	-	-	-	-	-	-	rs805264	G	G/A	-	1	-	HGNC	HGNC:13916	-	-	-	1	-	-	-	-	-	-	1	1.75573e+71	-	-	-	-	-
rs805264	HSCHR6_MHC_COX_CTG1:3133385-3133385	A	upstream_gene_variant	MODIFIER	BAG6	ENSG00000229524	Transcript	ENST00000438112.5	protein_coding	-	-	-	-	-	-	-	-	-	rs805264	G	G/A	4116	-1	cds_end_NF	HGNC	HGNC:13919	-	-	-	1	-	-	-	-	-	-	1	1.75573e+71	-	-	-	-	-
rs805264	HSCHR6_MHC_COX_CTG1:3133385-3133385	A	upstream_gene_variant	MODIFIER	BAG6	ENSG00000229524	Transcript	ENST00000440499.5	protein_coding	-	-	-	-	-	-	-	-	-	rs805264	G	G/A	3942	-1	cds_end_NF	HGNC	HGNC:13919	-	-	-	5	-	-	-	-	-	-	1	1.75573e+71	-	-	-	-	-
rs805264	HSCHR6_MHC_COX_CTG1:3133385-3133385	A	upstream_gene_variant	MODIFIER	BAG6	ENSG00000229524	Transcript	ENST00000441994.5	protein_coding	-	-	-	-	-	-	-	-	-	rs805264	G	G/A	3428	-1	cds_end_NF	HGNC	HGNC:13919	-	-	-	2	-	-	-	-	-	-	1	1.75573e+71	-	-	-	-	-
rs805264	HSCHR6_MHC_COX_CTG1:3133385-3133385	A	upstream_gene_variant	MODIFIER	BAG6	ENSG00000229524	Transcript	ENST00000442479.6	protein_coding	-	-	-	-	-	-	-	-	-	rs805264	G	G/A	3702	-1	-	HGNC	HGNC:13919	-	-	-	1	-	-	-	-	-	-	1	1.75573e+71	-	-	-	-	-
rs805264	HSCHR6_MHC_COX_CTG1:3133385-3133385	A	upstream_gene_variant	MODIFIER	BAG6	ENSG00000229524	Transcript	ENST00000442698.5	protein_coding	-	-	-	-	-	-	-	-	-	rs805264	G	G/A	3447	-1	cds_end_NF	HGNC	HGNC:13919	-	-	-	3	-	-	-	-	-	-	1	1.75573e+71	-	-	-	-	-
rs805264	HSCHR6_MHC_COX_CTG1:3133385-3133385	A	upstream_gene_variant	MODIFIER	BAG6	ENSG00000229524	Transcript	ENST00000444557.5	protein_coding	-	-	-	-	-	-	-	-	-	rs805264	G	G/A	3450	-1	cds_end_NF	HGNC	HGNC:13919	-	-	-	3	-	-	-	-	-	-	1	1.75573e+71	-	-	-	-	-
rs805264	HSCHR6_MHC_COX_CTG1:3133385-3133385	A	upstream_gene_variant	MODIFIER	BAG6	ENSG00000229524	Transcript	ENST00000447798.5	protein_coding	-	-	-	-	-	-	-	-	-	rs805264	G	G/A	3980	-1	cds_end_NF	HGNC	HGNC:13919	-	-	-	3	-	-	-	-	-	-	1	1.75573e+71	-	-	-	-	-
rs805264	HSCHR6_MHC_COX_CTG1:3133385-3133385	A	upstream_gene_variant	MODIFIER	BAG6	ENSG00000229524	Transcript	ENST00000449450.6	protein_coding	-	-	-	-	-	-	-	-	-	rs805264	G	G/A	3460	-1	-	HGNC	HGNC:13919	-	-	-	1	-	-	-	-	-	-	1	1.75573e+71	-	-	-	-	-
rs805264	HSCHR6_MHC_COX_CTG1:3133385-3133385	A	intron_variant	MODIFIER	APOM	ENSG00000224290	Transcript	ENST00000452949.5	protein_coding	-	2025-01-04	-	-	-	-	-	-	-	rs805264	G	G/A	-	1	-	HGNC	HGNC:13916	-	-	-	2	-	-	-	-	-	-	1	1.75573e+71	-	-	-	-	-
rs805264	HSCHR6_MHC_COX_CTG1:3133385-3133385	A	upstream_gene_variant	MODIFIER	BAG6	ENSG00000229524	Transcript	ENST00000453763.5	protein_coding	-	-	-	-	-	-	-	-	-	rs805264	G	G/A	3772	-1	cds_end_NF	HGNC	HGNC:13919	-	-	-	3	-	-	-	-	-	-	1	1.75573e+71	-	-	-	-	-
rs805264	HSCHR6_MHC_COX_CTG1:3133385-3133385	A	upstream_gene_variant	MODIFIER	BAG6	ENSG00000229524	Transcript	ENST00000459770.5	protein_coding_CDS_not_defined	-	-	-	-	-	-	-	-	-	rs805264	G	G/A	3773	-1	-	HGNC	HGNC:13919	-	-	-	3	-	-	-	-	-	-	1	1.75573e+71	-	-	-	-	-
rs805264	HSCHR6_MHC_COX_CTG1:3133385-3133385	A	upstream_gene_variant	MODIFIER	BAG6	ENSG00000229524	Transcript	ENST00000482550.1	protein_coding_CDS_not_defined	-	-	-	-	-	-	-	-	-	rs805264	G	G/A	3457	-1	-	HGNC	HGNC:13919	-	-	-	3	-	-	-	-	-	-	1	1.75573e+71	-	-	-	-	-
rs805264	HSCHR6_MHC_COX_CTG1:3133385-3133385	A	upstream_gene_variant	MODIFIER	BAG6	ENSG00000229524	Transcript	ENST00000551350.5	protein_coding	-	-	-	-	-	-	-	-	-	rs805264	G	G/A	3395	-1	-	HGNC	HGNC:13919	-	-	-	2	-	-	-	-	-	-	1	1.75573e+71	-	-	-	-	-
rs805264	HSCHR6_MHC_COX_CTG1:3133385-3133385	A	upstream_gene_variant	MODIFIER	BAG6	ENSG00000229524	Transcript	ENST00000615143.1	protein_coding	-	-	-	-	-	-	-	-	-	rs805264	G	G/A	3395	-1	-	HGNC	HGNC:13919	-	-	-	2	-	-	-	-	-	-	1	1.75573e+71	-	-	-	-	-
rs707922	HSCHR6_MHC_COX_CTG1:3135019-3135019	A	downstream_gene_variant	MODIFIER	GPANK1	ENSG00000236011	Transcript	ENST00000211377.7	protein_coding	-	-	-	-	-	-	-	-	-	rs707922	G	G/A/C/T	3500	-1	-	HGNC	HGNC:13920	-	-	-	2	-	-	-	-	-	-	-	2.75767e+103	-	-	-	-	-
rs707922	HSCHR6_MHC_COX_CTG1:3135019-3135019	C	downstream_gene_variant	MODIFIER	GPANK1	ENSG00000236011	Transcript	ENST00000211377.7	protein_coding	-	-	-	-	-	-	-	-	-	rs707922	G	G/A/C/T	3500	-1	-	HGNC	HGNC:13920	-	-	-	2	-	-	-	-	-	-	-	2.75767e+103	-	-	-	-	-
rs707922	HSCHR6_MHC_COX_CTG1:3135019-3135019	T	downstream_gene_variant	MODIFIER	GPANK1	ENSG00000236011	Transcript	ENST00000211377.7	protein_coding	-	-	-	-	-	-	-	-	-	rs707922	G	G/A/C/T	3500	-1	-	HGNC	HGNC:13920	-	-	-	2	-	-	-	-	-	-	-	2.75767e+103	-	-	-	-	-
rs707922	HSCHR6_MHC_COX_CTG1:3135019-3135019	A	downstream_gene_variant	MODIFIER	C6orf47	ENSG00000235360	Transcript	ENST00000366431.2	protein_coding	-	-	-	-	-	-	-	-	-	rs707922	G	G/A/C/T	568	-1	-	HGNC	HGNC:19076	-	-	-	-	-	-	-	-	-	-	-	2.75767e+103	-	-	-	-	-
rs707922	HSCHR6_MHC_COX_CTG1:3135019-3135019	C	downstream_gene_variant	MODIFIER	C6orf47	ENSG00000235360	Transcript	ENST00000366431.2	protein_coding	-	-	-	-	-	-	-	-	-	rs707922	G	G/A/C/T	568	-1	-	HGNC	HGNC:19076	-	-	-	-	-	-	-	-	-	-	-	2.75767e+103	-	-	-	-	-
rs707922	HSCHR6_MHC_COX_CTG1:3135019-3135019	T	downstream_gene_variant	MODIFIER	C6orf47	ENSG00000235360	Transcript	ENST00000366431.2	protein_coding	-	-	-	-	-	-	-	-	-	rs707922	G	G/A/C/T	568	-1	-	HGNC	HGNC:19076	-	-	-	-	-	-	-	-	-	-	-	2.75767e+103	-	-	-	-	-
rs707922	HSCHR6_MHC_COX_CTG1:3135019-3135019	A	splice_region_variant,intron_variant	LOW	APOM	ENSG00000224290	Transcript	ENST00000416324.5	protein_coding	-	2025-05-05	-	-	-	-	-	-	-	rs707922	G	G/A/C/T	-	1	-	HGNC	HGNC:13916	-	-	-	1	-	-	-	-	-	-	-	2.75767e+103	-	-	-	-	-
rs707922	HSCHR6_MHC_COX_CTG1:3135019-3135019	C	splice_region_variant,intron_variant	LOW	APOM	ENSG00000224290	Transcript	ENST00000416324.5	protein_coding	-	2025-05-05	-	-	-	-	-	-	-	rs707922	G	G/A/C/T	-	1	-	HGNC	HGNC:13916	-	-	-	1	-	-	-	-	-	-	-	2.75767e+103	-	-	-	-	-
rs707922	HSCHR6_MHC_COX_CTG1:3135019-3135019	T	splice_region_variant,intron_variant	LOW	APOM	ENSG00000224290	Transcript	ENST00000416324.5	protein_coding	-	2025-05-05	-	-	-	-	-	-	-	rs707922	G	G/A/C/T	-	1	-	HGNC	HGNC:13916	-	-	-	1	-	-	-	-	-	-	-	2.75767e+103	-	-	-	-	-
rs707922	HSCHR6_MHC_COX_CTG1:3135019-3135019	A	upstream_gene_variant	MODIFIER	C6orf47-AS1	ENSG00000235516	Transcript	ENST00000422865.1	lncRNA	-	-	-	-	-	-	-	-	-	rs707922	G	G/A/C/T	599	1	-	HGNC	HGNC:39767	-	-	-	2	-	-	-	-	-	-	-	2.75767e+103	-	-	-	-	-
rs707922	HSCHR6_MHC_COX_CTG1:3135019-3135019	C	upstream_gene_variant	MODIFIER	C6orf47-AS1	ENSG00000235516	Transcript	ENST00000422865.1	lncRNA	-	-	-	-	-	-	-	-	-	rs707922	G	G/A/C/T	599	1	-	HGNC	HGNC:39767	-	-	-	2	-	-	-	-	-	-	-	2.75767e+103	-	-	-	-	-
rs707922	HSCHR6_MHC_COX_CTG1:3135019-3135019	T	upstream_gene_variant	MODIFIER	C6orf47-AS1	ENSG00000235516	Transcript	ENST00000422865.1	lncRNA	-	-	-	-	-	-	-	-	-	rs707922	G	G/A/C/T	599	1	-	HGNC	HGNC:39767	-	-	-	2	-	-	-	-	-	-	-	2.75767e+103	-	-	-	-	-
rs707922	HSCHR6_MHC_COX_CTG1:3135019-3135019	A	downstream_gene_variant	MODIFIER	GPANK1	ENSG00000236011	Transcript	ENST00000427527.5	protein_coding	-	-	-	-	-	-	-	-	-	rs707922	G	G/A/C/T	4347	-1	-	HGNC	HGNC:13920	-	-	-	5	-	-	-	-	-	-	-	2.75767e+103	-	-	-	-	-
rs707922	HSCHR6_MHC_COX_CTG1:3135019-3135019	C	downstream_gene_variant	MODIFIER	GPANK1	ENSG00000236011	Transcript	ENST00000427527.5	protein_coding	-	-	-	-	-	-	-	-	-	rs707922	G	G/A/C/T	4347	-1	-	HGNC	HGNC:13920	-	-	-	5	-	-	-	-	-	-	-	2.75767e+103	-	-	-	-	-
rs707922	HSCHR6_MHC_COX_CTG1:3135019-3135019	T	downstream_gene_variant	MODIFIER	GPANK1	ENSG00000236011	Transcript	ENST00000427527.5	protein_coding	-	-	-	-	-	-	-	-	-	rs707922	G	G/A/C/T	4347	-1	-	HGNC	HGNC:13920	-	-	-	5	-	-	-	-	-	-	-	2.75767e+103	-	-	-	-	-
rs707922	HSCHR6_MHC_COX_CTG1:3135019-3135019	A	splice_region_variant,intron_variant	LOW	APOM	ENSG00000224290	Transcript	ENST00000430282.2	protein_coding	-	2025-05-05	-	-	-	-	-	-	-	rs707922	G	G/A/C/T	-	1	-	HGNC	HGNC:13916	-	-	-	1	-	-	-	-	-	-	-	2.75767e+103	-	-	-	-	-
rs707922	HSCHR6_MHC_COX_CTG1:3135019-3135019	C	splice_region_variant,intron_variant	LOW	APOM	ENSG00000224290	Transcript	ENST00000430282.2	protein_coding	-	2025-05-05	-	-	-	-	-	-	-	rs707922	G	G/A/C/T	-	1	-	HGNC	HGNC:13916	-	-	-	1	-	-	-	-	-	-	-	2.75767e+103	-	-	-	-	-
rs707922	HSCHR6_MHC_COX_CTG1:3135019-3135019	T	splice_region_variant,intron_variant	LOW	APOM	ENSG00000224290	Transcript	ENST00000430282.2	protein_coding	-	2025-05-05	-	-	-	-	-	-	-	rs707922	G	G/A/C/T	-	1	-	HGNC	HGNC:13916	-	-	-	1	-	-	-	-	-	-	-	2.75767e+103	-	-	-	-	-
rs707922	HSCHR6_MHC_COX_CTG1:3135019-3135019	A	downstream_gene_variant	MODIFIER	GPANK1	ENSG00000236011	Transcript	ENST00000433857.6	protein_coding	-	-	-	-	-	-	-	-	-	rs707922	G	G/A/C/T	4347	-1	-	HGNC	HGNC:13920	-	-	-	2	-	-	-	-	-	-	-	2.75767e+103	-	-	-	-	-
rs707922	HSCHR6_MHC_COX_CTG1:3135019-3135019	C	downstream_gene_variant	MODIFIER	GPANK1	ENSG00000236011	Transcript	ENST00000433857.6	protein_coding	-	-	-	-	-	-	-	-	-	rs707922	G	G/A/C/T	4347	-1	-	HGNC	HGNC:13920	-	-	-	2	-	-	-	-	-	-	-	2.75767e+103	-	-	-	-	-
rs707922	HSCHR6_MHC_COX_CTG1:3135019-3135019	T	downstream_gene_variant	MODIFIER	GPANK1	ENSG00000236011	Transcript	ENST00000433857.6	protein_coding	-	-	-	-	-	-	-	-	-	rs707922	G	G/A/C/T	4347	-1	-	HGNC	HGNC:13920	-	-	-	2	-	-	-	-	-	-	-	2.75767e+103	-	-	-	-	-
rs707922	HSCHR6_MHC_COX_CTG1:3135019-3135019	A	downstream_gene_variant	MODIFIER	GPANK1	ENSG00000236011	Transcript	ENST00000447705.6	protein_coding	-	-	-	-	-	-	-	-	-	rs707922	G	G/A/C/T	4347	-1	-	HGNC	HGNC:13920	-	-	-	1	-	-	-	-	-	-	-	2.75767e+103	-	-	-	-	-
rs707922	HSCHR6_MHC_COX_CTG1:3135019-3135019	C	downstream_gene_variant	MODIFIER	GPANK1	ENSG00000236011	Transcript	ENST00000447705.6	protein_coding	-	-	-	-	-	-	-	-	-	rs707922	G	G/A/C/T	4347	-1	-	HGNC	HGNC:13920	-	-	-	1	-	-	-	-	-	-	-	2.75767e+103	-	-	-	-	-
rs707922	HSCHR6_MHC_COX_CTG1:3135019-3135019	T	downstream_gene_variant	MODIFIER	GPANK1	ENSG00000236011	Transcript	ENST00000447705.6	protein_coding	-	-	-	-	-	-	-	-	-	rs707922	G	G/A/C/T	4347	-1	-	HGNC	HGNC:13920	-	-	-	1	-	-	-	-	-	-	-	2.75767e+103	-	-	-	-	-
rs707922	HSCHR6_MHC_COX_CTG1:3135019-3135019	A	missense_variant	MODERATE	APOM	ENSG00000224290	Transcript	ENST00000452949.5	protein_coding	2025-05-05	-	-	-	570	332	111	G/E	gGg/gAg	rs707922	G	G/A/C/T	-	1	-	HGNC	HGNC:13916	-	-	-	2	-	tolerated_low_confidence(0.5)	unknown(0)	-	-	-	-	2.75767e+103	-	-	-	-	-
rs707922	HSCHR6_MHC_COX_CTG1:3135019-3135019	C	missense_variant	MODERATE	APOM	ENSG00000224290	Transcript	ENST00000452949.5	protein_coding	2025-05-05	-	-	-	570	332	111	G/A	gGg/gCg	rs707922	G	G/A/C/T	-	1	-	HGNC	HGNC:13916	-	-	-	2	-	tolerated_low_confidence(0.38)	unknown(0)	-	-	-	-	2.75767e+103	-	-	-	-	-
rs707922	HSCHR6_MHC_COX_CTG1:3135019-3135019	T	missense_variant	MODERATE	APOM	ENSG00000224290	Transcript	ENST00000452949.5	protein_coding	2025-05-05	-	-	-	570	332	111	G/V	gGg/gTg	rs707922	G	G/A/C/T	-	1	-	HGNC	HGNC:13916	-	-	-	2	-	tolerated_low_confidence(0.2)	unknown(0)	-	-	-	-	2.75767e+103	-	-	-	-	-
rs707922	HSCHR6_MHC_COX_CTG1:3135019-3135019	A	downstream_gene_variant	MODIFIER	GPANK1	ENSG00000236011	Transcript	ENST00000456191.5	protein_coding	-	-	-	-	-	-	-	-	-	rs707922	G	G/A/C/T	4347	-1	-	HGNC	HGNC:13920	-	-	-	5	-	-	-	-	-	-	-	2.75767e+103	-	-	-	-	-
rs707922	HSCHR6_MHC_COX_CTG1:3135019-3135019	C	downstream_gene_variant	MODIFIER	GPANK1	ENSG00000236011	Transcript	ENST00000456191.5	protein_coding	-	-	-	-	-	-	-	-	-	rs707922	G	G/A/C/T	4347	-1	-	HGNC	HGNC:13920	-	-	-	5	-	-	-	-	-	-	-	2.75767e+103	-	-	-	-	-
rs707922	HSCHR6_MHC_COX_CTG1:3135019-3135019	T	downstream_gene_variant	MODIFIER	GPANK1	ENSG00000236011	Transcript	ENST00000456191.5	protein_coding	-	-	-	-	-	-	-	-	-	rs707922	G	G/A/C/T	4347	-1	-	HGNC	HGNC:13920	-	-	-	5	-	-	-	-	-	-	-	2.75767e+103	-	-	-	-	-
rs707921	HSCHR6_MHC_COX_CTG1:3135053-3135053	A	downstream_gene_variant	MODIFIER	GPANK1	ENSG00000236011	Transcript	ENST00000211377.7	protein_coding	-	-	-	-	-	-	-	-	-	rs707921	C	C/A	3466	-1	-	HGNC	HGNC:13920	-	-	-	2	-	-	-	-	-	-	1	2.85776e+103	-	-	-	-	-
rs707921	HSCHR6_MHC_COX_CTG1:3135053-3135053	A	downstream_gene_variant	MODIFIER	C6orf47	ENSG00000235360	Transcript	ENST00000366431.2	protein_coding	-	-	-	-	-	-	-	-	-	rs707921	C	C/A	534	-1	-	HGNC	HGNC:19076	-	-	-	-	-	-	-	-	-	-	1	2.85776e+103	-	-	-	-	-
rs707921	HSCHR6_MHC_COX_CTG1:3135053-3135053	A	intron_variant	MODIFIER	APOM	ENSG00000224290	Transcript	ENST00000416324.5	protein_coding	-	2025-05-05	-	-	-	-	-	-	-	rs707921	C	C/A	-	1	-	HGNC	HGNC:13916	-	-	-	1	-	-	-	-	-	-	1	2.85776e+103	-	-	-	-	-
rs707921	HSCHR6_MHC_COX_CTG1:3135053-3135053	A	upstream_gene_variant	MODIFIER	C6orf47-AS1	ENSG00000235516	Transcript	ENST00000422865.1	lncRNA	-	-	-	-	-	-	-	-	-	rs707921	C	C/A	565	1	-	HGNC	HGNC:39767	-	-	-	2	-	-	-	-	-	-	1	2.85776e+103	-	-	-	-	-
rs707921	HSCHR6_MHC_COX_CTG1:3135053-3135053	A	downstream_gene_variant	MODIFIER	GPANK1	ENSG00000236011	Transcript	ENST00000427527.5	protein_coding	-	-	-	-	-	-	-	-	-	rs707921	C	C/A	4313	-1	-	HGNC	HGNC:13920	-	-	-	5	-	-	-	-	-	-	1	2.85776e+103	-	-	-	-	-
rs707921	HSCHR6_MHC_COX_CTG1:3135053-3135053	A	intron_variant	MODIFIER	APOM	ENSG00000224290	Transcript	ENST00000430282.2	protein_coding	-	2025-05-05	-	-	-	-	-	-	-	rs707921	C	C/A	-	1	-	HGNC	HGNC:13916	-	-	-	1	-	-	-	-	-	-	1	2.85776e+103	-	-	-	-	-
rs707921	HSCHR6_MHC_COX_CTG1:3135053-3135053	A	downstream_gene_variant	MODIFIER	GPANK1	ENSG00000236011	Transcript	ENST00000433857.6	protein_coding	-	-	-	-	-	-	-	-	-	rs707921	C	C/A	4313	-1	-	HGNC	HGNC:13920	-	-	-	2	-	-	-	-	-	-	1	2.85776e+103	-	-	-	-	-
rs707921	HSCHR6_MHC_COX_CTG1:3135053-3135053	A	downstream_gene_variant	MODIFIER	GPANK1	ENSG00000236011	Transcript	ENST00000447705.6	protein_coding	-	-	-	-	-	-	-	-	-	rs707921	C	C/A	4313	-1	-	HGNC	HGNC:13920	-	-	-	1	-	-	-	-	-	-	1	2.85776e+103	-	-	-	-	-
rs707921	HSCHR6_MHC_COX_CTG1:3135053-3135053	A	synonymous_variant	LOW	APOM	ENSG00000224290	Transcript	ENST00000452949.5	protein_coding	2025-05-05	-	-	-	604	366	122	T	acC/acA	rs707921	C	C/A	-	1	-	HGNC	HGNC:13916	-	-	-	2	-	-	-	-	-	-	1	2.85776e+103	-	-	-	-	-
rs707921	HSCHR6_MHC_COX_CTG1:3135053-3135053	A	downstream_gene_variant	MODIFIER	GPANK1	ENSG00000236011	Transcript	ENST00000456191.5	protein_coding	-	-	-	-	-	-	-	-	-	rs707921	C	C/A	4313	-1	-	HGNC	HGNC:13920	-	-	-	5	-	-	-	-	-	-	1	2.85776e+103	-	-	-	-	-
rs805263	HSCHR6_MHC_COX_CTG1:3137626-3137626	C	downstream_gene_variant	MODIFIER	GPANK1	ENSG00000236011	Transcript	ENST00000211377.7	protein_coding	-	-	-	-	-	-	-	-	-	rs805263	A	A/C	893	-1	-	HGNC	HGNC:13920	-	-	-	2	-	-	-	-	-	-	1	3.48147e+23	-	-	-	-	-
rs805263	HSCHR6_MHC_COX_CTG1:3137626-3137626	C	5_prime_UTR_variant	MODIFIER	C6orf47	ENSG00000235360	Transcript	ENST00000366431.2	protein_coding	2025-01-01	-	-	-	434	-	-	-	-	rs805263	A	A/C	-	-1	-	HGNC	HGNC:19076	-	-	-	-	-	-	-	-	-	-	1	3.48147e+23	-	-	-	-	-
rs805263	HSCHR6_MHC_COX_CTG1:3137626-3137626	C	downstream_gene_variant	MODIFIER	APOM	ENSG00000224290	Transcript	ENST00000416324.5	protein_coding	-	-	-	-	-	-	-	-	-	rs805263	A	A/C	2127	1	-	HGNC	HGNC:13916	-	-	-	1	-	-	-	-	-	-	1	3.48147e+23	-	-	-	-	-
rs805263	HSCHR6_MHC_COX_CTG1:3137626-3137626	C	intron_variant,non_coding_transcript_variant	MODIFIER	C6orf47-AS1	ENSG00000235516	Transcript	ENST00000422865.1	lncRNA	-	2025-01-01	-	-	-	-	-	-	-	rs805263	A	A/C	-	1	-	HGNC	HGNC:39767	-	-	-	2	-	-	-	-	-	-	1	3.48147e+23	-	-	-	-	-
rs805263	HSCHR6_MHC_COX_CTG1:3137626-3137626	C	downstream_gene_variant	MODIFIER	GPANK1	ENSG00000236011	Transcript	ENST00000424399.5	protein_coding	-	-	-	-	-	-	-	-	-	rs805263	A	A/C	3688	-1	cds_end_NF	HGNC	HGNC:13920	-	-	-	3	-	-	-	-	-	-	1	3.48147e+23	-	-	-	-	-
rs805263	HSCHR6_MHC_COX_CTG1:3137626-3137626	C	downstream_gene_variant	MODIFIER	GPANK1	ENSG00000236011	Transcript	ENST00000426953.5	protein_coding	-	-	-	-	-	-	-	-	-	rs805263	A	A/C	3548	-1	cds_end_NF	HGNC	HGNC:13920	-	-	-	2	-	-	-	-	-	-	1	3.48147e+23	-	-	-	-	-
rs805263	HSCHR6_MHC_COX_CTG1:3137626-3137626	C	downstream_gene_variant	MODIFIER	GPANK1	ENSG00000236011	Transcript	ENST00000427527.5	protein_coding	-	-	-	-	-	-	-	-	-	rs805263	A	A/C	1740	-1	-	HGNC	HGNC:13920	-	-	-	5	-	-	-	-	-	-	1	3.48147e+23	-	-	-	-	-
rs805263	HSCHR6_MHC_COX_CTG1:3137626-3137626	C	downstream_gene_variant	MODIFIER	APOM	ENSG00000224290	Transcript	ENST00000430282.2	protein_coding	-	-	-	-	-	-	-	-	-	rs805263	A	A/C	2127	1	-	HGNC	HGNC:13916	-	-	-	1	-	-	-	-	-	-	1	3.48147e+23	-	-	-	-	-
rs805263	HSCHR6_MHC_COX_CTG1:3137626-3137626	C	downstream_gene_variant	MODIFIER	GPANK1	ENSG00000236011	Transcript	ENST00000433857.6	protein_coding	-	-	-	-	-	-	-	-	-	rs805263	A	A/C	1740	-1	-	HGNC	HGNC:13920	-	-	-	2	-	-	-	-	-	-	1	3.48147e+23	-	-	-	-	-
rs805263	HSCHR6_MHC_COX_CTG1:3137626-3137626	C	upstream_gene_variant	MODIFIER	CSNK2B	ENSG00000228875	Transcript	ENST00000439572.6	protein_coding	-	-	-	-	-	-	-	-	-	rs805263	A	A/C	4901	1	-	HGNC	HGNC:2460	-	-	-	5	-	-	-	-	-	-	1	3.48147e+23	-	-	-	-	-
rs805263	HSCHR6_MHC_COX_CTG1:3137626-3137626	C	downstream_gene_variant	MODIFIER	GPANK1	ENSG00000236011	Transcript	ENST00000440374.1	protein_coding	-	-	-	-	-	-	-	-	-	rs805263	A	A/C	3875	-1	cds_end_NF	HGNC	HGNC:13920	-	-	-	3	-	-	-	-	-	-	1	3.48147e+23	-	-	-	-	-
rs805263	HSCHR6_MHC_COX_CTG1:3137626-3137626	C	downstream_gene_variant	MODIFIER	GPANK1	ENSG00000236011	Transcript	ENST00000440952.1	protein_coding	-	-	-	-	-	-	-	-	-	rs805263	A	A/C	3823	-1	cds_end_NF	HGNC	HGNC:13920	-	-	-	3	-	-	-	-	-	-	1	3.48147e+23	-	-	-	-	-
rs805263	HSCHR6_MHC_COX_CTG1:3137626-3137626	C	downstream_gene_variant	MODIFIER	GPANK1	ENSG00000236011	Transcript	ENST00000447705.6	protein_coding	-	-	-	-	-	-	-	-	-	rs805263	A	A/C	1740	-1	-	HGNC	HGNC:13920	-	-	-	1	-	-	-	-	-	-	1	3.48147e+23	-	-	-	-	-
rs805263	HSCHR6_MHC_COX_CTG1:3137626-3137626	C	downstream_gene_variant	MODIFIER	GPANK1	ENSG00000236011	Transcript	ENST00000450924.5	protein_coding	-	-	-	-	-	-	-	-	-	rs805263	A	A/C	3650	-1	cds_end_NF	HGNC	HGNC:13920	-	-	-	3	-	-	-	-	-	-	1	3.48147e+23	-	-	-	-	-
rs805263	HSCHR6_MHC_COX_CTG1:3137626-3137626	C	downstream_gene_variant	MODIFIER	APOM	ENSG00000224290	Transcript	ENST00000452949.5	protein_coding	-	-	-	-	-	-	-	-	-	rs805263	A	A/C	2255	1	-	HGNC	HGNC:13916	-	-	-	2	-	-	-	-	-	-	1	3.48147e+23	-	-	-	-	-
rs805263	HSCHR6_MHC_COX_CTG1:3137626-3137626	C	downstream_gene_variant	MODIFIER	GPANK1	ENSG00000236011	Transcript	ENST00000456191.5	protein_coding	-	-	-	-	-	-	-	-	-	rs805263	A	A/C	1740	-1	-	HGNC	HGNC:13920	-	-	-	5	-	-	-	-	-	-	1	3.48147e+23	-	-	-	-	-
rs805263	HSCHR6_MHC_COX_CTG1:3137626-3137626	C	upstream_gene_variant	MODIFIER	Y_RNA	ENSG00000266759	Transcript	ENST00000584606.1	misc_RNA	-	-	-	-	-	-	-	-	-	rs805263	A	A/C	2953	1	-	RFAM	-	-	-	-	-	-	-	-	-	-	-	1	3.48147e+23	-	-	-	-	-
rs805261	HSCHR6_MHC_COX_CTG1:3138724-3138724	T	3_prime_UTR_variant	MODIFIER	GPANK1	ENSG00000236011	Transcript	ENST00000211377.7	protein_coding	2025-04-04	-	-	-	2588	-	-	-	-	rs805261	C	C/T	-	-1	-	HGNC	HGNC:13920	-	-	-	2	-	-	-	-	-	-	-	-	-	-	-	-	-
rs805261	HSCHR6_MHC_COX_CTG1:3138724-3138724	T	upstream_gene_variant	MODIFIER	C6orf47	ENSG00000235360	Transcript	ENST00000366431.2	protein_coding	-	-	-	-	-	-	-	-	-	rs805261	C	C/T	665	-1	-	HGNC	HGNC:19076	-	-	-	-	-	-	-	-	-	-	-	-	-	-	-	-	-
rs805261	HSCHR6_MHC_COX_CTG1:3138724-3138724	T	upstream_gene_variant	MODIFIER	CSNK2B	ENSG00000228875	Transcript	ENST00000413083.5	protein_coding	-	-	-	-	-	-	-	-	-	rs805261	C	C/T	4669	1	-	HGNC	HGNC:2460	-	-	-	3	-	-	-	-	-	-	-	-	-	-	-	-	-
rs805261	HSCHR6_MHC_COX_CTG1:3138724-3138724	T	downstream_gene_variant	MODIFIER	APOM	ENSG00000224290	Transcript	ENST00000416324.5	protein_coding	-	-	-	-	-	-	-	-	-	rs805261	C	C/T	3225	1	-	HGNC	HGNC:13916	-	-	-	1	-	-	-	-	-	-	-	-	-	-	-	-	-
rs805261	HSCHR6_MHC_COX_CTG1:3138724-3138724	T	upstream_gene_variant	MODIFIER	CSNK2B	ENSG00000228875	Transcript	ENST00000418230.5	protein_coding	-	-	-	-	-	-	-	-	-	rs805261	C	C/T	4859	1	-	HGNC	HGNC:2460	-	-	-	3	-	-	-	-	-	-	-	-	-	-	-	-	-
rs805261	HSCHR6_MHC_COX_CTG1:3138724-3138724	T	downstream_gene_variant	MODIFIER	C6orf47-AS1	ENSG00000235516	Transcript	ENST00000422865.1	lncRNA	-	-	-	-	-	-	-	-	-	rs805261	C	C/T	715	1	-	HGNC	HGNC:39767	-	-	-	2	-	-	-	-	-	-	-	-	-	-	-	-	-
rs805261	HSCHR6_MHC_COX_CTG1:3138724-3138724	T	downstream_gene_variant	MODIFIER	GPANK1	ENSG00000236011	Transcript	ENST00000424399.5	protein_coding	-	-	-	-	-	-	-	-	-	rs805261	C	C/T	2590	-1	cds_end_NF	HGNC	HGNC:13920	-	-	-	3	-	-	-	-	-	-	-	-	-	-	-	-	-
rs805261	HSCHR6_MHC_COX_CTG1:3138724-3138724	T	downstream_gene_variant	MODIFIER	GPANK1	ENSG00000236011	Transcript	ENST00000426953.5	protein_coding	-	-	-	-	-	-	-	-	-	rs805261	C	C/T	2450	-1	cds_end_NF	HGNC	HGNC:13920	-	-	-	2	-	-	-	-	-	-	-	-	-	-	-	-	-
rs805261	HSCHR6_MHC_COX_CTG1:3138724-3138724	T	downstream_gene_variant	MODIFIER	GPANK1	ENSG00000236011	Transcript	ENST00000427527.5	protein_coding	-	-	-	-	-	-	-	-	-	rs805261	C	C/T	642	-1	-	HGNC	HGNC:13920	-	-	-	5	-	-	-	-	-	-	-	-	-	-	-	-	-
rs805261	HSCHR6_MHC_COX_CTG1:3138724-3138724	T	downstream_gene_variant	MODIFIER	APOM	ENSG00000224290	Transcript	ENST00000430282.2	protein_coding	-	-	-	-	-	-	-	-	-	rs805261	C	C/T	3225	1	-	HGNC	HGNC:13916	-	-	-	1	-	-	-	-	-	-	-	-	-	-	-	-	-
rs805261	HSCHR6_MHC_COX_CTG1:3138724-3138724	T	downstream_gene_variant	MODIFIER	GPANK1	ENSG00000236011	Transcript	ENST00000433857.6	protein_coding	-	-	-	-	-	-	-	-	-	rs805261	C	C/T	642	-1	-	HGNC	HGNC:13920	-	-	-	2	-	-	-	-	-	-	-	-	-	-	-	-	-
rs805261	HSCHR6_MHC_COX_CTG1:3138724-3138724	T	upstream_gene_variant	MODIFIER	CSNK2B	ENSG00000228875	Transcript	ENST00000439572.6	protein_coding	-	-	-	-	-	-	-	-	-	rs805261	C	C/T	3803	1	-	HGNC	HGNC:2460	-	-	-	5	-	-	-	-	-	-	-	-	-	-	-	-	-
rs805261	HSCHR6_MHC_COX_CTG1:3138724-3138724	T	downstream_gene_variant	MODIFIER	GPANK1	ENSG00000236011	Transcript	ENST00000440374.1	protein_coding	-	-	-	-	-	-	-	-	-	rs805261	C	C/T	2777	-1	cds_end_NF	HGNC	HGNC:13920	-	-	-	3	-	-	-	-	-	-	-	-	-	-	-	-	-
rs805261	HSCHR6_MHC_COX_CTG1:3138724-3138724	T	downstream_gene_variant	MODIFIER	GPANK1	ENSG00000236011	Transcript	ENST00000440952.1	protein_coding	-	-	-	-	-	-	-	-	-	rs805261	C	C/T	2725	-1	cds_end_NF	HGNC	HGNC:13920	-	-	-	3	-	-	-	-	-	-	-	-	-	-	-	-	-
rs805261	HSCHR6_MHC_COX_CTG1:3138724-3138724	T	downstream_gene_variant	MODIFIER	GPANK1	ENSG00000236011	Transcript	ENST00000447705.6	protein_coding	-	-	-	-	-	-	-	-	-	rs805261	C	C/T	642	-1	-	HGNC	HGNC:13920	-	-	-	1	-	-	-	-	-	-	-	-	-	-	-	-	-
rs805261	HSCHR6_MHC_COX_CTG1:3138724-3138724	T	downstream_gene_variant	MODIFIER	GPANK1	ENSG00000236011	Transcript	ENST00000450924.5	protein_coding	-	-	-	-	-	-	-	-	-	rs805261	C	C/T	2552	-1	cds_end_NF	HGNC	HGNC:13920	-	-	-	3	-	-	-	-	-	-	-	-	-	-	-	-	-
rs805261	HSCHR6_MHC_COX_CTG1:3138724-3138724	T	downstream_gene_variant	MODIFIER	APOM	ENSG00000224290	Transcript	ENST00000452949.5	protein_coding	-	-	-	-	-	-	-	-	-	rs805261	C	C/T	3353	1	-	HGNC	HGNC:13916	-	-	-	2	-	-	-	-	-	-	-	-	-	-	-	-	-
rs805261	HSCHR6_MHC_COX_CTG1:3138724-3138724	T	upstream_gene_variant	MODIFIER	CSNK2B	ENSG00000228875	Transcript	ENST00000452985.6	protein_coding	-	-	-	-	-	-	-	-	-	rs805261	C	C/T	4631	1	-	HGNC	HGNC:2460	-	-	-	1	-	-	-	-	-	-	-	-	-	-	-	-	-
rs805261	HSCHR6_MHC_COX_CTG1:3138724-3138724	T	downstream_gene_variant	MODIFIER	GPANK1	ENSG00000236011	Transcript	ENST00000456191.5	protein_coding	-	-	-	-	-	-	-	-	-	rs805261	C	C/T	642	-1	-	HGNC	HGNC:13920	-	-	-	5	-	-	-	-	-	-	-	-	-	-	-	-	-
rs805261	HSCHR6_MHC_COX_CTG1:3138724-3138724	T	upstream_gene_variant	MODIFIER	CSNK2B	ENSG00000228875	Transcript	ENST00000458330.5	protein_coding	-	-	-	-	-	-	-	-	-	rs805261	C	C/T	4922	1	-	HGNC	HGNC:2460	-	-	-	5	-	-	-	-	-	-	-	-	-	-	-	-	-
rs805261	HSCHR6_MHC_COX_CTG1:3138724-3138724	T	upstream_gene_variant	MODIFIER	CSNK2B	ENSG00000228875	Transcript	ENST00000465367.5	retained_intron	-	-	-	-	-	-	-	-	-	rs805261	C	C/T	4648	1	-	HGNC	HGNC:2460	-	-	-	5	-	-	-	-	-	-	-	-	-	-	-	-	-
rs805261	HSCHR6_MHC_COX_CTG1:3138724-3138724	T	upstream_gene_variant	MODIFIER	CSNK2B	ENSG00000228875	Transcript	ENST00000465631.5	retained_intron	-	-	-	-	-	-	-	-	-	rs805261	C	C/T	4661	1	-	HGNC	HGNC:2460	-	-	-	2	-	-	-	-	-	-	-	-	-	-	-	-	-
rs805261	HSCHR6_MHC_COX_CTG1:3138724-3138724	T	upstream_gene_variant	MODIFIER	CSNK2B	ENSG00000228875	Transcript	ENST00000476055.5	retained_intron	-	-	-	-	-	-	-	-	-	rs805261	C	C/T	4654	1	-	HGNC	HGNC:2460	-	-	-	1	-	-	-	-	-	-	-	-	-	-	-	-	-
rs805261	HSCHR6_MHC_COX_CTG1:3138724-3138724	T	upstream_gene_variant	MODIFIER	CSNK2B	ENSG00000228875	Transcript	ENST00000488020.1	protein_coding_CDS_not_defined	-	-	-	-	-	-	-	-	-	rs805261	C	C/T	4665	1	-	HGNC	HGNC:2460	-	-	-	5	-	-	-	-	-	-	-	-	-	-	-	-	-
rs805261	HSCHR6_MHC_COX_CTG1:3138724-3138724	T	upstream_gene_variant	MODIFIER	Y_RNA	ENSG00000266759	Transcript	ENST00000584606.1	misc_RNA	-	-	-	-	-	-	-	-	-	rs805261	C	C/T	1855	1	-	RFAM	-	-	-	-	-	-	-	-	-	-	-	-	-	-	-	-	-	-
rs805261	HSCHR6_MHC_COX_CTG1:3138724-3138724	T	upstream_gene_variant	MODIFIER	CSNK2B	ENSG00000228875	Transcript	ENST00000613998.1	protein_coding	-	-	-	-	-	-	-	-	-	rs805261	C	C/T	4447	1	-	HGNC	HGNC:2460	-	-	-	5	-	-	-	-	-	-	-	-	-	-	-	-	-
rs805261	HSCHR6_MHC_COX_CTG1:3138724-3138724	T	upstream_gene_variant	MODIFIER	CSNK2B	ENSG00000228875	Transcript	ENST00000617578.4	protein_coding	-	-	-	-	-	-	-	-	-	rs805261	C	C/T	4447	1	-	HGNC	HGNC:2460	-	-	-	5	-	-	-	-	-	-	-	-	-	-	-	-	-
rs805259	HSCHR6_MHC_COX_CTG1:3140891-3140891	G	intron_variant	MODIFIER	GPANK1	ENSG00000236011	Transcript	ENST00000211377.7	protein_coding	-	2025-03-03	-	-	-	-	-	-	-	rs805259	A	A/G	-	-1	-	HGNC	HGNC:13920	-	-	-	2	-	-	-	-	-	-	-	-	-	-	-	-	-
rs805259	HSCHR6_MHC_COX_CTG1:3140891-3140891	G	upstream_gene_variant	MODIFIER	C6orf47	ENSG00000235360	Transcript	ENST00000366431.2	protein_coding	-	-	-	-	-	-	-	-	-	rs805259	A	A/G	2832	-1	-	HGNC	HGNC:19076	-	-	-	-	-	-	-	-	-	-	-	-	-	-	-	-	-
rs805259	HSCHR6_MHC_COX_CTG1:3140891-3140891	G	upstream_gene_variant	MODIFIER	CSNK2B	ENSG00000228875	Transcript	ENST00000413083.5	protein_coding	-	-	-	-	-	-	-	-	-	rs805259	A	A/G	2502	1	-	HGNC	HGNC:2460	-	-	-	3	-	-	-	-	-	-	-	-	-	-	-	-	-
rs805259	HSCHR6_MHC_COX_CTG1:3140891-3140891	G	upstream_gene_variant	MODIFIER	CSNK2B	ENSG00000228875	Transcript	ENST00000418230.5	protein_coding	-	-	-	-	-	-	-	-	-	rs805259	A	A/G	2692	1	-	HGNC	HGNC:2460	-	-	-	3	-	-	-	-	-	-	-	-	-	-	-	-	-
rs805259	HSCHR6_MHC_COX_CTG1:3140891-3140891	G	downstream_gene_variant	MODIFIER	C6orf47-AS1	ENSG00000235516	Transcript	ENST00000422865.1	lncRNA	-	-	-	-	-	-	-	-	-	rs805259	A	A/G	2882	1	-	HGNC	HGNC:39767	-	-	-	2	-	-	-	-	-	-	-	-	-	-	-	-	-
rs805259	HSCHR6_MHC_COX_CTG1:3140891-3140891	G	downstream_gene_variant	MODIFIER	GPANK1	ENSG00000236011	Transcript	ENST00000424399.5	protein_coding	-	-	-	-	-	-	-	-	-	rs805259	A	A/G	423	-1	cds_end_NF	HGNC	HGNC:13920	-	-	-	3	-	-	-	-	-	-	-	-	-	-	-	-	-
rs805259	HSCHR6_MHC_COX_CTG1:3140891-3140891	G	downstream_gene_variant	MODIFIER	GPANK1	ENSG00000236011	Transcript	ENST00000426953.5	protein_coding	-	-	-	-	-	-	-	-	-	rs805259	A	A/G	283	-1	cds_end_NF	HGNC	HGNC:13920	-	-	-	2	-	-	-	-	-	-	-	-	-	-	-	-	-
rs805259	HSCHR6_MHC_COX_CTG1:3140891-3140891	G	intron_variant	MODIFIER	GPANK1	ENSG00000236011	Transcript	ENST00000427527.5	protein_coding	-	2025-03-03	-	-	-	-	-	-	-	rs805259	A	A/G	-	-1	-	HGNC	HGNC:13920	-	-	-	5	-	-	-	-	-	-	-	-	-	-	-	-	-
rs805259	HSCHR6_MHC_COX_CTG1:3140891-3140891	G	intron_variant	MODIFIER	GPANK1	ENSG00000236011	Transcript	ENST00000433857.6	protein_coding	-	2025-03-03	-	-	-	-	-	-	-	rs805259	A	A/G	-	-1	-	HGNC	HGNC:13920	-	-	-	2	-	-	-	-	-	-	-	-	-	-	-	-	-
rs805259	HSCHR6_MHC_COX_CTG1:3140891-3140891	G	upstream_gene_variant	MODIFIER	CSNK2B	ENSG00000228875	Transcript	ENST00000439572.6	protein_coding	-	-	-	-	-	-	-	-	-	rs805259	A	A/G	1636	1	-	HGNC	HGNC:2460	-	-	-	5	-	-	-	-	-	-	-	-	-	-	-	-	-
rs805259	HSCHR6_MHC_COX_CTG1:3140891-3140891	G	downstream_gene_variant	MODIFIER	GPANK1	ENSG00000236011	Transcript	ENST00000440374.1	protein_coding	-	-	-	-	-	-	-	-	-	rs805259	A	A/G	610	-1	cds_end_NF	HGNC	HGNC:13920	-	-	-	3	-	-	-	-	-	-	-	-	-	-	-	-	-
rs805259	HSCHR6_MHC_COX_CTG1:3140891-3140891	G	downstream_gene_variant	MODIFIER	GPANK1	ENSG00000236011	Transcript	ENST00000440952.1	protein_coding	-	-	-	-	-	-	-	-	-	rs805259	A	A/G	558	-1	cds_end_NF	HGNC	HGNC:13920	-	-	-	3	-	-	-	-	-	-	-	-	-	-	-	-	-
rs805259	HSCHR6_MHC_COX_CTG1:3140891-3140891	G	intron_variant	MODIFIER	GPANK1	ENSG00000236011	Transcript	ENST00000447705.6	protein_coding	-	2025-02-02	-	-	-	-	-	-	-	rs805259	A	A/G	-	-1	-	HGNC	HGNC:13920	-	-	-	1	-	-	-	-	-	-	-	-	-	-	-	-	-
rs805259	HSCHR6_MHC_COX_CTG1:3140891-3140891	G	downstream_gene_variant	MODIFIER	GPANK1	ENSG00000236011	Transcript	ENST00000450924.5	protein_coding	-	-	-	-	-	-	-	-	-	rs805259	A	A/G	385	-1	cds_end_NF	HGNC	HGNC:13920	-	-	-	3	-	-	-	-	-	-	-	-	-	-	-	-	-
rs805259	HSCHR6_MHC_COX_CTG1:3140891-3140891	G	upstream_gene_variant	MODIFIER	CSNK2B	ENSG00000228875	Transcript	ENST00000452985.6	protein_coding	-	-	-	-	-	-	-	-	-	rs805259	A	A/G	2464	1	-	HGNC	HGNC:2460	-	-	-	1	-	-	-	-	-	-	-	-	-	-	-	-	-
rs805259	HSCHR6_MHC_COX_CTG1:3140891-3140891	G	intron_variant	MODIFIER	GPANK1	ENSG00000236011	Transcript	ENST00000456191.5	protein_coding	-	2025-03-03	-	-	-	-	-	-	-	rs805259	A	A/G	-	-1	-	HGNC	HGNC:13920	-	-	-	5	-	-	-	-	-	-	-	-	-	-	-	-	-
rs805259	HSCHR6_MHC_COX_CTG1:3140891-3140891	G	upstream_gene_variant	MODIFIER	CSNK2B	ENSG00000228875	Transcript	ENST00000458330.5	protein_coding	-	-	-	-	-	-	-	-	-	rs805259	A	A/G	2755	1	-	HGNC	HGNC:2460	-	-	-	5	-	-	-	-	-	-	-	-	-	-	-	-	-
rs805259	HSCHR6_MHC_COX_CTG1:3140891-3140891	G	upstream_gene_variant	MODIFIER	CSNK2B	ENSG00000228875	Transcript	ENST00000465367.5	retained_intron	-	-	-	-	-	-	-	-	-	rs805259	A	A/G	2481	1	-	HGNC	HGNC:2460	-	-	-	5	-	-	-	-	-	-	-	-	-	-	-	-	-
rs805259	HSCHR6_MHC_COX_CTG1:3140891-3140891	G	upstream_gene_variant	MODIFIER	CSNK2B	ENSG00000228875	Transcript	ENST00000465631.5	retained_intron	-	-	-	-	-	-	-	-	-	rs805259	A	A/G	2494	1	-	HGNC	HGNC:2460	-	-	-	2	-	-	-	-	-	-	-	-	-	-	-	-	-
rs805259	HSCHR6_MHC_COX_CTG1:3140891-3140891	G	upstream_gene_variant	MODIFIER	CSNK2B	ENSG00000228875	Transcript	ENST00000476055.5	retained_intron	-	-	-	-	-	-	-	-	-	rs805259	A	A/G	2487	1	-	HGNC	HGNC:2460	-	-	-	1	-	-	-	-	-	-	-	-	-	-	-	-	-
rs805259	HSCHR6_MHC_COX_CTG1:3140891-3140891	G	upstream_gene_variant	MODIFIER	CSNK2B	ENSG00000228875	Transcript	ENST00000488020.1	protein_coding_CDS_not_defined	-	-	-	-	-	-	-	-	-	rs805259	A	A/G	2498	1	-	HGNC	HGNC:2460	-	-	-	5	-	-	-	-	-	-	-	-	-	-	-	-	-
rs805259	HSCHR6_MHC_COX_CTG1:3140891-3140891	G	downstream_gene_variant	MODIFIER	Y_RNA	ENSG00000266759	Transcript	ENST00000584606.1	misc_RNA	-	-	-	-	-	-	-	-	-	rs805259	A	A/G	199	1	-	RFAM	-	-	-	-	-	-	-	-	-	-	-	-	-	-	-	-	-	-
rs805259	HSCHR6_MHC_COX_CTG1:3140891-3140891	G	upstream_gene_variant	MODIFIER	CSNK2B	ENSG00000228875	Transcript	ENST00000613998.1	protein_coding	-	-	-	-	-	-	-	-	-	rs805259	A	A/G	2280	1	-	HGNC	HGNC:2460	-	-	-	5	-	-	-	-	-	-	-	-	-	-	-	-	-
rs805259	HSCHR6_MHC_COX_CTG1:3140891-3140891	G	upstream_gene_variant	MODIFIER	CSNK2B	ENSG00000228875	Transcript	ENST00000614974.4	protein_coding	-	-	-	-	-	-	-	-	-	rs805259	A	A/G	3220	1	-	HGNC	HGNC:2460	-	-	-	1	-	-	-	-	-	-	-	-	-	-	-	-	-
rs805259	HSCHR6_MHC_COX_CTG1:3140891-3140891	G	upstream_gene_variant	MODIFIER	CSNK2B	ENSG00000228875	Transcript	ENST00000617578.4	protein_coding	-	-	-	-	-	-	-	-	-	rs805259	A	A/G	2280	1	-	HGNC	HGNC:2460	-	-	-	5	-	-	-	-	-	-	-	-	-	-	-	-	-
rs62395807	HSCHR6_MHC_COX_CTG1:3142322-3142322	A	intron_variant	MODIFIER	GPANK1	ENSG00000236011	Transcript	ENST00000211377.7	protein_coding	-	2025-01-03	-	-	-	-	-	-	-	rs62395807	T	T/A/C	-	-1	-	HGNC	HGNC:13920	-	-	-	2	-	-	-	-	-	-	-	-	-	-	-	-	-
rs62395807	HSCHR6_MHC_COX_CTG1:3142322-3142322	C	intron_variant	MODIFIER	GPANK1	ENSG00000236011	Transcript	ENST00000211377.7	protein_coding	-	2025-01-03	-	-	-	-	-	-	-	rs62395807	T	T/A/C	-	-1	-	HGNC	HGNC:13920	-	-	-	2	-	-	-	-	-	-	-	-	-	-	-	-	-
rs62395807	HSCHR6_MHC_COX_CTG1:3142322-3142322	A	upstream_gene_variant	MODIFIER	C6orf47	ENSG00000235360	Transcript	ENST00000366431.2	protein_coding	-	-	-	-	-	-	-	-	-	rs62395807	T	T/A/C	4263	-1	-	HGNC	HGNC:19076	-	-	-	-	-	-	-	-	-	-	-	-	-	-	-	-	-
rs62395807	HSCHR6_MHC_COX_CTG1:3142322-3142322	C	upstream_gene_variant	MODIFIER	C6orf47	ENSG00000235360	Transcript	ENST00000366431.2	protein_coding	-	-	-	-	-	-	-	-	-	rs62395807	T	T/A/C	4263	-1	-	HGNC	HGNC:19076	-	-	-	-	-	-	-	-	-	-	-	-	-	-	-	-	-
rs62395807	HSCHR6_MHC_COX_CTG1:3142322-3142322	A	upstream_gene_variant	MODIFIER	CSNK2B	ENSG00000228875	Transcript	ENST00000413083.5	protein_coding	-	-	-	-	-	-	-	-	-	rs62395807	T	T/A/C	1071	1	-	HGNC	HGNC:2460	-	-	-	3	-	-	-	-	-	-	-	-	-	-	-	-	-
rs62395807	HSCHR6_MHC_COX_CTG1:3142322-3142322	C	upstream_gene_variant	MODIFIER	CSNK2B	ENSG00000228875	Transcript	ENST00000413083.5	protein_coding	-	-	-	-	-	-	-	-	-	rs62395807	T	T/A/C	1071	1	-	HGNC	HGNC:2460	-	-	-	3	-	-	-	-	-	-	-	-	-	-	-	-	-
rs62395807	HSCHR6_MHC_COX_CTG1:3142322-3142322	A	upstream_gene_variant	MODIFIER	CSNK2B	ENSG00000228875	Transcript	ENST00000418230.5	protein_coding	-	-	-	-	-	-	-	-	-	rs62395807	T	T/A/C	1261	1	-	HGNC	HGNC:2460	-	-	-	3	-	-	-	-	-	-	-	-	-	-	-	-	-
rs62395807	HSCHR6_MHC_COX_CTG1:3142322-3142322	C	upstream_gene_variant	MODIFIER	CSNK2B	ENSG00000228875	Transcript	ENST00000418230.5	protein_coding	-	-	-	-	-	-	-	-	-	rs62395807	T	T/A/C	1261	1	-	HGNC	HGNC:2460	-	-	-	3	-	-	-	-	-	-	-	-	-	-	-	-	-
rs62395807	HSCHR6_MHC_COX_CTG1:3142322-3142322	A	downstream_gene_variant	MODIFIER	C6orf47-AS1	ENSG00000235516	Transcript	ENST00000422865.1	lncRNA	-	-	-	-	-	-	-	-	-	rs62395807	T	T/A/C	4313	1	-	HGNC	HGNC:39767	-	-	-	2	-	-	-	-	-	-	-	-	-	-	-	-	-
rs62395807	HSCHR6_MHC_COX_CTG1:3142322-3142322	C	downstream_gene_variant	MODIFIER	C6orf47-AS1	ENSG00000235516	Transcript	ENST00000422865.1	lncRNA	-	-	-	-	-	-	-	-	-	rs62395807	T	T/A/C	4313	1	-	HGNC	HGNC:39767	-	-	-	2	-	-	-	-	-	-	-	-	-	-	-	-	-
rs62395807	HSCHR6_MHC_COX_CTG1:3142322-3142322	A	intron_variant	MODIFIER	GPANK1	ENSG00000236011	Transcript	ENST00000424399.5	protein_coding	-	2025-01-02	-	-	-	-	-	-	-	rs62395807	T	T/A/C	-	-1	cds_end_NF	HGNC	HGNC:13920	-	-	-	3	-	-	-	-	-	-	-	-	-	-	-	-	-
rs62395807	HSCHR6_MHC_COX_CTG1:3142322-3142322	C	intron_variant	MODIFIER	GPANK1	ENSG00000236011	Transcript	ENST00000424399.5	protein_coding	-	2025-01-02	-	-	-	-	-	-	-	rs62395807	T	T/A/C	-	-1	cds_end_NF	HGNC	HGNC:13920	-	-	-	3	-	-	-	-	-	-	-	-	-	-	-	-	-
rs62395807	HSCHR6_MHC_COX_CTG1:3142322-3142322	A	intron_variant	MODIFIER	GPANK1	ENSG00000236011	Transcript	ENST00000426953.5	protein_coding	-	2025-01-02	-	-	-	-	-	-	-	rs62395807	T	T/A/C	-	-1	cds_end_NF	HGNC	HGNC:13920	-	-	-	2	-	-	-	-	-	-	-	-	-	-	-	-	-
rs62395807	HSCHR6_MHC_COX_CTG1:3142322-3142322	C	intron_variant	MODIFIER	GPANK1	ENSG00000236011	Transcript	ENST00000426953.5	protein_coding	-	2025-01-02	-	-	-	-	-	-	-	rs62395807	T	T/A/C	-	-1	cds_end_NF	HGNC	HGNC:13920	-	-	-	2	-	-	-	-	-	-	-	-	-	-	-	-	-
rs62395807	HSCHR6_MHC_COX_CTG1:3142322-3142322	A	intron_variant	MODIFIER	GPANK1	ENSG00000236011	Transcript	ENST00000427527.5	protein_coding	-	2025-01-03	-	-	-	-	-	-	-	rs62395807	T	T/A/C	-	-1	-	HGNC	HGNC:13920	-	-	-	5	-	-	-	-	-	-	-	-	-	-	-	-	-
rs62395807	HSCHR6_MHC_COX_CTG1:3142322-3142322	C	intron_variant	MODIFIER	GPANK1	ENSG00000236011	Transcript	ENST00000427527.5	protein_coding	-	2025-01-03	-	-	-	-	-	-	-	rs62395807	T	T/A/C	-	-1	-	HGNC	HGNC:13920	-	-	-	5	-	-	-	-	-	-	-	-	-	-	-	-	-
rs62395807	HSCHR6_MHC_COX_CTG1:3142322-3142322	A	intron_variant	MODIFIER	GPANK1	ENSG00000236011	Transcript	ENST00000433857.6	protein_coding	-	2025-01-03	-	-	-	-	-	-	-	rs62395807	T	T/A/C	-	-1	-	HGNC	HGNC:13920	-	-	-	2	-	-	-	-	-	-	-	-	-	-	-	-	-
rs62395807	HSCHR6_MHC_COX_CTG1:3142322-3142322	C	intron_variant	MODIFIER	GPANK1	ENSG00000236011	Transcript	ENST00000433857.6	protein_coding	-	2025-01-03	-	-	-	-	-	-	-	rs62395807	T	T/A/C	-	-1	-	HGNC	HGNC:13920	-	-	-	2	-	-	-	-	-	-	-	-	-	-	-	-	-
rs62395807	HSCHR6_MHC_COX_CTG1:3142322-3142322	A	upstream_gene_variant	MODIFIER	CSNK2B	ENSG00000228875	Transcript	ENST00000439572.6	protein_coding	-	-	-	-	-	-	-	-	-	rs62395807	T	T/A/C	205	1	-	HGNC	HGNC:2460	-	-	-	5	-	-	-	-	-	-	-	-	-	-	-	-	-
rs62395807	HSCHR6_MHC_COX_CTG1:3142322-3142322	C	upstream_gene_variant	MODIFIER	CSNK2B	ENSG00000228875	Transcript	ENST00000439572.6	protein_coding	-	-	-	-	-	-	-	-	-	rs62395807	T	T/A/C	205	1	-	HGNC	HGNC:2460	-	-	-	5	-	-	-	-	-	-	-	-	-	-	-	-	-
rs62395807	HSCHR6_MHC_COX_CTG1:3142322-3142322	A	intron_variant	MODIFIER	GPANK1	ENSG00000236011	Transcript	ENST00000440374.1	protein_coding	-	2025-01-02	-	-	-	-	-	-	-	rs62395807	T	T/A/C	-	-1	cds_end_NF	HGNC	HGNC:13920	-	-	-	3	-	-	-	-	-	-	-	-	-	-	-	-	-
rs62395807	HSCHR6_MHC_COX_CTG1:3142322-3142322	C	intron_variant	MODIFIER	GPANK1	ENSG00000236011	Transcript	ENST00000440374.1	protein_coding	-	2025-01-02	-	-	-	-	-	-	-	rs62395807	T	T/A/C	-	-1	cds_end_NF	HGNC	HGNC:13920	-	-	-	3	-	-	-	-	-	-	-	-	-	-	-	-	-
rs62395807	HSCHR6_MHC_COX_CTG1:3142322-3142322	A	intron_variant	MODIFIER	GPANK1	ENSG00000236011	Transcript	ENST00000440952.1	protein_coding	-	2025-01-02	-	-	-	-	-	-	-	rs62395807	T	T/A/C	-	-1	cds_end_NF	HGNC	HGNC:13920	-	-	-	3	-	-	-	-	-	-	-	-	-	-	-	-	-
rs62395807	HSCHR6_MHC_COX_CTG1:3142322-3142322	C	intron_variant	MODIFIER	GPANK1	ENSG00000236011	Transcript	ENST00000440952.1	protein_coding	-	2025-01-02	-	-	-	-	-	-	-	rs62395807	T	T/A/C	-	-1	cds_end_NF	HGNC	HGNC:13920	-	-	-	3	-	-	-	-	-	-	-	-	-	-	-	-	-
rs62395807	HSCHR6_MHC_COX_CTG1:3142322-3142322	A	5_prime_UTR_variant	MODIFIER	GPANK1	ENSG00000236011	Transcript	ENST00000447705.6	protein_coding	2025-01-03	-	-	-	360	-	-	-	-	rs62395807	T	T/A/C	-	-1	-	HGNC	HGNC:13920	-	-	-	1	-	-	-	-	-	-	-	-	-	-	-	-	-
rs62395807	HSCHR6_MHC_COX_CTG1:3142322-3142322	C	5_prime_UTR_variant	MODIFIER	GPANK1	ENSG00000236011	Transcript	ENST00000447705.6	protein_coding	2025-01-03	-	-	-	360	-	-	-	-	rs62395807	T	T/A/C	-	-1	-	HGNC	HGNC:13920	-	-	-	1	-	-	-	-	-	-	-	-	-	-	-	-	-
rs62395807	HSCHR6_MHC_COX_CTG1:3142322-3142322	A	intron_variant	MODIFIER	GPANK1	ENSG00000236011	Transcript	ENST00000450924.5	protein_coding	-	2025-01-02	-	-	-	-	-	-	-	rs62395807	T	T/A/C	-	-1	cds_end_NF	HGNC	HGNC:13920	-	-	-	3	-	-	-	-	-	-	-	-	-	-	-	-	-
rs62395807	HSCHR6_MHC_COX_CTG1:3142322-3142322	C	intron_variant	MODIFIER	GPANK1	ENSG00000236011	Transcript	ENST00000450924.5	protein_coding	-	2025-01-02	-	-	-	-	-	-	-	rs62395807	T	T/A/C	-	-1	cds_end_NF	HGNC	HGNC:13920	-	-	-	3	-	-	-	-	-	-	-	-	-	-	-	-	-
rs62395807	HSCHR6_MHC_COX_CTG1:3142322-3142322	A	upstream_gene_variant	MODIFIER	CSNK2B	ENSG00000228875	Transcript	ENST00000452985.6	protein_coding	-	-	-	-	-	-	-	-	-	rs62395807	T	T/A/C	1033	1	-	HGNC	HGNC:2460	-	-	-	1	-	-	-	-	-	-	-	-	-	-	-	-	-
rs62395807	HSCHR6_MHC_COX_CTG1:3142322-3142322	C	upstream_gene_variant	MODIFIER	CSNK2B	ENSG00000228875	Transcript	ENST00000452985.6	protein_coding	-	-	-	-	-	-	-	-	-	rs62395807	T	T/A/C	1033	1	-	HGNC	HGNC:2460	-	-	-	1	-	-	-	-	-	-	-	-	-	-	-	-	-
rs62395807	HSCHR6_MHC_COX_CTG1:3142322-3142322	A	upstream_gene_variant	MODIFIER	LY6G5B	ENSG00000241713	Transcript	ENST00000455499.5	protein_coding	-	-	-	-	-	-	-	-	-	rs62395807	T	T/A/C	4087	1	cds_start_NF	HGNC	HGNC:13931	-	-	-	3	-	-	-	-	-	-	-	-	-	-	-	-	-
rs62395807	HSCHR6_MHC_COX_CTG1:3142322-3142322	C	upstream_gene_variant	MODIFIER	LY6G5B	ENSG00000241713	Transcript	ENST00000455499.5	protein_coding	-	-	-	-	-	-	-	-	-	rs62395807	T	T/A/C	4087	1	cds_start_NF	HGNC	HGNC:13931	-	-	-	3	-	-	-	-	-	-	-	-	-	-	-	-	-
rs62395807	HSCHR6_MHC_COX_CTG1:3142322-3142322	A	intron_variant	MODIFIER	GPANK1	ENSG00000236011	Transcript	ENST00000456191.5	protein_coding	-	2025-01-03	-	-	-	-	-	-	-	rs62395807	T	T/A/C	-	-1	-	HGNC	HGNC:13920	-	-	-	5	-	-	-	-	-	-	-	-	-	-	-	-	-
rs62395807	HSCHR6_MHC_COX_CTG1:3142322-3142322	C	intron_variant	MODIFIER	GPANK1	ENSG00000236011	Transcript	ENST00000456191.5	protein_coding	-	2025-01-03	-	-	-	-	-	-	-	rs62395807	T	T/A/C	-	-1	-	HGNC	HGNC:13920	-	-	-	5	-	-	-	-	-	-	-	-	-	-	-	-	-
rs62395807	HSCHR6_MHC_COX_CTG1:3142322-3142322	A	upstream_gene_variant	MODIFIER	CSNK2B	ENSG00000228875	Transcript	ENST00000458330.5	protein_coding	-	-	-	-	-	-	-	-	-	rs62395807	T	T/A/C	1324	1	-	HGNC	HGNC:2460	-	-	-	5	-	-	-	-	-	-	-	-	-	-	-	-	-
rs62395807	HSCHR6_MHC_COX_CTG1:3142322-3142322	C	upstream_gene_variant	MODIFIER	CSNK2B	ENSG00000228875	Transcript	ENST00000458330.5	protein_coding	-	-	-	-	-	-	-	-	-	rs62395807	T	T/A/C	1324	1	-	HGNC	HGNC:2460	-	-	-	5	-	-	-	-	-	-	-	-	-	-	-	-	-
rs62395807	HSCHR6_MHC_COX_CTG1:3142322-3142322	A	upstream_gene_variant	MODIFIER	CSNK2B	ENSG00000228875	Transcript	ENST00000465367.5	retained_intron	-	-	-	-	-	-	-	-	-	rs62395807	T	T/A/C	1050	1	-	HGNC	HGNC:2460	-	-	-	5	-	-	-	-	-	-	-	-	-	-	-	-	-
rs62395807	HSCHR6_MHC_COX_CTG1:3142322-3142322	C	upstream_gene_variant	MODIFIER	CSNK2B	ENSG00000228875	Transcript	ENST00000465367.5	retained_intron	-	-	-	-	-	-	-	-	-	rs62395807	T	T/A/C	1050	1	-	HGNC	HGNC:2460	-	-	-	5	-	-	-	-	-	-	-	-	-	-	-	-	-
rs62395807	HSCHR6_MHC_COX_CTG1:3142322-3142322	A	upstream_gene_variant	MODIFIER	CSNK2B	ENSG00000228875	Transcript	ENST00000465631.5	retained_intron	-	-	-	-	-	-	-	-	-	rs62395807	T	T/A/C	1063	1	-	HGNC	HGNC:2460	-	-	-	2	-	-	-	-	-	-	-	-	-	-	-	-	-
rs62395807	HSCHR6_MHC_COX_CTG1:3142322-3142322	C	upstream_gene_variant	MODIFIER	CSNK2B	ENSG00000228875	Transcript	ENST00000465631.5	retained_intron	-	-	-	-	-	-	-	-	-	rs62395807	T	T/A/C	1063	1	-	HGNC	HGNC:2460	-	-	-	2	-	-	-	-	-	-	-	-	-	-	-	-	-
rs62395807	HSCHR6_MHC_COX_CTG1:3142322-3142322	A	upstream_gene_variant	MODIFIER	CSNK2B	ENSG00000228875	Transcript	ENST00000476055.5	retained_intron	-	-	-	-	-	-	-	-	-	rs62395807	T	T/A/C	1056	1	-	HGNC	HGNC:2460	-	-	-	1	-	-	-	-	-	-	-	-	-	-	-	-	-
rs62395807	HSCHR6_MHC_COX_CTG1:3142322-3142322	C	upstream_gene_variant	MODIFIER	CSNK2B	ENSG00000228875	Transcript	ENST00000476055.5	retained_intron	-	-	-	-	-	-	-	-	-	rs62395807	T	T/A/C	1056	1	-	HGNC	HGNC:2460	-	-	-	1	-	-	-	-	-	-	-	-	-	-	-	-	-
rs62395807	HSCHR6_MHC_COX_CTG1:3142322-3142322	A	upstream_gene_variant	MODIFIER	CSNK2B	ENSG00000228875	Transcript	ENST00000488020.1	protein_coding_CDS_not_defined	-	-	-	-	-	-	-	-	-	rs62395807	T	T/A/C	1067	1	-	HGNC	HGNC:2460	-	-	-	5	-	-	-	-	-	-	-	-	-	-	-	-	-
rs62395807	HSCHR6_MHC_COX_CTG1:3142322-3142322	C	upstream_gene_variant	MODIFIER	CSNK2B	ENSG00000228875	Transcript	ENST00000488020.1	protein_coding_CDS_not_defined	-	-	-	-	-	-	-	-	-	rs62395807	T	T/A/C	1067	1	-	HGNC	HGNC:2460	-	-	-	5	-	-	-	-	-	-	-	-	-	-	-	-	-
rs62395807	HSCHR6_MHC_COX_CTG1:3142322-3142322	A	downstream_gene_variant	MODIFIER	Y_RNA	ENSG00000266759	Transcript	ENST00000584606.1	misc_RNA	-	-	-	-	-	-	-	-	-	rs62395807	T	T/A/C	1630	1	-	RFAM	-	-	-	-	-	-	-	-	-	-	-	-	-	-	-	-	-	-
rs62395807	HSCHR6_MHC_COX_CTG1:3142322-3142322	C	downstream_gene_variant	MODIFIER	Y_RNA	ENSG00000266759	Transcript	ENST00000584606.1	misc_RNA	-	-	-	-	-	-	-	-	-	rs62395807	T	T/A/C	1630	1	-	RFAM	-	-	-	-	-	-	-	-	-	-	-	-	-	-	-	-	-	-
rs62395807	HSCHR6_MHC_COX_CTG1:3142322-3142322	A	upstream_gene_variant	MODIFIER	CSNK2B	ENSG00000228875	Transcript	ENST00000613998.1	protein_coding	-	-	-	-	-	-	-	-	-	rs62395807	T	T/A/C	849	1	-	HGNC	HGNC:2460	-	-	-	5	-	-	-	-	-	-	-	-	-	-	-	-	-
rs62395807	HSCHR6_MHC_COX_CTG1:3142322-3142322	C	upstream_gene_variant	MODIFIER	CSNK2B	ENSG00000228875	Transcript	ENST00000613998.1	protein_coding	-	-	-	-	-	-	-	-	-	rs62395807	T	T/A/C	849	1	-	HGNC	HGNC:2460	-	-	-	5	-	-	-	-	-	-	-	-	-	-	-	-	-
rs62395807	HSCHR6_MHC_COX_CTG1:3142322-3142322	A	upstream_gene_variant	MODIFIER	CSNK2B	ENSG00000228875	Transcript	ENST00000614974.4	protein_coding	-	-	-	-	-	-	-	-	-	rs62395807	T	T/A/C	1789	1	-	HGNC	HGNC:2460	-	-	-	1	-	-	-	-	-	-	-	-	-	-	-	-	-
rs62395807	HSCHR6_MHC_COX_CTG1:3142322-3142322	C	upstream_gene_variant	MODIFIER	CSNK2B	ENSG00000228875	Transcript	ENST00000614974.4	protein_coding	-	-	-	-	-	-	-	-	-	rs62395807	T	T/A/C	1789	1	-	HGNC	HGNC:2460	-	-	-	1	-	-	-	-	-	-	-	-	-	-	-	-	-
rs62395807	HSCHR6_MHC_COX_CTG1:3142322-3142322	A	upstream_gene_variant	MODIFIER	CSNK2B	ENSG00000228875	Transcript	ENST00000617578.4	protein_coding	-	-	-	-	-	-	-	-	-	rs62395807	T	T/A/C	849	1	-	HGNC	HGNC:2460	-	-	-	5	-	-	-	-	-	-	-	-	-	-	-	-	-
rs62395807	HSCHR6_MHC_COX_CTG1:3142322-3142322	C	upstream_gene_variant	MODIFIER	CSNK2B	ENSG00000228875	Transcript	ENST00000617578.4	protein_coding	-	-	-	-	-	-	-	-	-	rs62395807	T	T/A/C	849	1	-	HGNC	HGNC:2460	-	-	-	5	-	-	-	-	-	-	-	-	-	-	-	-	-
rs805258	HSCHR6_MHC_COX_CTG1:3143066-3143066	G	intron_variant	MODIFIER	GPANK1	ENSG00000236011	Transcript	ENST00000211377.7	protein_coding	-	2025-01-03	-	-	-	-	-	-	-	rs805258	C	C/G/T	-	-1	-	HGNC	HGNC:13920	-	-	-	2	-	-	-	-	-	-	1	39528825	-	-	-	-	-
rs805258	HSCHR6_MHC_COX_CTG1:3143066-3143066	T	intron_variant	MODIFIER	GPANK1	ENSG00000236011	Transcript	ENST00000211377.7	protein_coding	-	2025-01-03	-	-	-	-	-	-	-	rs805258	C	C/G/T	-	-1	-	HGNC	HGNC:13920	-	-	-	2	-	-	-	-	-	-	1	39528825	-	-	-	-	-
rs805258	HSCHR6_MHC_COX_CTG1:3143066-3143066	G	upstream_gene_variant	MODIFIER	CSNK2B	ENSG00000228875	Transcript	ENST00000413083.5	protein_coding	-	-	-	-	-	-	-	-	-	rs805258	C	C/G/T	327	1	-	HGNC	HGNC:2460	-	-	-	3	-	-	-	-	-	-	1	39528825	-	-	-	-	-
rs805258	HSCHR6_MHC_COX_CTG1:3143066-3143066	T	upstream_gene_variant	MODIFIER	CSNK2B	ENSG00000228875	Transcript	ENST00000413083.5	protein_coding	-	-	-	-	-	-	-	-	-	rs805258	C	C/G/T	327	1	-	HGNC	HGNC:2460	-	-	-	3	-	-	-	-	-	-	1	39528825	-	-	-	-	-
rs805258	HSCHR6_MHC_COX_CTG1:3143066-3143066	G	upstream_gene_variant	MODIFIER	CSNK2B	ENSG00000228875	Transcript	ENST00000418230.5	protein_coding	-	-	-	-	-	-	-	-	-	rs805258	C	C/G/T	517	1	-	HGNC	HGNC:2460	-	-	-	3	-	-	-	-	-	-	1	39528825	-	-	-	-	-
rs805258	HSCHR6_MHC_COX_CTG1:3143066-3143066	T	upstream_gene_variant	MODIFIER	CSNK2B	ENSG00000228875	Transcript	ENST00000418230.5	protein_coding	-	-	-	-	-	-	-	-	-	rs805258	C	C/G/T	517	1	-	HGNC	HGNC:2460	-	-	-	3	-	-	-	-	-	-	1	39528825	-	-	-	-	-
rs805258	HSCHR6_MHC_COX_CTG1:3143066-3143066	G	upstream_gene_variant	MODIFIER	GPANK1	ENSG00000236011	Transcript	ENST00000424399.5	protein_coding	-	-	-	-	-	-	-	-	-	rs805258	C	C/G/T	585	-1	cds_end_NF	HGNC	HGNC:13920	-	-	-	3	-	-	-	-	-	-	1	39528825	-	-	-	-	-
rs805258	HSCHR6_MHC_COX_CTG1:3143066-3143066	T	upstream_gene_variant	MODIFIER	GPANK1	ENSG00000236011	Transcript	ENST00000424399.5	protein_coding	-	-	-	-	-	-	-	-	-	rs805258	C	C/G/T	585	-1	cds_end_NF	HGNC	HGNC:13920	-	-	-	3	-	-	-	-	-	-	1	39528825	-	-	-	-	-
rs805258	HSCHR6_MHC_COX_CTG1:3143066-3143066	G	5_prime_UTR_variant	MODIFIER	GPANK1	ENSG00000236011	Transcript	ENST00000426953.5	protein_coding	2025-01-03	-	-	-	23	-	-	-	-	rs805258	C	C/G/T	-	-1	cds_end_NF	HGNC	HGNC:13920	-	-	-	2	-	-	-	-	-	-	1	39528825	-	-	-	-	-
rs805258	HSCHR6_MHC_COX_CTG1:3143066-3143066	T	5_prime_UTR_variant	MODIFIER	GPANK1	ENSG00000236011	Transcript	ENST00000426953.5	protein_coding	2025-01-03	-	-	-	23	-	-	-	-	rs805258	C	C/G/T	-	-1	cds_end_NF	HGNC	HGNC:13920	-	-	-	2	-	-	-	-	-	-	1	39528825	-	-	-	-	-
rs805258	HSCHR6_MHC_COX_CTG1:3143066-3143066	G	upstream_gene_variant	MODIFIER	GPANK1	ENSG00000236011	Transcript	ENST00000427527.5	protein_coding	-	-	-	-	-	-	-	-	-	rs805258	C	C/G/T	145	-1	-	HGNC	HGNC:13920	-	-	-	5	-	-	-	-	-	-	1	39528825	-	-	-	-	-
rs805258	HSCHR6_MHC_COX_CTG1:3143066-3143066	T	upstream_gene_variant	MODIFIER	GPANK1	ENSG00000236011	Transcript	ENST00000427527.5	protein_coding	-	-	-	-	-	-	-	-	-	rs805258	C	C/G/T	145	-1	-	HGNC	HGNC:13920	-	-	-	5	-	-	-	-	-	-	1	39528825	-	-	-	-	-
rs805258	HSCHR6_MHC_COX_CTG1:3143066-3143066	G	5_prime_UTR_variant	MODIFIER	GPANK1	ENSG00000236011	Transcript	ENST00000433857.6	protein_coding	2025-01-04	-	-	-	87	-	-	-	-	rs805258	C	C/G/T	-	-1	-	HGNC	HGNC:13920	-	-	-	2	-	-	-	-	-	-	1	39528825	-	-	-	-	-
rs805258	HSCHR6_MHC_COX_CTG1:3143066-3143066	T	5_prime_UTR_variant	MODIFIER	GPANK1	ENSG00000236011	Transcript	ENST00000433857.6	protein_coding	2025-01-04	-	-	-	87	-	-	-	-	rs805258	C	C/G/T	-	-1	-	HGNC	HGNC:13920	-	-	-	2	-	-	-	-	-	-	1	39528825	-	-	-	-	-
rs805258	HSCHR6_MHC_COX_CTG1:3143066-3143066	G	intron_variant	MODIFIER	CSNK2B	ENSG00000228875	Transcript	ENST00000439572.6	protein_coding	-	2025-01-06	-	-	-	-	-	-	-	rs805258	C	C/G/T	-	1	-	HGNC	HGNC:2460	-	-	-	5	-	-	-	-	-	-	1	39528825	-	-	-	-	-
rs805258	HSCHR6_MHC_COX_CTG1:3143066-3143066	T	intron_variant	MODIFIER	CSNK2B	ENSG00000228875	Transcript	ENST00000439572.6	protein_coding	-	2025-01-06	-	-	-	-	-	-	-	rs805258	C	C/G/T	-	1	-	HGNC	HGNC:2460	-	-	-	5	-	-	-	-	-	-	1	39528825	-	-	-	-	-
rs805258	HSCHR6_MHC_COX_CTG1:3143066-3143066	G	upstream_gene_variant	MODIFIER	GPANK1	ENSG00000236011	Transcript	ENST00000440374.1	protein_coding	-	-	-	-	-	-	-	-	-	rs805258	C	C/G/T	590	-1	cds_end_NF	HGNC	HGNC:13920	-	-	-	3	-	-	-	-	-	-	1	39528825	-	-	-	-	-
rs805258	HSCHR6_MHC_COX_CTG1:3143066-3143066	T	upstream_gene_variant	MODIFIER	GPANK1	ENSG00000236011	Transcript	ENST00000440374.1	protein_coding	-	-	-	-	-	-	-	-	-	rs805258	C	C/G/T	590	-1	cds_end_NF	HGNC	HGNC:13920	-	-	-	3	-	-	-	-	-	-	1	39528825	-	-	-	-	-
rs805258	HSCHR6_MHC_COX_CTG1:3143066-3143066	G	5_prime_UTR_variant	MODIFIER	GPANK1	ENSG00000236011	Transcript	ENST00000440952.1	protein_coding	2025-01-03	-	-	-	60	-	-	-	-	rs805258	C	C/G/T	-	-1	cds_end_NF	HGNC	HGNC:13920	-	-	-	3	-	-	-	-	-	-	1	39528825	-	-	-	-	-
rs805258	HSCHR6_MHC_COX_CTG1:3143066-3143066	T	5_prime_UTR_variant	MODIFIER	GPANK1	ENSG00000236011	Transcript	ENST00000440952.1	protein_coding	2025-01-03	-	-	-	60	-	-	-	-	rs805258	C	C/G/T	-	-1	cds_end_NF	HGNC	HGNC:13920	-	-	-	3	-	-	-	-	-	-	1	39528825	-	-	-	-	-
rs805258	HSCHR6_MHC_COX_CTG1:3143066-3143066	G	upstream_gene_variant	MODIFIER	LY6G5B	ENSG00000241713	Transcript	ENST00000444549.2	retained_intron	-	-	-	-	-	-	-	-	-	rs805258	C	C/G/T	4604	1	-	HGNC	HGNC:13931	-	-	-	1	-	-	-	-	-	-	1	39528825	-	-	-	-	-
rs805258	HSCHR6_MHC_COX_CTG1:3143066-3143066	T	upstream_gene_variant	MODIFIER	LY6G5B	ENSG00000241713	Transcript	ENST00000444549.2	retained_intron	-	-	-	-	-	-	-	-	-	rs805258	C	C/G/T	4604	1	-	HGNC	HGNC:13931	-	-	-	1	-	-	-	-	-	-	1	39528825	-	-	-	-	-
rs805258	HSCHR6_MHC_COX_CTG1:3143066-3143066	G	upstream_gene_variant	MODIFIER	GPANK1	ENSG00000236011	Transcript	ENST00000447705.6	protein_coding	-	-	-	-	-	-	-	-	-	rs805258	C	C/G/T	385	-1	-	HGNC	HGNC:13920	-	-	-	1	-	-	-	-	-	-	1	39528825	-	-	-	-	-
rs805258	HSCHR6_MHC_COX_CTG1:3143066-3143066	T	upstream_gene_variant	MODIFIER	GPANK1	ENSG00000236011	Transcript	ENST00000447705.6	protein_coding	-	-	-	-	-	-	-	-	-	rs805258	C	C/G/T	385	-1	-	HGNC	HGNC:13920	-	-	-	1	-	-	-	-	-	-	1	39528825	-	-	-	-	-
rs805258	HSCHR6_MHC_COX_CTG1:3143066-3143066	G	upstream_gene_variant	MODIFIER	GPANK1	ENSG00000236011	Transcript	ENST00000450924.5	protein_coding	-	-	-	-	-	-	-	-	-	rs805258	C	C/G/T	333	-1	cds_end_NF	HGNC	HGNC:13920	-	-	-	3	-	-	-	-	-	-	1	39528825	-	-	-	-	-
rs805258	HSCHR6_MHC_COX_CTG1:3143066-3143066	T	upstream_gene_variant	MODIFIER	GPANK1	ENSG00000236011	Transcript	ENST00000450924.5	protein_coding	-	-	-	-	-	-	-	-	-	rs805258	C	C/G/T	333	-1	cds_end_NF	HGNC	HGNC:13920	-	-	-	3	-	-	-	-	-	-	1	39528825	-	-	-	-	-
rs805258	HSCHR6_MHC_COX_CTG1:3143066-3143066	G	upstream_gene_variant	MODIFIER	CSNK2B	ENSG00000228875	Transcript	ENST00000452985.6	protein_coding	-	-	-	-	-	-	-	-	-	rs805258	C	C/G/T	289	1	-	HGNC	HGNC:2460	-	-	-	1	-	-	-	-	-	-	1	39528825	-	-	-	-	-
rs805258	HSCHR6_MHC_COX_CTG1:3143066-3143066	T	upstream_gene_variant	MODIFIER	CSNK2B	ENSG00000228875	Transcript	ENST00000452985.6	protein_coding	-	-	-	-	-	-	-	-	-	rs805258	C	C/G/T	289	1	-	HGNC	HGNC:2460	-	-	-	1	-	-	-	-	-	-	1	39528825	-	-	-	-	-
rs805258	HSCHR6_MHC_COX_CTG1:3143066-3143066	G	upstream_gene_variant	MODIFIER	LY6G5B	ENSG00000241713	Transcript	ENST00000455499.5	protein_coding	-	-	-	-	-	-	-	-	-	rs805258	C	C/G/T	3343	1	cds_start_NF	HGNC	HGNC:13931	-	-	-	3	-	-	-	-	-	-	1	39528825	-	-	-	-	-
rs805258	HSCHR6_MHC_COX_CTG1:3143066-3143066	T	upstream_gene_variant	MODIFIER	LY6G5B	ENSG00000241713	Transcript	ENST00000455499.5	protein_coding	-	-	-	-	-	-	-	-	-	rs805258	C	C/G/T	3343	1	cds_start_NF	HGNC	HGNC:13931	-	-	-	3	-	-	-	-	-	-	1	39528825	-	-	-	-	-
rs805258	HSCHR6_MHC_COX_CTG1:3143066-3143066	G	5_prime_UTR_variant	MODIFIER	GPANK1	ENSG00000236011	Transcript	ENST00000456191.5	protein_coding	2025-01-04	-	-	-	76	-	-	-	-	rs805258	C	C/G/T	-	-1	-	HGNC	HGNC:13920	-	-	-	5	-	-	-	-	-	-	1	39528825	-	-	-	-	-
rs805258	HSCHR6_MHC_COX_CTG1:3143066-3143066	T	5_prime_UTR_variant	MODIFIER	GPANK1	ENSG00000236011	Transcript	ENST00000456191.5	protein_coding	2025-01-04	-	-	-	76	-	-	-	-	rs805258	C	C/G/T	-	-1	-	HGNC	HGNC:13920	-	-	-	5	-	-	-	-	-	-	1	39528825	-	-	-	-	-
rs805258	HSCHR6_MHC_COX_CTG1:3143066-3143066	G	upstream_gene_variant	MODIFIER	CSNK2B	ENSG00000228875	Transcript	ENST00000458330.5	protein_coding	-	-	-	-	-	-	-	-	-	rs805258	C	C/G/T	580	1	-	HGNC	HGNC:2460	-	-	-	5	-	-	-	-	-	-	1	39528825	-	-	-	-	-
rs805258	HSCHR6_MHC_COX_CTG1:3143066-3143066	T	upstream_gene_variant	MODIFIER	CSNK2B	ENSG00000228875	Transcript	ENST00000458330.5	protein_coding	-	-	-	-	-	-	-	-	-	rs805258	C	C/G/T	580	1	-	HGNC	HGNC:2460	-	-	-	5	-	-	-	-	-	-	1	39528825	-	-	-	-	-
rs805258	HSCHR6_MHC_COX_CTG1:3143066-3143066	G	upstream_gene_variant	MODIFIER	CSNK2B	ENSG00000228875	Transcript	ENST00000465367.5	retained_intron	-	-	-	-	-	-	-	-	-	rs805258	C	C/G/T	306	1	-	HGNC	HGNC:2460	-	-	-	5	-	-	-	-	-	-	1	39528825	-	-	-	-	-
rs805258	HSCHR6_MHC_COX_CTG1:3143066-3143066	T	upstream_gene_variant	MODIFIER	CSNK2B	ENSG00000228875	Transcript	ENST00000465367.5	retained_intron	-	-	-	-	-	-	-	-	-	rs805258	C	C/G/T	306	1	-	HGNC	HGNC:2460	-	-	-	5	-	-	-	-	-	-	1	39528825	-	-	-	-	-
rs805258	HSCHR6_MHC_COX_CTG1:3143066-3143066	G	upstream_gene_variant	MODIFIER	CSNK2B	ENSG00000228875	Transcript	ENST00000465631.5	retained_intron	-	-	-	-	-	-	-	-	-	rs805258	C	C/G/T	319	1	-	HGNC	HGNC:2460	-	-	-	2	-	-	-	-	-	-	1	39528825	-	-	-	-	-
rs805258	HSCHR6_MHC_COX_CTG1:3143066-3143066	T	upstream_gene_variant	MODIFIER	CSNK2B	ENSG00000228875	Transcript	ENST00000465631.5	retained_intron	-	-	-	-	-	-	-	-	-	rs805258	C	C/G/T	319	1	-	HGNC	HGNC:2460	-	-	-	2	-	-	-	-	-	-	1	39528825	-	-	-	-	-
rs805258	HSCHR6_MHC_COX_CTG1:3143066-3143066	G	upstream_gene_variant	MODIFIER	CSNK2B	ENSG00000228875	Transcript	ENST00000476055.5	retained_intron	-	-	-	-	-	-	-	-	-	rs805258	C	C/G/T	312	1	-	HGNC	HGNC:2460	-	-	-	1	-	-	-	-	-	-	1	39528825	-	-	-	-	-
rs805258	HSCHR6_MHC_COX_CTG1:3143066-3143066	T	upstream_gene_variant	MODIFIER	CSNK2B	ENSG00000228875	Transcript	ENST00000476055.5	retained_intron	-	-	-	-	-	-	-	-	-	rs805258	C	C/G/T	312	1	-	HGNC	HGNC:2460	-	-	-	1	-	-	-	-	-	-	1	39528825	-	-	-	-	-
rs805258	HSCHR6_MHC_COX_CTG1:3143066-3143066	G	upstream_gene_variant	MODIFIER	CSNK2B	ENSG00000228875	Transcript	ENST00000488020.1	protein_coding_CDS_not_defined	-	-	-	-	-	-	-	-	-	rs805258	C	C/G/T	323	1	-	HGNC	HGNC:2460	-	-	-	5	-	-	-	-	-	-	1	39528825	-	-	-	-	-
rs805258	HSCHR6_MHC_COX_CTG1:3143066-3143066	T	upstream_gene_variant	MODIFIER	CSNK2B	ENSG00000228875	Transcript	ENST00000488020.1	protein_coding_CDS_not_defined	-	-	-	-	-	-	-	-	-	rs805258	C	C/G/T	323	1	-	HGNC	HGNC:2460	-	-	-	5	-	-	-	-	-	-	1	39528825	-	-	-	-	-
rs805258	HSCHR6_MHC_COX_CTG1:3143066-3143066	G	downstream_gene_variant	MODIFIER	Y_RNA	ENSG00000266759	Transcript	ENST00000584606.1	misc_RNA	-	-	-	-	-	-	-	-	-	rs805258	C	C/G/T	2374	1	-	RFAM	-	-	-	-	-	-	-	-	-	-	-	1	39528825	-	-	-	-	-
rs805258	HSCHR6_MHC_COX_CTG1:3143066-3143066	T	downstream_gene_variant	MODIFIER	Y_RNA	ENSG00000266759	Transcript	ENST00000584606.1	misc_RNA	-	-	-	-	-	-	-	-	-	rs805258	C	C/G/T	2374	1	-	RFAM	-	-	-	-	-	-	-	-	-	-	-	1	39528825	-	-	-	-	-
rs805258	HSCHR6_MHC_COX_CTG1:3143066-3143066	G	upstream_gene_variant	MODIFIER	CSNK2B	ENSG00000228875	Transcript	ENST00000613998.1	protein_coding	-	-	-	-	-	-	-	-	-	rs805258	C	C/G/T	105	1	-	HGNC	HGNC:2460	-	-	-	5	-	-	-	-	-	-	1	39528825	-	-	-	-	-
rs805258	HSCHR6_MHC_COX_CTG1:3143066-3143066	T	upstream_gene_variant	MODIFIER	CSNK2B	ENSG00000228875	Transcript	ENST00000613998.1	protein_coding	-	-	-	-	-	-	-	-	-	rs805258	C	C/G/T	105	1	-	HGNC	HGNC:2460	-	-	-	5	-	-	-	-	-	-	1	39528825	-	-	-	-	-
rs805258	HSCHR6_MHC_COX_CTG1:3143066-3143066	G	upstream_gene_variant	MODIFIER	CSNK2B	ENSG00000228875	Transcript	ENST00000614974.4	protein_coding	-	-	-	-	-	-	-	-	-	rs805258	C	C/G/T	1045	1	-	HGNC	HGNC:2460	-	-	-	1	-	-	-	-	-	-	1	39528825	-	-	-	-	-
rs805258	HSCHR6_MHC_COX_CTG1:3143066-3143066	T	upstream_gene_variant	MODIFIER	CSNK2B	ENSG00000228875	Transcript	ENST00000614974.4	protein_coding	-	-	-	-	-	-	-	-	-	rs805258	C	C/G/T	1045	1	-	HGNC	HGNC:2460	-	-	-	1	-	-	-	-	-	-	1	39528825	-	-	-	-	-
rs805258	HSCHR6_MHC_COX_CTG1:3143066-3143066	G	upstream_gene_variant	MODIFIER	CSNK2B	ENSG00000228875	Transcript	ENST00000617578.4	protein_coding	-	-	-	-	-	-	-	-	-	rs805258	C	C/G/T	105	1	-	HGNC	HGNC:2460	-	-	-	5	-	-	-	-	-	-	1	39528825	-	-	-	-	-
rs805258	HSCHR6_MHC_COX_CTG1:3143066-3143066	T	upstream_gene_variant	MODIFIER	CSNK2B	ENSG00000228875	Transcript	ENST00000617578.4	protein_coding	-	-	-	-	-	-	-	-	-	rs805258	C	C/G/T	105	1	-	HGNC	HGNC:2460	-	-	-	5	-	-	-	-	-	-	1	39528825	-	-	-	-	-
rs14365	HSCHR6_MHC_COX_CTG1:3145224-3145224	C	upstream_gene_variant	MODIFIER	GPANK1	ENSG00000236011	Transcript	ENST00000211377.7	protein_coding	-	-	-	-	-	-	-	-	-	rs14365	T	T/C	1650	-1	-	HGNC	HGNC:13920	-	-	-	2	-	-	-	-	-	-	-	18389087	-	-	-	-	-
rs14365	HSCHR6_MHC_COX_CTG1:3145224-3145224	C	synonymous_variant	LOW	CSNK2B	ENSG00000228875	Transcript	ENST00000413083.5	protein_coding	2025-03-08	-	-	-	256	138	46	Y	taT/taC	rs14365	T	T/C	-	1	-	HGNC	HGNC:2460	-	-	-	3	-	-	-	-	-	-	-	18389087	-	-	-	-	-
rs14365	HSCHR6_MHC_COX_CTG1:3145224-3145224	C	synonymous_variant	LOW	CSNK2B	ENSG00000228875	Transcript	ENST00000418230.5	protein_coding	2025-03-07	-	-	-	254	138	46	Y	taT/taC	rs14365	T	T/C	-	1	-	HGNC	HGNC:2460	-	-	-	3	-	-	-	-	-	-	-	18389087	-	-	-	-	-
rs14365	HSCHR6_MHC_COX_CTG1:3145224-3145224	C	upstream_gene_variant	MODIFIER	GPANK1	ENSG00000236011	Transcript	ENST00000424399.5	protein_coding	-	-	-	-	-	-	-	-	-	rs14365	T	T/C	2743	-1	cds_end_NF	HGNC	HGNC:13920	-	-	-	3	-	-	-	-	-	-	-	18389087	-	-	-	-	-
rs14365	HSCHR6_MHC_COX_CTG1:3145224-3145224	C	upstream_gene_variant	MODIFIER	GPANK1	ENSG00000236011	Transcript	ENST00000426953.5	protein_coding	-	-	-	-	-	-	-	-	-	rs14365	T	T/C	2136	-1	cds_end_NF	HGNC	HGNC:13920	-	-	-	2	-	-	-	-	-	-	-	18389087	-	-	-	-	-
rs14365	HSCHR6_MHC_COX_CTG1:3145224-3145224	C	upstream_gene_variant	MODIFIER	GPANK1	ENSG00000236011	Transcript	ENST00000427527.5	protein_coding	-	-	-	-	-	-	-	-	-	rs14365	T	T/C	2303	-1	-	HGNC	HGNC:13920	-	-	-	5	-	-	-	-	-	-	-	18389087	-	-	-	-	-
rs14365	HSCHR6_MHC_COX_CTG1:3145224-3145224	C	upstream_gene_variant	MODIFIER	GPANK1	ENSG00000236011	Transcript	ENST00000433857.6	protein_coding	-	-	-	-	-	-	-	-	-	rs14365	T	T/C	2072	-1	-	HGNC	HGNC:13920	-	-	-	2	-	-	-	-	-	-	-	18389087	-	-	-	-	-
rs14365	HSCHR6_MHC_COX_CTG1:3145224-3145224	C	synonymous_variant	LOW	CSNK2B	ENSG00000228875	Transcript	ENST00000439572.6	protein_coding	2025-03-07	-	-	-	407	195	65	Y	taT/taC	rs14365	T	T/C	-	1	-	HGNC	HGNC:2460	-	-	-	5	-	-	-	-	-	-	-	18389087	-	-	-	-	-
rs14365	HSCHR6_MHC_COX_CTG1:3145224-3145224	C	upstream_gene_variant	MODIFIER	GPANK1	ENSG00000236011	Transcript	ENST00000440374.1	protein_coding	-	-	-	-	-	-	-	-	-	rs14365	T	T/C	2748	-1	cds_end_NF	HGNC	HGNC:13920	-	-	-	3	-	-	-	-	-	-	-	18389087	-	-	-	-	-
rs14365	HSCHR6_MHC_COX_CTG1:3145224-3145224	C	upstream_gene_variant	MODIFIER	GPANK1	ENSG00000236011	Transcript	ENST00000440952.1	protein_coding	-	-	-	-	-	-	-	-	-	rs14365	T	T/C	2099	-1	cds_end_NF	HGNC	HGNC:13920	-	-	-	3	-	-	-	-	-	-	-	18389087	-	-	-	-	-
rs14365	HSCHR6_MHC_COX_CTG1:3145224-3145224	C	upstream_gene_variant	MODIFIER	LY6G5B	ENSG00000241713	Transcript	ENST00000444549.2	retained_intron	-	-	-	-	-	-	-	-	-	rs14365	T	T/C	2446	1	-	HGNC	HGNC:13931	-	-	-	1	-	-	-	-	-	-	-	18389087	-	-	-	-	-
rs14365	HSCHR6_MHC_COX_CTG1:3145224-3145224	C	upstream_gene_variant	MODIFIER	GPANK1	ENSG00000236011	Transcript	ENST00000447705.6	protein_coding	-	-	-	-	-	-	-	-	-	rs14365	T	T/C	2543	-1	-	HGNC	HGNC:13920	-	-	-	1	-	-	-	-	-	-	-	18389087	-	-	-	-	-
rs14365	HSCHR6_MHC_COX_CTG1:3145224-3145224	C	upstream_gene_variant	MODIFIER	GPANK1	ENSG00000236011	Transcript	ENST00000450924.5	protein_coding	-	-	-	-	-	-	-	-	-	rs14365	T	T/C	2491	-1	cds_end_NF	HGNC	HGNC:13920	-	-	-	3	-	-	-	-	-	-	-	18389087	-	-	-	-	-
rs14365	HSCHR6_MHC_COX_CTG1:3145224-3145224	C	synonymous_variant	LOW	CSNK2B	ENSG00000228875	Transcript	ENST00000452985.6	protein_coding	2025-03-07	-	-	-	294	138	46	Y	taT/taC	rs14365	T	T/C	-	1	-	HGNC	HGNC:2460	-	-	-	1	-	-	-	-	-	-	-	18389087	-	-	-	-	-
rs14365	HSCHR6_MHC_COX_CTG1:3145224-3145224	C	upstream_gene_variant	MODIFIER	LY6G5B	ENSG00000241713	Transcript	ENST00000455499.5	protein_coding	-	-	-	-	-	-	-	-	-	rs14365	T	T/C	1185	1	cds_start_NF	HGNC	HGNC:13931	-	-	-	3	-	-	-	-	-	-	-	18389087	-	-	-	-	-
rs14365	HSCHR6_MHC_COX_CTG1:3145224-3145224	C	upstream_gene_variant	MODIFIER	GPANK1	ENSG00000236011	Transcript	ENST00000456191.5	protein_coding	-	-	-	-	-	-	-	-	-	rs14365	T	T/C	2083	-1	-	HGNC	HGNC:13920	-	-	-	5	-	-	-	-	-	-	-	18389087	-	-	-	-	-
rs14365	HSCHR6_MHC_COX_CTG1:3145224-3145224	C	synonymous_variant	LOW	CSNK2B	ENSG00000228875	Transcript	ENST00000458330.5	protein_coding	2025-03-07	-	-	-	282	138	46	Y	taT/taC	rs14365	T	T/C	-	1	-	HGNC	HGNC:2460	-	-	-	5	-	-	-	-	-	-	-	18389087	-	-	-	-	-
rs14365	HSCHR6_MHC_COX_CTG1:3145224-3145224	C	non_coding_transcript_exon_variant	MODIFIER	CSNK2B	ENSG00000228875	Transcript	ENST00000465367.5	retained_intron	2025-03-05	-	-	-	277	-	-	-	-	rs14365	T	T/C	-	1	-	HGNC	HGNC:2460	-	-	-	5	-	-	-	-	-	-	-	18389087	-	-	-	-	-
rs14365	HSCHR6_MHC_COX_CTG1:3145224-3145224	C	non_coding_transcript_exon_variant	MODIFIER	CSNK2B	ENSG00000228875	Transcript	ENST00000465631.5	retained_intron	2025-03-05	-	-	-	264	-	-	-	-	rs14365	T	T/C	-	1	-	HGNC	HGNC:2460	-	-	-	2	-	-	-	-	-	-	-	18389087	-	-	-	-	-
rs14365	HSCHR6_MHC_COX_CTG1:3145224-3145224	C	non_coding_transcript_exon_variant	MODIFIER	CSNK2B	ENSG00000228875	Transcript	ENST00000476055.5	retained_intron	2025-03-03	-	-	-	271	-	-	-	-	rs14365	T	T/C	-	1	-	HGNC	HGNC:2460	-	-	-	1	-	-	-	-	-	-	-	18389087	-	-	-	-	-
rs14365	HSCHR6_MHC_COX_CTG1:3145224-3145224	C	upstream_gene_variant	MODIFIER	LY6G5B	ENSG00000241713	Transcript	ENST00000480530.1	protein_coding	-	-	-	-	-	-	-	-	-	rs14365	T	T/C	3018	1	-	HGNC	HGNC:13931	-	-	-	1	-	-	-	-	-	-	-	18389087	-	-	-	-	-
rs14365	HSCHR6_MHC_COX_CTG1:3145224-3145224	C	non_coding_transcript_exon_variant	MODIFIER	CSNK2B	ENSG00000228875	Transcript	ENST00000488020.1	protein_coding_CDS_not_defined	2025-03-07	-	-	-	278	-	-	-	-	rs14365	T	T/C	-	1	-	HGNC	HGNC:2460	-	-	-	5	-	-	-	-	-	-	-	18389087	-	-	-	-	-
rs14365	HSCHR6_MHC_COX_CTG1:3145224-3145224	C	downstream_gene_variant	MODIFIER	Y_RNA	ENSG00000266759	Transcript	ENST00000584606.1	misc_RNA	-	-	-	-	-	-	-	-	-	rs14365	T	T/C	4532	1	-	RFAM	-	-	-	-	-	-	-	-	-	-	-	-	18389087	-	-	-	-	-
rs14365	HSCHR6_MHC_COX_CTG1:3145224-3145224	C	synonymous_variant	LOW	CSNK2B	ENSG00000228875	Transcript	ENST00000613998.1	protein_coding	2025-03-05	-	-	-	478	138	46	Y	taT/taC	rs14365	T	T/C	-	1	-	HGNC	HGNC:2460	-	-	-	5	-	-	-	-	-	-	-	18389087	-	-	-	-	-
rs14365	HSCHR6_MHC_COX_CTG1:3145224-3145224	C	synonymous_variant	LOW	CSNK2B	ENSG00000228875	Transcript	ENST00000614974.4	protein_coding	2025-02-07	-	-	-	150	138	46	Y	taT/taC	rs14365	T	T/C	-	1	-	HGNC	HGNC:2460	-	-	-	1	-	-	-	-	-	-	-	18389087	-	-	-	-	-
rs14365	HSCHR6_MHC_COX_CTG1:3145224-3145224	C	synonymous_variant	LOW	CSNK2B	ENSG00000228875	Transcript	ENST00000617578.4	protein_coding	2025-03-07	-	-	-	478	138	46	Y	taT/taC	rs14365	T	T/C	-	1	-	HGNC	HGNC:2460	-	-	-	5	-	-	-	-	-	-	-	18389087	-	-	-	-	-
rs805268	HSCHR6_MHC_COX_CTG1:3147692-3147692	C	upstream_gene_variant	MODIFIER	GPANK1	ENSG00000236011	Transcript	ENST00000211377.7	protein_coding	-	-	-	-	-	-	-	-	-	rs805268	A	A/C/G	4118	-1	-	HGNC	HGNC:13920	-	-	-	2	-	-	-	-	-	-	1	34469753	-	-	-	-	-
rs805268	HSCHR6_MHC_COX_CTG1:3147692-3147692	G	upstream_gene_variant	MODIFIER	GPANK1	ENSG00000236011	Transcript	ENST00000211377.7	protein_coding	-	-	-	-	-	-	-	-	-	rs805268	A	A/C/G	4118	-1	-	HGNC	HGNC:13920	-	-	-	2	-	-	-	-	-	-	1	34469753	-	-	-	-	-
rs805268	HSCHR6_MHC_COX_CTG1:3147692-3147692	C	intron_variant	MODIFIER	CSNK2B	ENSG00000228875	Transcript	ENST00000413083.5	protein_coding	-	2025-06-07	-	-	-	-	-	-	-	rs805268	A	A/C/G	-	1	-	HGNC	HGNC:2460	-	-	-	3	-	-	-	-	-	-	1	34469753	-	-	-	-	-
rs805268	HSCHR6_MHC_COX_CTG1:3147692-3147692	G	intron_variant	MODIFIER	CSNK2B	ENSG00000228875	Transcript	ENST00000413083.5	protein_coding	-	2025-06-07	-	-	-	-	-	-	-	rs805268	A	A/C/G	-	1	-	HGNC	HGNC:2460	-	-	-	3	-	-	-	-	-	-	1	34469753	-	-	-	-	-
rs805268	HSCHR6_MHC_COX_CTG1:3147692-3147692	C	downstream_gene_variant	MODIFIER	CSNK2B	ENSG00000228875	Transcript	ENST00000418230.5	protein_coding	-	-	-	-	-	-	-	-	-	rs805268	A	A/C/G	331	1	-	HGNC	HGNC:2460	-	-	-	3	-	-	-	-	-	-	1	34469753	-	-	-	-	-
rs805268	HSCHR6_MHC_COX_CTG1:3147692-3147692	G	downstream_gene_variant	MODIFIER	CSNK2B	ENSG00000228875	Transcript	ENST00000418230.5	protein_coding	-	-	-	-	-	-	-	-	-	rs805268	A	A/C/G	331	1	-	HGNC	HGNC:2460	-	-	-	3	-	-	-	-	-	-	1	34469753	-	-	-	-	-
rs805268	HSCHR6_MHC_COX_CTG1:3147692-3147692	C	upstream_gene_variant	MODIFIER	GPANK1	ENSG00000236011	Transcript	ENST00000426953.5	protein_coding	-	-	-	-	-	-	-	-	-	rs805268	A	A/C/G	4604	-1	cds_end_NF	HGNC	HGNC:13920	-	-	-	2	-	-	-	-	-	-	1	34469753	-	-	-	-	-
rs805268	HSCHR6_MHC_COX_CTG1:3147692-3147692	G	upstream_gene_variant	MODIFIER	GPANK1	ENSG00000236011	Transcript	ENST00000426953.5	protein_coding	-	-	-	-	-	-	-	-	-	rs805268	A	A/C/G	4604	-1	cds_end_NF	HGNC	HGNC:13920	-	-	-	2	-	-	-	-	-	-	1	34469753	-	-	-	-	-
rs805268	HSCHR6_MHC_COX_CTG1:3147692-3147692	C	upstream_gene_variant	MODIFIER	GPANK1	ENSG00000236011	Transcript	ENST00000427527.5	protein_coding	-	-	-	-	-	-	-	-	-	rs805268	A	A/C/G	4771	-1	-	HGNC	HGNC:13920	-	-	-	5	-	-	-	-	-	-	1	34469753	-	-	-	-	-
rs805268	HSCHR6_MHC_COX_CTG1:3147692-3147692	G	upstream_gene_variant	MODIFIER	GPANK1	ENSG00000236011	Transcript	ENST00000427527.5	protein_coding	-	-	-	-	-	-	-	-	-	rs805268	A	A/C/G	4771	-1	-	HGNC	HGNC:13920	-	-	-	5	-	-	-	-	-	-	1	34469753	-	-	-	-	-
rs805268	HSCHR6_MHC_COX_CTG1:3147692-3147692	C	upstream_gene_variant	MODIFIER	GPANK1	ENSG00000236011	Transcript	ENST00000433857.6	protein_coding	-	-	-	-	-	-	-	-	-	rs805268	A	A/C/G	4540	-1	-	HGNC	HGNC:13920	-	-	-	2	-	-	-	-	-	-	1	34469753	-	-	-	-	-
rs805268	HSCHR6_MHC_COX_CTG1:3147692-3147692	G	upstream_gene_variant	MODIFIER	GPANK1	ENSG00000236011	Transcript	ENST00000433857.6	protein_coding	-	-	-	-	-	-	-	-	-	rs805268	A	A/C/G	4540	-1	-	HGNC	HGNC:13920	-	-	-	2	-	-	-	-	-	-	1	34469753	-	-	-	-	-
rs805268	HSCHR6_MHC_COX_CTG1:3147692-3147692	C	downstream_gene_variant	MODIFIER	CSNK2B	ENSG00000228875	Transcript	ENST00000439572.6	protein_coding	-	-	-	-	-	-	-	-	-	rs805268	A	A/C/G	331	1	-	HGNC	HGNC:2460	-	-	-	5	-	-	-	-	-	-	1	34469753	-	-	-	-	-
rs805268	HSCHR6_MHC_COX_CTG1:3147692-3147692	G	downstream_gene_variant	MODIFIER	CSNK2B	ENSG00000228875	Transcript	ENST00000439572.6	protein_coding	-	-	-	-	-	-	-	-	-	rs805268	A	A/C/G	331	1	-	HGNC	HGNC:2460	-	-	-	5	-	-	-	-	-	-	1	34469753	-	-	-	-	-
rs805268	HSCHR6_MHC_COX_CTG1:3147692-3147692	C	upstream_gene_variant	MODIFIER	GPANK1	ENSG00000236011	Transcript	ENST00000440952.1	protein_coding	-	-	-	-	-	-	-	-	-	rs805268	A	A/C/G	4567	-1	cds_end_NF	HGNC	HGNC:13920	-	-	-	3	-	-	-	-	-	-	1	34469753	-	-	-	-	-
rs805268	HSCHR6_MHC_COX_CTG1:3147692-3147692	G	upstream_gene_variant	MODIFIER	GPANK1	ENSG00000236011	Transcript	ENST00000440952.1	protein_coding	-	-	-	-	-	-	-	-	-	rs805268	A	A/C/G	4567	-1	cds_end_NF	HGNC	HGNC:13920	-	-	-	3	-	-	-	-	-	-	1	34469753	-	-	-	-	-
rs805268	HSCHR6_MHC_COX_CTG1:3147692-3147692	C	non_coding_transcript_exon_variant	MODIFIER	LY6G5B	ENSG00000241713	Transcript	ENST00000444549.2	retained_intron	2025-01-02	-	-	-	23	-	-	-	-	rs805268	A	A/C/G	-	1	-	HGNC	HGNC:13931	-	-	-	1	-	-	-	-	-	-	1	34469753	-	-	-	-	-
rs805268	HSCHR6_MHC_COX_CTG1:3147692-3147692	G	non_coding_transcript_exon_variant	MODIFIER	LY6G5B	ENSG00000241713	Transcript	ENST00000444549.2	retained_intron	2025-01-02	-	-	-	23	-	-	-	-	rs805268	A	A/C/G	-	1	-	HGNC	HGNC:13931	-	-	-	1	-	-	-	-	-	-	1	34469753	-	-	-	-	-
rs805268	HSCHR6_MHC_COX_CTG1:3147692-3147692	C	upstream_gene_variant	MODIFIER	GPANK1	ENSG00000236011	Transcript	ENST00000450924.5	protein_coding	-	-	-	-	-	-	-	-	-	rs805268	A	A/C/G	4959	-1	cds_end_NF	HGNC	HGNC:13920	-	-	-	3	-	-	-	-	-	-	1	34469753	-	-	-	-	-
rs805268	HSCHR6_MHC_COX_CTG1:3147692-3147692	G	upstream_gene_variant	MODIFIER	GPANK1	ENSG00000236011	Transcript	ENST00000450924.5	protein_coding	-	-	-	-	-	-	-	-	-	rs805268	A	A/C/G	4959	-1	cds_end_NF	HGNC	HGNC:13920	-	-	-	3	-	-	-	-	-	-	1	34469753	-	-	-	-	-
rs805268	HSCHR6_MHC_COX_CTG1:3147692-3147692	C	downstream_gene_variant	MODIFIER	CSNK2B	ENSG00000228875	Transcript	ENST00000452985.6	protein_coding	-	-	-	-	-	-	-	-	-	rs805268	A	A/C/G	331	1	-	HGNC	HGNC:2460	-	-	-	1	-	-	-	-	-	-	1	34469753	-	-	-	-	-
rs805268	HSCHR6_MHC_COX_CTG1:3147692-3147692	G	downstream_gene_variant	MODIFIER	CSNK2B	ENSG00000228875	Transcript	ENST00000452985.6	protein_coding	-	-	-	-	-	-	-	-	-	rs805268	A	A/C/G	331	1	-	HGNC	HGNC:2460	-	-	-	1	-	-	-	-	-	-	1	34469753	-	-	-	-	-
rs805268	HSCHR6_MHC_COX_CTG1:3147692-3147692	C	intron_variant	MODIFIER	LY6G5B	ENSG00000241713	Transcript	ENST00000455499.5	protein_coding	-	2025-01-03	-	-	-	-	-	-	-	rs805268	A	A/C/G	-	1	cds_start_NF	HGNC	HGNC:13931	-	-	-	3	-	-	-	-	-	-	1	34469753	-	-	-	-	-
rs805268	HSCHR6_MHC_COX_CTG1:3147692-3147692	G	intron_variant	MODIFIER	LY6G5B	ENSG00000241713	Transcript	ENST00000455499.5	protein_coding	-	2025-01-03	-	-	-	-	-	-	-	rs805268	A	A/C/G	-	1	cds_start_NF	HGNC	HGNC:13931	-	-	-	3	-	-	-	-	-	-	1	34469753	-	-	-	-	-
rs805268	HSCHR6_MHC_COX_CTG1:3147692-3147692	C	upstream_gene_variant	MODIFIER	GPANK1	ENSG00000236011	Transcript	ENST00000456191.5	protein_coding	-	-	-	-	-	-	-	-	-	rs805268	A	A/C/G	4551	-1	-	HGNC	HGNC:13920	-	-	-	5	-	-	-	-	-	-	1	34469753	-	-	-	-	-
rs805268	HSCHR6_MHC_COX_CTG1:3147692-3147692	G	upstream_gene_variant	MODIFIER	GPANK1	ENSG00000236011	Transcript	ENST00000456191.5	protein_coding	-	-	-	-	-	-	-	-	-	rs805268	A	A/C/G	4551	-1	-	HGNC	HGNC:13920	-	-	-	5	-	-	-	-	-	-	1	34469753	-	-	-	-	-
rs805268	HSCHR6_MHC_COX_CTG1:3147692-3147692	C	downstream_gene_variant	MODIFIER	CSNK2B	ENSG00000228875	Transcript	ENST00000458330.5	protein_coding	-	-	-	-	-	-	-	-	-	rs805268	A	A/C/G	331	1	-	HGNC	HGNC:2460	-	-	-	5	-	-	-	-	-	-	1	34469753	-	-	-	-	-
rs805268	HSCHR6_MHC_COX_CTG1:3147692-3147692	G	downstream_gene_variant	MODIFIER	CSNK2B	ENSG00000228875	Transcript	ENST00000458330.5	protein_coding	-	-	-	-	-	-	-	-	-	rs805268	A	A/C/G	331	1	-	HGNC	HGNC:2460	-	-	-	5	-	-	-	-	-	-	1	34469753	-	-	-	-	-
rs805268	HSCHR6_MHC_COX_CTG1:3147692-3147692	C	downstream_gene_variant	MODIFIER	CSNK2B	ENSG00000228875	Transcript	ENST00000465367.5	retained_intron	-	-	-	-	-	-	-	-	-	rs805268	A	A/C/G	58	1	-	HGNC	HGNC:2460	-	-	-	5	-	-	-	-	-	-	1	34469753	-	-	-	-	-
rs805268	HSCHR6_MHC_COX_CTG1:3147692-3147692	G	downstream_gene_variant	MODIFIER	CSNK2B	ENSG00000228875	Transcript	ENST00000465367.5	retained_intron	-	-	-	-	-	-	-	-	-	rs805268	A	A/C/G	58	1	-	HGNC	HGNC:2460	-	-	-	5	-	-	-	-	-	-	1	34469753	-	-	-	-	-
rs805268	HSCHR6_MHC_COX_CTG1:3147692-3147692	C	downstream_gene_variant	MODIFIER	CSNK2B	ENSG00000228875	Transcript	ENST00000465631.5	retained_intron	-	-	-	-	-	-	-	-	-	rs805268	A	A/C/G	937	1	-	HGNC	HGNC:2460	-	-	-	2	-	-	-	-	-	-	1	34469753	-	-	-	-	-
rs805268	HSCHR6_MHC_COX_CTG1:3147692-3147692	G	downstream_gene_variant	MODIFIER	CSNK2B	ENSG00000228875	Transcript	ENST00000465631.5	retained_intron	-	-	-	-	-	-	-	-	-	rs805268	A	A/C/G	937	1	-	HGNC	HGNC:2460	-	-	-	2	-	-	-	-	-	-	1	34469753	-	-	-	-	-
rs805268	HSCHR6_MHC_COX_CTG1:3147692-3147692	C	downstream_gene_variant	MODIFIER	CSNK2B	ENSG00000228875	Transcript	ENST00000476055.5	retained_intron	-	-	-	-	-	-	-	-	-	rs805268	A	A/C/G	2160	1	-	HGNC	HGNC:2460	-	-	-	1	-	-	-	-	-	-	1	34469753	-	-	-	-	-
rs805268	HSCHR6_MHC_COX_CTG1:3147692-3147692	G	downstream_gene_variant	MODIFIER	CSNK2B	ENSG00000228875	Transcript	ENST00000476055.5	retained_intron	-	-	-	-	-	-	-	-	-	rs805268	A	A/C/G	2160	1	-	HGNC	HGNC:2460	-	-	-	1	-	-	-	-	-	-	1	34469753	-	-	-	-	-
rs805268	HSCHR6_MHC_COX_CTG1:3147692-3147692	C	upstream_gene_variant	MODIFIER	LY6G5B	ENSG00000241713	Transcript	ENST00000480530.1	protein_coding	-	-	-	-	-	-	-	-	-	rs805268	A	A/C/G	550	1	-	HGNC	HGNC:13931	-	-	-	1	-	-	-	-	-	-	1	34469753	-	-	-	-	-
rs805268	HSCHR6_MHC_COX_CTG1:3147692-3147692	G	upstream_gene_variant	MODIFIER	LY6G5B	ENSG00000241713	Transcript	ENST00000480530.1	protein_coding	-	-	-	-	-	-	-	-	-	rs805268	A	A/C/G	550	1	-	HGNC	HGNC:13931	-	-	-	1	-	-	-	-	-	-	1	34469753	-	-	-	-	-
rs805268	HSCHR6_MHC_COX_CTG1:3147692-3147692	C	downstream_gene_variant	MODIFIER	CSNK2B	ENSG00000228875	Transcript	ENST00000488020.1	protein_coding_CDS_not_defined	-	-	-	-	-	-	-	-	-	rs805268	A	A/C/G	331	1	-	HGNC	HGNC:2460	-	-	-	5	-	-	-	-	-	-	1	34469753	-	-	-	-	-
rs805268	HSCHR6_MHC_COX_CTG1:3147692-3147692	G	downstream_gene_variant	MODIFIER	CSNK2B	ENSG00000228875	Transcript	ENST00000488020.1	protein_coding_CDS_not_defined	-	-	-	-	-	-	-	-	-	rs805268	A	A/C/G	331	1	-	HGNC	HGNC:2460	-	-	-	5	-	-	-	-	-	-	1	34469753	-	-	-	-	-
rs805268	HSCHR6_MHC_COX_CTG1:3147692-3147692	C	intron_variant	MODIFIER	CSNK2B	ENSG00000228875	Transcript	ENST00000613998.1	protein_coding	-	2025-04-04	-	-	-	-	-	-	-	rs805268	A	A/C/G	-	1	-	HGNC	HGNC:2460	-	-	-	5	-	-	-	-	-	-	1	34469753	-	-	-	-	-
rs805268	HSCHR6_MHC_COX_CTG1:3147692-3147692	G	intron_variant	MODIFIER	CSNK2B	ENSG00000228875	Transcript	ENST00000613998.1	protein_coding	-	2025-04-04	-	-	-	-	-	-	-	rs805268	A	A/C/G	-	1	-	HGNC	HGNC:2460	-	-	-	5	-	-	-	-	-	-	1	34469753	-	-	-	-	-
rs805268	HSCHR6_MHC_COX_CTG1:3147692-3147692	C	intron_variant	MODIFIER	CSNK2B	ENSG00000228875	Transcript	ENST00000614974.4	protein_coding	-	2025-05-06	-	-	-	-	-	-	-	rs805268	A	A/C/G	-	1	-	HGNC	HGNC:2460	-	-	-	1	-	-	-	-	-	-	1	34469753	-	-	-	-	-
rs805268	HSCHR6_MHC_COX_CTG1:3147692-3147692	G	intron_variant	MODIFIER	CSNK2B	ENSG00000228875	Transcript	ENST00000614974.4	protein_coding	-	2025-05-06	-	-	-	-	-	-	-	rs805268	A	A/C/G	-	1	-	HGNC	HGNC:2460	-	-	-	1	-	-	-	-	-	-	1	34469753	-	-	-	-	-
rs805268	HSCHR6_MHC_COX_CTG1:3147692-3147692	C	intron_variant	MODIFIER	CSNK2B	ENSG00000228875	Transcript	ENST00000617578.4	protein_coding	-	2025-05-06	-	-	-	-	-	-	-	rs805268	A	A/C/G	-	1	-	HGNC	HGNC:2460	-	-	-	5	-	-	-	-	-	-	1	34469753	-	-	-	-	-
rs805268	HSCHR6_MHC_COX_CTG1:3147692-3147692	G	intron_variant	MODIFIER	CSNK2B	ENSG00000228875	Transcript	ENST00000617578.4	protein_coding	-	2025-05-06	-	-	-	-	-	-	-	rs805268	A	A/C/G	-	1	-	HGNC	HGNC:2460	-	-	-	5	-	-	-	-	-	-	1	34469753	-	-	-	-	-
rs805267	HSCHR6_MHC_COX_CTG1:3149271-3149271	A	downstream_gene_variant	MODIFIER	LY6G5C	ENSG00000231325	Transcript	ENST00000411492.1	protein_coding	-	-	-	-	-	-	-	-	-	rs805267	G	G/A	4704	-1	cds_start_NF	HGNC	HGNC:13932	-	-	-	1	-	-	-	-	-	-	-	3193263628931910	-	-	-	-	-
rs805267	HSCHR6_MHC_COX_CTG1:3149271-3149271	A	3_prime_UTR_variant	MODIFIER	CSNK2B	ENSG00000228875	Transcript	ENST00000413083.5	protein_coding	2025-08-08	-	-	-	921	-	-	-	-	rs805267	G	G/A	-	1	-	HGNC	HGNC:2460	-	-	-	3	-	-	-	-	-	-	-	3193263628931910	-	-	-	-	-
rs805267	HSCHR6_MHC_COX_CTG1:3149271-3149271	A	downstream_gene_variant	MODIFIER	CSNK2B	ENSG00000228875	Transcript	ENST00000418230.5	protein_coding	-	-	-	-	-	-	-	-	-	rs805267	G	G/A	1910	1	-	HGNC	HGNC:2460	-	-	-	3	-	-	-	-	-	-	-	3193263628931910	-	-	-	-	-
rs805267	HSCHR6_MHC_COX_CTG1:3149271-3149271	A	downstream_gene_variant	MODIFIER	LY6G5C	ENSG00000231325	Transcript	ENST00000431114.6	protein_coding	-	-	-	-	-	-	-	-	-	rs805267	G	G/A	4704	-1	-	HGNC	HGNC:13932	-	-	-	1	-	-	-	-	-	-	-	3193263628931910	-	-	-	-	-
rs805267	HSCHR6_MHC_COX_CTG1:3149271-3149271	A	downstream_gene_variant	MODIFIER	CSNK2B	ENSG00000228875	Transcript	ENST00000439572.6	protein_coding	-	-	-	-	-	-	-	-	-	rs805267	G	G/A	1910	1	-	HGNC	HGNC:2460	-	-	-	5	-	-	-	-	-	-	-	3193263628931910	-	-	-	-	-
rs805267	HSCHR6_MHC_COX_CTG1:3149271-3149271	A	non_coding_transcript_exon_variant	MODIFIER	LY6G5B	ENSG00000241713	Transcript	ENST00000444549.2	retained_intron	2025-02-02	-	-	-	1023	-	-	-	-	rs805267	G	G/A	-	1	-	HGNC	HGNC:13931	-	-	-	1	-	-	-	-	-	-	-	3193263628931910	-	-	-	-	-
rs805267	HSCHR6_MHC_COX_CTG1:3149271-3149271	A	downstream_gene_variant	MODIFIER	CSNK2B	ENSG00000228875	Transcript	ENST00000452985.6	protein_coding	-	-	-	-	-	-	-	-	-	rs805267	G	G/A	1910	1	-	HGNC	HGNC:2460	-	-	-	1	-	-	-	-	-	-	-	3193263628931910	-	-	-	-	-
rs805267	HSCHR6_MHC_COX_CTG1:3149271-3149271	A	missense_variant	MODERATE	LY6G5B	ENSG00000241713	Transcript	ENST00000455499.5	protein_coding	2025-04-04	-	-	-	337	337	113	D/N	Gat/Aat	rs805267	G	G/A	-	1	cds_start_NF	HGNC	HGNC:13931	-	-	-	3	-	tolerated(0.16)	benign(0.015)	-	-	-	-	3193263628931910	-	-	-	-	-
rs805267	HSCHR6_MHC_COX_CTG1:3149271-3149271	A	downstream_gene_variant	MODIFIER	CSNK2B	ENSG00000228875	Transcript	ENST00000458330.5	protein_coding	-	-	-	-	-	-	-	-	-	rs805267	G	G/A	1910	1	-	HGNC	HGNC:2460	-	-	-	5	-	-	-	-	-	-	-	3193263628931910	-	-	-	-	-
rs805267	HSCHR6_MHC_COX_CTG1:3149271-3149271	A	downstream_gene_variant	MODIFIER	CSNK2B	ENSG00000228875	Transcript	ENST00000465367.5	retained_intron	-	-	-	-	-	-	-	-	-	rs805267	G	G/A	1637	1	-	HGNC	HGNC:2460	-	-	-	5	-	-	-	-	-	-	-	3193263628931910	-	-	-	-	-
rs805267	HSCHR6_MHC_COX_CTG1:3149271-3149271	A	downstream_gene_variant	MODIFIER	CSNK2B	ENSG00000228875	Transcript	ENST00000465631.5	retained_intron	-	-	-	-	-	-	-	-	-	rs805267	G	G/A	2516	1	-	HGNC	HGNC:2460	-	-	-	2	-	-	-	-	-	-	-	3193263628931910	-	-	-	-	-
rs805267	HSCHR6_MHC_COX_CTG1:3149271-3149271	A	downstream_gene_variant	MODIFIER	LY6G5C	ENSG00000231325	Transcript	ENST00000466236.5	retained_intron	-	-	-	-	-	-	-	-	-	rs805267	G	G/A	4704	-1	-	HGNC	HGNC:13932	-	-	-	1	-	-	-	-	-	-	-	3193263628931910	-	-	-	-	-
rs805267	HSCHR6_MHC_COX_CTG1:3149271-3149271	A	downstream_gene_variant	MODIFIER	LY6G5C	ENSG00000231325	Transcript	ENST00000466450.1	protein_coding_CDS_not_defined	-	-	-	-	-	-	-	-	-	rs805267	G	G/A	4704	-1	-	HGNC	HGNC:13932	-	-	-	1	-	-	-	-	-	-	-	3193263628931910	-	-	-	-	-
rs805267	HSCHR6_MHC_COX_CTG1:3149271-3149271	A	downstream_gene_variant	MODIFIER	LY6G5C	ENSG00000231325	Transcript	ENST00000470856.5	protein_coding_CDS_not_defined	-	-	-	-	-	-	-	-	-	rs805267	G	G/A	4704	-1	-	HGNC	HGNC:13932	-	-	-	1	-	-	-	-	-	-	-	3193263628931910	-	-	-	-	-
rs805267	HSCHR6_MHC_COX_CTG1:3149271-3149271	A	downstream_gene_variant	MODIFIER	LY6G5C	ENSG00000231325	Transcript	ENST00000473902.5	protein_coding_CDS_not_defined	-	-	-	-	-	-	-	-	-	rs805267	G	G/A	4704	-1	-	HGNC	HGNC:13932	-	-	-	5	-	-	-	-	-	-	-	3193263628931910	-	-	-	-	-
rs805267	HSCHR6_MHC_COX_CTG1:3149271-3149271	A	downstream_gene_variant	MODIFIER	CSNK2B	ENSG00000228875	Transcript	ENST00000476055.5	retained_intron	-	-	-	-	-	-	-	-	-	rs805267	G	G/A	3739	1	-	HGNC	HGNC:2460	-	-	-	1	-	-	-	-	-	-	-	3193263628931910	-	-	-	-	-
rs805267	HSCHR6_MHC_COX_CTG1:3149271-3149271	A	downstream_gene_variant	MODIFIER	LY6G5C	ENSG00000231325	Transcript	ENST00000476242.5	protein_coding_CDS_not_defined	-	-	-	-	-	-	-	-	-	rs805267	G	G/A	4704	-1	-	HGNC	HGNC:13932	-	-	-	2	-	-	-	-	-	-	-	3193263628931910	-	-	-	-	-
rs805267	HSCHR6_MHC_COX_CTG1:3149271-3149271	A	missense_variant	MODERATE	LY6G5B	ENSG00000241713	Transcript	ENST00000480530.1	protein_coding	2025-03-03	-	-	-	304	304	102	D/N	Gat/Aat	rs805267	G	G/A	-	1	-	HGNC	HGNC:13931	-	-	-	1	-	tolerated(0.15)	benign(0.02)	-	-	-	-	3193263628931910	-	-	-	-	-
rs805267	HSCHR6_MHC_COX_CTG1:3149271-3149271	A	downstream_gene_variant	MODIFIER	CSNK2B	ENSG00000228875	Transcript	ENST00000488020.1	protein_coding_CDS_not_defined	-	-	-	-	-	-	-	-	-	rs805267	G	G/A	1910	1	-	HGNC	HGNC:2460	-	-	-	5	-	-	-	-	-	-	-	3193263628931910	-	-	-	-	-
rs805267	HSCHR6_MHC_COX_CTG1:3149271-3149271	A	intron_variant	MODIFIER	CSNK2B	ENSG00000228875	Transcript	ENST00000613998.1	protein_coding	-	2025-04-04	-	-	-	-	-	-	-	rs805267	G	G/A	-	1	-	HGNC	HGNC:2460	-	-	-	5	-	-	-	-	-	-	-	3193263628931910	-	-	-	-	-
rs805267	HSCHR6_MHC_COX_CTG1:3149271-3149271	A	3_prime_UTR_variant	MODIFIER	CSNK2B	ENSG00000228875	Transcript	ENST00000614974.4	protein_coding	2025-07-07	-	-	-	815	-	-	-	-	rs805267	G	G/A	-	1	-	HGNC	HGNC:2460	-	-	-	1	-	-	-	-	-	-	-	3193263628931910	-	-	-	-	-
rs805267	HSCHR6_MHC_COX_CTG1:3149271-3149271	A	missense_variant	MODERATE	CSNK2B	ENSG00000228875	Transcript	ENST00000617578.4	protein_coding	2025-07-07	-	-	-	953	613	205	D/N	Gat/Aat	rs805267	G	G/A	-	1	-	HGNC	HGNC:2460	-	-	-	5	-	deleterious_low_confidence(0.04)	unknown(0)	-	-	-	-	3193263628931910	-	-	-	-	-
rs805266	HSCHR6_MHC_COX_CTG1:3149766-3149766	T	downstream_gene_variant	MODIFIER	LY6G5C	ENSG00000231325	Transcript	ENST00000411492.1	protein_coding	-	-	-	-	-	-	-	-	-	rs805266	C	C/T	4209	-1	cds_start_NF	HGNC	HGNC:13932	-	-	-	1	-	-	-	-	-	-	-	-	-	-	-	-	-
rs805266	HSCHR6_MHC_COX_CTG1:3149766-3149766	T	3_prime_UTR_variant	MODIFIER	CSNK2B	ENSG00000228875	Transcript	ENST00000413083.5	protein_coding	2025-08-08	-	-	-	1416	-	-	-	-	rs805266	C	C/T	-	1	-	HGNC	HGNC:2460	-	-	-	3	-	-	-	-	-	-	-	-	-	-	-	-	-
rs805266	HSCHR6_MHC_COX_CTG1:3149766-3149766	T	downstream_gene_variant	MODIFIER	CSNK2B	ENSG00000228875	Transcript	ENST00000418230.5	protein_coding	-	-	-	-	-	-	-	-	-	rs805266	C	C/T	2405	1	-	HGNC	HGNC:2460	-	-	-	3	-	-	-	-	-	-	-	-	-	-	-	-	-
rs805266	HSCHR6_MHC_COX_CTG1:3149766-3149766	T	downstream_gene_variant	MODIFIER	LY6G5C	ENSG00000231325	Transcript	ENST00000431114.6	protein_coding	-	-	-	-	-	-	-	-	-	rs805266	C	C/T	4209	-1	-	HGNC	HGNC:13932	-	-	-	1	-	-	-	-	-	-	-	-	-	-	-	-	-
rs805266	HSCHR6_MHC_COX_CTG1:3149766-3149766	T	downstream_gene_variant	MODIFIER	CSNK2B	ENSG00000228875	Transcript	ENST00000439572.6	protein_coding	-	-	-	-	-	-	-	-	-	rs805266	C	C/T	2405	1	-	HGNC	HGNC:2460	-	-	-	5	-	-	-	-	-	-	-	-	-	-	-	-	-
rs805266	HSCHR6_MHC_COX_CTG1:3149766-3149766	T	non_coding_transcript_exon_variant	MODIFIER	LY6G5B	ENSG00000241713	Transcript	ENST00000444549.2	retained_intron	2025-02-02	-	-	-	1518	-	-	-	-	rs805266	C	C/T	-	1	-	HGNC	HGNC:13931	-	-	-	1	-	-	-	-	-	-	-	-	-	-	-	-	-
rs805266	HSCHR6_MHC_COX_CTG1:3149766-3149766	T	downstream_gene_variant	MODIFIER	CSNK2B	ENSG00000228875	Transcript	ENST00000452985.6	protein_coding	-	-	-	-	-	-	-	-	-	rs805266	C	C/T	2405	1	-	HGNC	HGNC:2460	-	-	-	1	-	-	-	-	-	-	-	-	-	-	-	-	-
rs805266	HSCHR6_MHC_COX_CTG1:3149766-3149766	T	3_prime_UTR_variant	MODIFIER	LY6G5B	ENSG00000241713	Transcript	ENST00000455499.5	protein_coding	2025-04-04	-	-	-	832	-	-	-	-	rs805266	C	C/T	-	1	cds_start_NF	HGNC	HGNC:13931	-	-	-	3	-	-	-	-	-	-	-	-	-	-	-	-	-
rs805266	HSCHR6_MHC_COX_CTG1:3149766-3149766	T	downstream_gene_variant	MODIFIER	CSNK2B	ENSG00000228875	Transcript	ENST00000458330.5	protein_coding	-	-	-	-	-	-	-	-	-	rs805266	C	C/T	2405	1	-	HGNC	HGNC:2460	-	-	-	5	-	-	-	-	-	-	-	-	-	-	-	-	-
rs805266	HSCHR6_MHC_COX_CTG1:3149766-3149766	T	downstream_gene_variant	MODIFIER	CSNK2B	ENSG00000228875	Transcript	ENST00000465367.5	retained_intron	-	-	-	-	-	-	-	-	-	rs805266	C	C/T	2132	1	-	HGNC	HGNC:2460	-	-	-	5	-	-	-	-	-	-	-	-	-	-	-	-	-
rs805266	HSCHR6_MHC_COX_CTG1:3149766-3149766	T	downstream_gene_variant	MODIFIER	CSNK2B	ENSG00000228875	Transcript	ENST00000465631.5	retained_intron	-	-	-	-	-	-	-	-	-	rs805266	C	C/T	3011	1	-	HGNC	HGNC:2460	-	-	-	2	-	-	-	-	-	-	-	-	-	-	-	-	-
rs805266	HSCHR6_MHC_COX_CTG1:3149766-3149766	T	downstream_gene_variant	MODIFIER	LY6G5C	ENSG00000231325	Transcript	ENST00000466236.5	retained_intron	-	-	-	-	-	-	-	-	-	rs805266	C	C/T	4209	-1	-	HGNC	HGNC:13932	-	-	-	1	-	-	-	-	-	-	-	-	-	-	-	-	-
rs805266	HSCHR6_MHC_COX_CTG1:3149766-3149766	T	downstream_gene_variant	MODIFIER	LY6G5C	ENSG00000231325	Transcript	ENST00000466450.1	protein_coding_CDS_not_defined	-	-	-	-	-	-	-	-	-	rs805266	C	C/T	4209	-1	-	HGNC	HGNC:13932	-	-	-	1	-	-	-	-	-	-	-	-	-	-	-	-	-
rs805266	HSCHR6_MHC_COX_CTG1:3149766-3149766	T	downstream_gene_variant	MODIFIER	LY6G5C	ENSG00000231325	Transcript	ENST00000470856.5	protein_coding_CDS_not_defined	-	-	-	-	-	-	-	-	-	rs805266	C	C/T	4209	-1	-	HGNC	HGNC:13932	-	-	-	1	-	-	-	-	-	-	-	-	-	-	-	-	-
rs805266	HSCHR6_MHC_COX_CTG1:3149766-3149766	T	downstream_gene_variant	MODIFIER	LY6G5C	ENSG00000231325	Transcript	ENST00000473902.5	protein_coding_CDS_not_defined	-	-	-	-	-	-	-	-	-	rs805266	C	C/T	4209	-1	-	HGNC	HGNC:13932	-	-	-	5	-	-	-	-	-	-	-	-	-	-	-	-	-
rs805266	HSCHR6_MHC_COX_CTG1:3149766-3149766	T	downstream_gene_variant	MODIFIER	CSNK2B	ENSG00000228875	Transcript	ENST00000476055.5	retained_intron	-	-	-	-	-	-	-	-	-	rs805266	C	C/T	4234	1	-	HGNC	HGNC:2460	-	-	-	1	-	-	-	-	-	-	-	-	-	-	-	-	-
rs805266	HSCHR6_MHC_COX_CTG1:3149766-3149766	T	downstream_gene_variant	MODIFIER	LY6G5C	ENSG00000231325	Transcript	ENST00000476242.5	protein_coding_CDS_not_defined	-	-	-	-	-	-	-	-	-	rs805266	C	C/T	4209	-1	-	HGNC	HGNC:13932	-	-	-	2	-	-	-	-	-	-	-	-	-	-	-	-	-
rs805266	HSCHR6_MHC_COX_CTG1:3149766-3149766	T	3_prime_UTR_variant	MODIFIER	LY6G5B	ENSG00000241713	Transcript	ENST00000480530.1	protein_coding	2025-03-03	-	-	-	799	-	-	-	-	rs805266	C	C/T	-	1	-	HGNC	HGNC:13931	-	-	-	1	-	-	-	-	-	-	-	-	-	-	-	-	-
rs805266	HSCHR6_MHC_COX_CTG1:3149766-3149766	T	downstream_gene_variant	MODIFIER	CSNK2B	ENSG00000228875	Transcript	ENST00000488020.1	protein_coding_CDS_not_defined	-	-	-	-	-	-	-	-	-	rs805266	C	C/T	2405	1	-	HGNC	HGNC:2460	-	-	-	5	-	-	-	-	-	-	-	-	-	-	-	-	-
rs805266	HSCHR6_MHC_COX_CTG1:3149766-3149766	T	downstream_gene_variant	MODIFIER	CSNK2B	ENSG00000228875	Transcript	ENST00000613998.1	protein_coding	-	-	-	-	-	-	-	-	-	rs805266	C	C/T	193	1	-	HGNC	HGNC:2460	-	-	-	5	-	-	-	-	-	-	-	-	-	-	-	-	-
rs805266	HSCHR6_MHC_COX_CTG1:3149766-3149766	T	downstream_gene_variant	MODIFIER	CSNK2B	ENSG00000228875	Transcript	ENST00000614974.4	protein_coding	-	-	-	-	-	-	-	-	-	rs805266	C	C/T	129	1	-	HGNC	HGNC:2460	-	-	-	1	-	-	-	-	-	-	-	-	-	-	-	-	-
rs805266	HSCHR6_MHC_COX_CTG1:3149766-3149766	T	downstream_gene_variant	MODIFIER	CSNK2B	ENSG00000228875	Transcript	ENST00000617578.4	protein_coding	-	-	-	-	-	-	-	-	-	rs805266	C	C/T	193	1	-	HGNC	HGNC:2460	-	-	-	5	-	-	-	-	-	-	-	-	-	-	-	-	-
rs805272	HSCHR6_MHC_COX_CTG1:3150900-3150900	A	downstream_gene_variant	MODIFIER	LY6G5C	ENSG00000231325	Transcript	ENST00000411492.1	protein_coding	-	-	-	-	-	-	-	-	-	rs805272	G	G/A/T	3075	-1	cds_start_NF	HGNC	HGNC:13932	-	-	-	1	-	-	-	-	-	-	-	-	-	-	-	-	-
rs805272	HSCHR6_MHC_COX_CTG1:3150900-3150900	T	downstream_gene_variant	MODIFIER	LY6G5C	ENSG00000231325	Transcript	ENST00000411492.1	protein_coding	-	-	-	-	-	-	-	-	-	rs805272	G	G/A/T	3075	-1	cds_start_NF	HGNC	HGNC:13932	-	-	-	1	-	-	-	-	-	-	-	-	-	-	-	-	-
rs805272	HSCHR6_MHC_COX_CTG1:3150900-3150900	A	downstream_gene_variant	MODIFIER	CSNK2B	ENSG00000228875	Transcript	ENST00000413083.5	protein_coding	-	-	-	-	-	-	-	-	-	rs805272	G	G/A/T	63	1	-	HGNC	HGNC:2460	-	-	-	3	-	-	-	-	-	-	-	-	-	-	-	-	-
rs805272	HSCHR6_MHC_COX_CTG1:3150900-3150900	T	downstream_gene_variant	MODIFIER	CSNK2B	ENSG00000228875	Transcript	ENST00000413083.5	protein_coding	-	-	-	-	-	-	-	-	-	rs805272	G	G/A/T	63	1	-	HGNC	HGNC:2460	-	-	-	3	-	-	-	-	-	-	-	-	-	-	-	-	-
rs805272	HSCHR6_MHC_COX_CTG1:3150900-3150900	A	downstream_gene_variant	MODIFIER	CSNK2B	ENSG00000228875	Transcript	ENST00000418230.5	protein_coding	-	-	-	-	-	-	-	-	-	rs805272	G	G/A/T	3539	1	-	HGNC	HGNC:2460	-	-	-	3	-	-	-	-	-	-	-	-	-	-	-	-	-
rs805272	HSCHR6_MHC_COX_CTG1:3150900-3150900	T	downstream_gene_variant	MODIFIER	CSNK2B	ENSG00000228875	Transcript	ENST00000418230.5	protein_coding	-	-	-	-	-	-	-	-	-	rs805272	G	G/A/T	3539	1	-	HGNC	HGNC:2460	-	-	-	3	-	-	-	-	-	-	-	-	-	-	-	-	-
rs805272	HSCHR6_MHC_COX_CTG1:3150900-3150900	A	downstream_gene_variant	MODIFIER	LY6G5C	ENSG00000231325	Transcript	ENST00000431114.6	protein_coding	-	-	-	-	-	-	-	-	-	rs805272	G	G/A/T	3075	-1	-	HGNC	HGNC:13932	-	-	-	1	-	-	-	-	-	-	-	-	-	-	-	-	-
rs805272	HSCHR6_MHC_COX_CTG1:3150900-3150900	T	downstream_gene_variant	MODIFIER	LY6G5C	ENSG00000231325	Transcript	ENST00000431114.6	protein_coding	-	-	-	-	-	-	-	-	-	rs805272	G	G/A/T	3075	-1	-	HGNC	HGNC:13932	-	-	-	1	-	-	-	-	-	-	-	-	-	-	-	-	-
rs805272	HSCHR6_MHC_COX_CTG1:3150900-3150900	A	downstream_gene_variant	MODIFIER	CSNK2B	ENSG00000228875	Transcript	ENST00000439572.6	protein_coding	-	-	-	-	-	-	-	-	-	rs805272	G	G/A/T	3539	1	-	HGNC	HGNC:2460	-	-	-	5	-	-	-	-	-	-	-	-	-	-	-	-	-
rs805272	HSCHR6_MHC_COX_CTG1:3150900-3150900	T	downstream_gene_variant	MODIFIER	CSNK2B	ENSG00000228875	Transcript	ENST00000439572.6	protein_coding	-	-	-	-	-	-	-	-	-	rs805272	G	G/A/T	3539	1	-	HGNC	HGNC:2460	-	-	-	5	-	-	-	-	-	-	-	-	-	-	-	-	-
rs805272	HSCHR6_MHC_COX_CTG1:3150900-3150900	A	downstream_gene_variant	MODIFIER	LY6G5B	ENSG00000241713	Transcript	ENST00000444549.2	retained_intron	-	-	-	-	-	-	-	-	-	rs805272	G	G/A/T	63	1	-	HGNC	HGNC:13931	-	-	-	1	-	-	-	-	-	-	-	-	-	-	-	-	-
rs805272	HSCHR6_MHC_COX_CTG1:3150900-3150900	T	downstream_gene_variant	MODIFIER	LY6G5B	ENSG00000241713	Transcript	ENST00000444549.2	retained_intron	-	-	-	-	-	-	-	-	-	rs805272	G	G/A/T	63	1	-	HGNC	HGNC:13931	-	-	-	1	-	-	-	-	-	-	-	-	-	-	-	-	-
rs805272	HSCHR6_MHC_COX_CTG1:3150900-3150900	A	downstream_gene_variant	MODIFIER	CSNK2B	ENSG00000228875	Transcript	ENST00000452985.6	protein_coding	-	-	-	-	-	-	-	-	-	rs805272	G	G/A/T	3539	1	-	HGNC	HGNC:2460	-	-	-	1	-	-	-	-	-	-	-	-	-	-	-	-	-
rs805272	HSCHR6_MHC_COX_CTG1:3150900-3150900	T	downstream_gene_variant	MODIFIER	CSNK2B	ENSG00000228875	Transcript	ENST00000452985.6	protein_coding	-	-	-	-	-	-	-	-	-	rs805272	G	G/A/T	3539	1	-	HGNC	HGNC:2460	-	-	-	1	-	-	-	-	-	-	-	-	-	-	-	-	-
rs805272	HSCHR6_MHC_COX_CTG1:3150900-3150900	A	downstream_gene_variant	MODIFIER	LY6G5B	ENSG00000241713	Transcript	ENST00000455499.5	protein_coding	-	-	-	-	-	-	-	-	-	rs805272	G	G/A/T	63	1	cds_start_NF	HGNC	HGNC:13931	-	-	-	3	-	-	-	-	-	-	-	-	-	-	-	-	-
rs805272	HSCHR6_MHC_COX_CTG1:3150900-3150900	T	downstream_gene_variant	MODIFIER	LY6G5B	ENSG00000241713	Transcript	ENST00000455499.5	protein_coding	-	-	-	-	-	-	-	-	-	rs805272	G	G/A/T	63	1	cds_start_NF	HGNC	HGNC:13931	-	-	-	3	-	-	-	-	-	-	-	-	-	-	-	-	-
rs805272	HSCHR6_MHC_COX_CTG1:3150900-3150900	A	downstream_gene_variant	MODIFIER	CSNK2B	ENSG00000228875	Transcript	ENST00000458330.5	protein_coding	-	-	-	-	-	-	-	-	-	rs805272	G	G/A/T	3539	1	-	HGNC	HGNC:2460	-	-	-	5	-	-	-	-	-	-	-	-	-	-	-	-	-
rs805272	HSCHR6_MHC_COX_CTG1:3150900-3150900	T	downstream_gene_variant	MODIFIER	CSNK2B	ENSG00000228875	Transcript	ENST00000458330.5	protein_coding	-	-	-	-	-	-	-	-	-	rs805272	G	G/A/T	3539	1	-	HGNC	HGNC:2460	-	-	-	5	-	-	-	-	-	-	-	-	-	-	-	-	-
rs805272	HSCHR6_MHC_COX_CTG1:3150900-3150900	A	downstream_gene_variant	MODIFIER	CSNK2B	ENSG00000228875	Transcript	ENST00000465367.5	retained_intron	-	-	-	-	-	-	-	-	-	rs805272	G	G/A/T	3266	1	-	HGNC	HGNC:2460	-	-	-	5	-	-	-	-	-	-	-	-	-	-	-	-	-
rs805272	HSCHR6_MHC_COX_CTG1:3150900-3150900	T	downstream_gene_variant	MODIFIER	CSNK2B	ENSG00000228875	Transcript	ENST00000465367.5	retained_intron	-	-	-	-	-	-	-	-	-	rs805272	G	G/A/T	3266	1	-	HGNC	HGNC:2460	-	-	-	5	-	-	-	-	-	-	-	-	-	-	-	-	-
rs805272	HSCHR6_MHC_COX_CTG1:3150900-3150900	A	downstream_gene_variant	MODIFIER	CSNK2B	ENSG00000228875	Transcript	ENST00000465631.5	retained_intron	-	-	-	-	-	-	-	-	-	rs805272	G	G/A/T	4145	1	-	HGNC	HGNC:2460	-	-	-	2	-	-	-	-	-	-	-	-	-	-	-	-	-
rs805272	HSCHR6_MHC_COX_CTG1:3150900-3150900	T	downstream_gene_variant	MODIFIER	CSNK2B	ENSG00000228875	Transcript	ENST00000465631.5	retained_intron	-	-	-	-	-	-	-	-	-	rs805272	G	G/A/T	4145	1	-	HGNC	HGNC:2460	-	-	-	2	-	-	-	-	-	-	-	-	-	-	-	-	-
rs805272	HSCHR6_MHC_COX_CTG1:3150900-3150900	A	downstream_gene_variant	MODIFIER	LY6G5C	ENSG00000231325	Transcript	ENST00000466236.5	retained_intron	-	-	-	-	-	-	-	-	-	rs805272	G	G/A/T	3075	-1	-	HGNC	HGNC:13932	-	-	-	1	-	-	-	-	-	-	-	-	-	-	-	-	-
rs805272	HSCHR6_MHC_COX_CTG1:3150900-3150900	T	downstream_gene_variant	MODIFIER	LY6G5C	ENSG00000231325	Transcript	ENST00000466236.5	retained_intron	-	-	-	-	-	-	-	-	-	rs805272	G	G/A/T	3075	-1	-	HGNC	HGNC:13932	-	-	-	1	-	-	-	-	-	-	-	-	-	-	-	-	-
rs805272	HSCHR6_MHC_COX_CTG1:3150900-3150900	A	downstream_gene_variant	MODIFIER	LY6G5C	ENSG00000231325	Transcript	ENST00000466450.1	protein_coding_CDS_not_defined	-	-	-	-	-	-	-	-	-	rs805272	G	G/A/T	3075	-1	-	HGNC	HGNC:13932	-	-	-	1	-	-	-	-	-	-	-	-	-	-	-	-	-
rs805272	HSCHR6_MHC_COX_CTG1:3150900-3150900	T	downstream_gene_variant	MODIFIER	LY6G5C	ENSG00000231325	Transcript	ENST00000466450.1	protein_coding_CDS_not_defined	-	-	-	-	-	-	-	-	-	rs805272	G	G/A/T	3075	-1	-	HGNC	HGNC:13932	-	-	-	1	-	-	-	-	-	-	-	-	-	-	-	-	-
rs805272	HSCHR6_MHC_COX_CTG1:3150900-3150900	A	downstream_gene_variant	MODIFIER	LY6G5C	ENSG00000231325	Transcript	ENST00000470856.5	protein_coding_CDS_not_defined	-	-	-	-	-	-	-	-	-	rs805272	G	G/A/T	3075	-1	-	HGNC	HGNC:13932	-	-	-	1	-	-	-	-	-	-	-	-	-	-	-	-	-
rs805272	HSCHR6_MHC_COX_CTG1:3150900-3150900	T	downstream_gene_variant	MODIFIER	LY6G5C	ENSG00000231325	Transcript	ENST00000470856.5	protein_coding_CDS_not_defined	-	-	-	-	-	-	-	-	-	rs805272	G	G/A/T	3075	-1	-	HGNC	HGNC:13932	-	-	-	1	-	-	-	-	-	-	-	-	-	-	-	-	-
rs805272	HSCHR6_MHC_COX_CTG1:3150900-3150900	A	downstream_gene_variant	MODIFIER	LY6G5C	ENSG00000231325	Transcript	ENST00000473902.5	protein_coding_CDS_not_defined	-	-	-	-	-	-	-	-	-	rs805272	G	G/A/T	3075	-1	-	HGNC	HGNC:13932	-	-	-	5	-	-	-	-	-	-	-	-	-	-	-	-	-
rs805272	HSCHR6_MHC_COX_CTG1:3150900-3150900	T	downstream_gene_variant	MODIFIER	LY6G5C	ENSG00000231325	Transcript	ENST00000473902.5	protein_coding_CDS_not_defined	-	-	-	-	-	-	-	-	-	rs805272	G	G/A/T	3075	-1	-	HGNC	HGNC:13932	-	-	-	5	-	-	-	-	-	-	-	-	-	-	-	-	-
rs805272	HSCHR6_MHC_COX_CTG1:3150900-3150900	A	downstream_gene_variant	MODIFIER	LY6G5C	ENSG00000231325	Transcript	ENST00000476242.5	protein_coding_CDS_not_defined	-	-	-	-	-	-	-	-	-	rs805272	G	G/A/T	3075	-1	-	HGNC	HGNC:13932	-	-	-	2	-	-	-	-	-	-	-	-	-	-	-	-	-
rs805272	HSCHR6_MHC_COX_CTG1:3150900-3150900	T	downstream_gene_variant	MODIFIER	LY6G5C	ENSG00000231325	Transcript	ENST00000476242.5	protein_coding_CDS_not_defined	-	-	-	-	-	-	-	-	-	rs805272	G	G/A/T	3075	-1	-	HGNC	HGNC:13932	-	-	-	2	-	-	-	-	-	-	-	-	-	-	-	-	-
rs805272	HSCHR6_MHC_COX_CTG1:3150900-3150900	A	downstream_gene_variant	MODIFIER	LY6G5B	ENSG00000241713	Transcript	ENST00000480530.1	protein_coding	-	-	-	-	-	-	-	-	-	rs805272	G	G/A/T	63	1	-	HGNC	HGNC:13931	-	-	-	1	-	-	-	-	-	-	-	-	-	-	-	-	-
rs805272	HSCHR6_MHC_COX_CTG1:3150900-3150900	T	downstream_gene_variant	MODIFIER	LY6G5B	ENSG00000241713	Transcript	ENST00000480530.1	protein_coding	-	-	-	-	-	-	-	-	-	rs805272	G	G/A/T	63	1	-	HGNC	HGNC:13931	-	-	-	1	-	-	-	-	-	-	-	-	-	-	-	-	-
rs805272	HSCHR6_MHC_COX_CTG1:3150900-3150900	A	downstream_gene_variant	MODIFIER	CSNK2B	ENSG00000228875	Transcript	ENST00000488020.1	protein_coding_CDS_not_defined	-	-	-	-	-	-	-	-	-	rs805272	G	G/A/T	3539	1	-	HGNC	HGNC:2460	-	-	-	5	-	-	-	-	-	-	-	-	-	-	-	-	-
rs805272	HSCHR6_MHC_COX_CTG1:3150900-3150900	T	downstream_gene_variant	MODIFIER	CSNK2B	ENSG00000228875	Transcript	ENST00000488020.1	protein_coding_CDS_not_defined	-	-	-	-	-	-	-	-	-	rs805272	G	G/A/T	3539	1	-	HGNC	HGNC:2460	-	-	-	5	-	-	-	-	-	-	-	-	-	-	-	-	-
rs805272	HSCHR6_MHC_COX_CTG1:3150900-3150900	A	downstream_gene_variant	MODIFIER	CSNK2B	ENSG00000228875	Transcript	ENST00000613998.1	protein_coding	-	-	-	-	-	-	-	-	-	rs805272	G	G/A/T	1327	1	-	HGNC	HGNC:2460	-	-	-	5	-	-	-	-	-	-	-	-	-	-	-	-	-
rs805272	HSCHR6_MHC_COX_CTG1:3150900-3150900	T	downstream_gene_variant	MODIFIER	CSNK2B	ENSG00000228875	Transcript	ENST00000613998.1	protein_coding	-	-	-	-	-	-	-	-	-	rs805272	G	G/A/T	1327	1	-	HGNC	HGNC:2460	-	-	-	5	-	-	-	-	-	-	-	-	-	-	-	-	-
rs805272	HSCHR6_MHC_COX_CTG1:3150900-3150900	A	downstream_gene_variant	MODIFIER	CSNK2B	ENSG00000228875	Transcript	ENST00000614974.4	protein_coding	-	-	-	-	-	-	-	-	-	rs805272	G	G/A/T	1263	1	-	HGNC	HGNC:2460	-	-	-	1	-	-	-	-	-	-	-	-	-	-	-	-	-
rs805272	HSCHR6_MHC_COX_CTG1:3150900-3150900	T	downstream_gene_variant	MODIFIER	CSNK2B	ENSG00000228875	Transcript	ENST00000614974.4	protein_coding	-	-	-	-	-	-	-	-	-	rs805272	G	G/A/T	1263	1	-	HGNC	HGNC:2460	-	-	-	1	-	-	-	-	-	-	-	-	-	-	-	-	-
rs805272	HSCHR6_MHC_COX_CTG1:3150900-3150900	A	downstream_gene_variant	MODIFIER	CSNK2B	ENSG00000228875	Transcript	ENST00000617578.4	protein_coding	-	-	-	-	-	-	-	-	-	rs805272	G	G/A/T	1327	1	-	HGNC	HGNC:2460	-	-	-	5	-	-	-	-	-	-	-	-	-	-	-	-	-
rs805272	HSCHR6_MHC_COX_CTG1:3150900-3150900	T	downstream_gene_variant	MODIFIER	CSNK2B	ENSG00000228875	Transcript	ENST00000617578.4	protein_coding	-	-	-	-	-	-	-	-	-	rs805272	G	G/A/T	1327	1	-	HGNC	HGNC:2460	-	-	-	5	-	-	-	-	-	-	-	-	-	-	-	-	-
rs805270	HSCHR6_MHC_COX_CTG1:3153604-3153604	G	downstream_gene_variant	MODIFIER	LY6G5C	ENSG00000231325	Transcript	ENST00000411492.1	protein_coding	-	-	-	-	-	-	-	-	-	rs805270	C	C/G	371	-1	cds_start_NF	HGNC	HGNC:13932	-	-	-	1	-	-	-	-	-	-	-	39301319	-	-	-	-	-
rs805270	HSCHR6_MHC_COX_CTG1:3153604-3153604	G	downstream_gene_variant	MODIFIER	CSNK2B	ENSG00000228875	Transcript	ENST00000413083.5	protein_coding	-	-	-	-	-	-	-	-	-	rs805270	C	C/G	2767	1	-	HGNC	HGNC:2460	-	-	-	3	-	-	-	-	-	-	-	39301319	-	-	-	-	-
rs805270	HSCHR6_MHC_COX_CTG1:3153604-3153604	G	downstream_gene_variant	MODIFIER	LY6G5C	ENSG00000231325	Transcript	ENST00000431114.6	protein_coding	-	-	-	-	-	-	-	-	-	rs805270	C	C/G	371	-1	-	HGNC	HGNC:13932	-	-	-	1	-	-	-	-	-	-	-	39301319	-	-	-	-	-
rs805270	HSCHR6_MHC_COX_CTG1:3153604-3153604	G	downstream_gene_variant	MODIFIER	LY6G5B	ENSG00000241713	Transcript	ENST00000444549.2	retained_intron	-	-	-	-	-	-	-	-	-	rs805270	C	C/G	2767	1	-	HGNC	HGNC:13931	-	-	-	1	-	-	-	-	-	-	-	39301319	-	-	-	-	-
rs805270	HSCHR6_MHC_COX_CTG1:3153604-3153604	G	downstream_gene_variant	MODIFIER	LY6G5B	ENSG00000241713	Transcript	ENST00000455499.5	protein_coding	-	-	-	-	-	-	-	-	-	rs805270	C	C/G	2767	1	cds_start_NF	HGNC	HGNC:13931	-	-	-	3	-	-	-	-	-	-	-	39301319	-	-	-	-	-
rs805270	HSCHR6_MHC_COX_CTG1:3153604-3153604	G	downstream_gene_variant	MODIFIER	LY6G5C	ENSG00000231325	Transcript	ENST00000466236.5	retained_intron	-	-	-	-	-	-	-	-	-	rs805270	C	C/G	371	-1	-	HGNC	HGNC:13932	-	-	-	1	-	-	-	-	-	-	-	39301319	-	-	-	-	-
rs805270	HSCHR6_MHC_COX_CTG1:3153604-3153604	G	downstream_gene_variant	MODIFIER	LY6G5C	ENSG00000231325	Transcript	ENST00000466450.1	protein_coding_CDS_not_defined	-	-	-	-	-	-	-	-	-	rs805270	C	C/G	371	-1	-	HGNC	HGNC:13932	-	-	-	1	-	-	-	-	-	-	-	39301319	-	-	-	-	-
rs805270	HSCHR6_MHC_COX_CTG1:3153604-3153604	G	downstream_gene_variant	MODIFIER	LY6G5C	ENSG00000231325	Transcript	ENST00000470856.5	protein_coding_CDS_not_defined	-	-	-	-	-	-	-	-	-	rs805270	C	C/G	371	-1	-	HGNC	HGNC:13932	-	-	-	1	-	-	-	-	-	-	-	39301319	-	-	-	-	-
rs805270	HSCHR6_MHC_COX_CTG1:3153604-3153604	G	downstream_gene_variant	MODIFIER	LY6G5C	ENSG00000231325	Transcript	ENST00000473902.5	protein_coding_CDS_not_defined	-	-	-	-	-	-	-	-	-	rs805270	C	C/G	371	-1	-	HGNC	HGNC:13932	-	-	-	5	-	-	-	-	-	-	-	39301319	-	-	-	-	-
rs805270	HSCHR6_MHC_COX_CTG1:3153604-3153604	G	downstream_gene_variant	MODIFIER	LY6G5C	ENSG00000231325	Transcript	ENST00000476242.5	protein_coding_CDS_not_defined	-	-	-	-	-	-	-	-	-	rs805270	C	C/G	371	-1	-	HGNC	HGNC:13932	-	-	-	2	-	-	-	-	-	-	-	39301319	-	-	-	-	-
rs805270	HSCHR6_MHC_COX_CTG1:3153604-3153604	G	downstream_gene_variant	MODIFIER	LY6G5B	ENSG00000241713	Transcript	ENST00000480530.1	protein_coding	-	-	-	-	-	-	-	-	-	rs805270	C	C/G	2767	1	-	HGNC	HGNC:13931	-	-	-	1	-	-	-	-	-	-	-	39301319	-	-	-	-	-
rs805270	HSCHR6_MHC_COX_CTG1:3153604-3153604	G	downstream_gene_variant	MODIFIER	CSNK2B	ENSG00000228875	Transcript	ENST00000613998.1	protein_coding	-	-	-	-	-	-	-	-	-	rs805270	C	C/G	4031	1	-	HGNC	HGNC:2460	-	-	-	5	-	-	-	-	-	-	-	39301319	-	-	-	-	-
rs805270	HSCHR6_MHC_COX_CTG1:3153604-3153604	G	downstream_gene_variant	MODIFIER	CSNK2B	ENSG00000228875	Transcript	ENST00000614974.4	protein_coding	-	-	-	-	-	-	-	-	-	rs805270	C	C/G	3967	1	-	HGNC	HGNC:2460	-	-	-	1	-	-	-	-	-	-	-	39301319	-	-	-	-	-
rs805270	HSCHR6_MHC_COX_CTG1:3153604-3153604	G	downstream_gene_variant	MODIFIER	CSNK2B	ENSG00000228875	Transcript	ENST00000617578.4	protein_coding	-	-	-	-	-	-	-	-	-	rs805270	C	C/G	4031	1	-	HGNC	HGNC:2460	-	-	-	5	-	-	-	-	-	-	-	39301319	-	-	-	-	-
rs805269	HSCHR6_MHC_COX_CTG1:3153796-3153796	G	downstream_gene_variant	MODIFIER	LY6G5C	ENSG00000231325	Transcript	ENST00000411492.1	protein_coding	-	-	-	-	-	-	-	-	-	rs805269	A	A/G	179	-1	cds_start_NF	HGNC	HGNC:13932	-	-	-	1	-	-	-	-	-	-	1	36357675	-	-	-	-	-
rs805269	HSCHR6_MHC_COX_CTG1:3153796-3153796	G	downstream_gene_variant	MODIFIER	CSNK2B	ENSG00000228875	Transcript	ENST00000413083.5	protein_coding	-	-	-	-	-	-	-	-	-	rs805269	A	A/G	2959	1	-	HGNC	HGNC:2460	-	-	-	3	-	-	-	-	-	-	1	36357675	-	-	-	-	-
rs805269	HSCHR6_MHC_COX_CTG1:3153796-3153796	G	downstream_gene_variant	MODIFIER	LY6G5C	ENSG00000231325	Transcript	ENST00000431114.6	protein_coding	-	-	-	-	-	-	-	-	-	rs805269	A	A/G	179	-1	-	HGNC	HGNC:13932	-	-	-	1	-	-	-	-	-	-	1	36357675	-	-	-	-	-
rs805269	HSCHR6_MHC_COX_CTG1:3153796-3153796	G	downstream_gene_variant	MODIFIER	LY6G5B	ENSG00000241713	Transcript	ENST00000444549.2	retained_intron	-	-	-	-	-	-	-	-	-	rs805269	A	A/G	2959	1	-	HGNC	HGNC:13931	-	-	-	1	-	-	-	-	-	-	1	36357675	-	-	-	-	-
rs805269	HSCHR6_MHC_COX_CTG1:3153796-3153796	G	downstream_gene_variant	MODIFIER	LY6G5B	ENSG00000241713	Transcript	ENST00000455499.5	protein_coding	-	-	-	-	-	-	-	-	-	rs805269	A	A/G	2959	1	cds_start_NF	HGNC	HGNC:13931	-	-	-	3	-	-	-	-	-	-	1	36357675	-	-	-	-	-
rs805269	HSCHR6_MHC_COX_CTG1:3153796-3153796	G	downstream_gene_variant	MODIFIER	LY6G5C	ENSG00000231325	Transcript	ENST00000466236.5	retained_intron	-	-	-	-	-	-	-	-	-	rs805269	A	A/G	179	-1	-	HGNC	HGNC:13932	-	-	-	1	-	-	-	-	-	-	1	36357675	-	-	-	-	-
rs805269	HSCHR6_MHC_COX_CTG1:3153796-3153796	G	downstream_gene_variant	MODIFIER	LY6G5C	ENSG00000231325	Transcript	ENST00000466450.1	protein_coding_CDS_not_defined	-	-	-	-	-	-	-	-	-	rs805269	A	A/G	179	-1	-	HGNC	HGNC:13932	-	-	-	1	-	-	-	-	-	-	1	36357675	-	-	-	-	-
rs805269	HSCHR6_MHC_COX_CTG1:3153796-3153796	G	downstream_gene_variant	MODIFIER	LY6G5C	ENSG00000231325	Transcript	ENST00000470856.5	protein_coding_CDS_not_defined	-	-	-	-	-	-	-	-	-	rs805269	A	A/G	179	-1	-	HGNC	HGNC:13932	-	-	-	1	-	-	-	-	-	-	1	36357675	-	-	-	-	-
rs805269	HSCHR6_MHC_COX_CTG1:3153796-3153796	G	downstream_gene_variant	MODIFIER	LY6G5C	ENSG00000231325	Transcript	ENST00000473902.5	protein_coding_CDS_not_defined	-	-	-	-	-	-	-	-	-	rs805269	A	A/G	179	-1	-	HGNC	HGNC:13932	-	-	-	5	-	-	-	-	-	-	1	36357675	-	-	-	-	-
rs805269	HSCHR6_MHC_COX_CTG1:3153796-3153796	G	downstream_gene_variant	MODIFIER	LY6G5C	ENSG00000231325	Transcript	ENST00000476242.5	protein_coding_CDS_not_defined	-	-	-	-	-	-	-	-	-	rs805269	A	A/G	179	-1	-	HGNC	HGNC:13932	-	-	-	2	-	-	-	-	-	-	1	36357675	-	-	-	-	-
rs805269	HSCHR6_MHC_COX_CTG1:3153796-3153796	G	downstream_gene_variant	MODIFIER	LY6G5B	ENSG00000241713	Transcript	ENST00000480530.1	protein_coding	-	-	-	-	-	-	-	-	-	rs805269	A	A/G	2959	1	-	HGNC	HGNC:13931	-	-	-	1	-	-	-	-	-	-	1	36357675	-	-	-	-	-
rs805269	HSCHR6_MHC_COX_CTG1:3153796-3153796	G	downstream_gene_variant	MODIFIER	LY6G5C	ENSG00000231325	Transcript	ENST00000486119.1	protein_coding_CDS_not_defined	-	-	-	-	-	-	-	-	-	rs805269	A	A/G	4843	-1	-	HGNC	HGNC:13932	-	-	-	3	-	-	-	-	-	-	1	36357675	-	-	-	-	-
rs805269	HSCHR6_MHC_COX_CTG1:3153796-3153796	G	downstream_gene_variant	MODIFIER	CSNK2B	ENSG00000228875	Transcript	ENST00000613998.1	protein_coding	-	-	-	-	-	-	-	-	-	rs805269	A	A/G	4223	1	-	HGNC	HGNC:2460	-	-	-	5	-	-	-	-	-	-	1	36357675	-	-	-	-	-
rs805269	HSCHR6_MHC_COX_CTG1:3153796-3153796	G	downstream_gene_variant	MODIFIER	CSNK2B	ENSG00000228875	Transcript	ENST00000614974.4	protein_coding	-	-	-	-	-	-	-	-	-	rs805269	A	A/G	4159	1	-	HGNC	HGNC:2460	-	-	-	1	-	-	-	-	-	-	1	36357675	-	-	-	-	-
rs805269	HSCHR6_MHC_COX_CTG1:3153796-3153796	G	downstream_gene_variant	MODIFIER	CSNK2B	ENSG00000228875	Transcript	ENST00000617578.4	protein_coding	-	-	-	-	-	-	-	-	-	rs805269	A	A/G	4223	1	-	HGNC	HGNC:2460	-	-	-	5	-	-	-	-	-	-	1	36357675	-	-	-	-	-
rs805291	HSCHR6_MHC_COX_CTG1:3157167-3157167	A	intron_variant	MODIFIER	LY6G5C	ENSG00000231325	Transcript	ENST00000411492.1	protein_coding	-	2025-02-03	-	-	-	-	-	-	-	rs805291	G	G/A	-	-1	cds_start_NF	HGNC	HGNC:13932	-	-	-	1	-	-	-	-	-	-	-	-	-	-	-	-	-
rs805291	HSCHR6_MHC_COX_CTG1:3157167-3157167	A	intron_variant	MODIFIER	LY6G5C	ENSG00000231325	Transcript	ENST00000431114.6	protein_coding	-	2025-01-02	-	-	-	-	-	-	-	rs805291	G	G/A	-	-1	-	HGNC	HGNC:13932	-	-	-	1	-	-	-	-	-	-	-	-	-	-	-	-	-
rs805291	HSCHR6_MHC_COX_CTG1:3157167-3157167	A	non_coding_transcript_exon_variant	MODIFIER	LY6G5C	ENSG00000231325	Transcript	ENST00000466236.5	retained_intron	2025-01-02	-	-	-	489	-	-	-	-	rs805291	G	G/A	-	-1	-	HGNC	HGNC:13932	-	-	-	1	-	-	-	-	-	-	-	-	-	-	-	-	-
rs805291	HSCHR6_MHC_COX_CTG1:3157167-3157167	A	intron_variant,non_coding_transcript_variant	MODIFIER	LY6G5C	ENSG00000231325	Transcript	ENST00000466450.1	protein_coding_CDS_not_defined	-	2025-02-03	-	-	-	-	-	-	-	rs805291	G	G/A	-	-1	-	HGNC	HGNC:13932	-	-	-	1	-	-	-	-	-	-	-	-	-	-	-	-	-
rs805291	HSCHR6_MHC_COX_CTG1:3157167-3157167	A	intron_variant,non_coding_transcript_variant	MODIFIER	LY6G5C	ENSG00000231325	Transcript	ENST00000470856.5	protein_coding_CDS_not_defined	-	2025-01-02	-	-	-	-	-	-	-	rs805291	G	G/A	-	-1	-	HGNC	HGNC:13932	-	-	-	1	-	-	-	-	-	-	-	-	-	-	-	-	-
rs805291	HSCHR6_MHC_COX_CTG1:3157167-3157167	A	intron_variant,non_coding_transcript_variant	MODIFIER	LY6G5C	ENSG00000231325	Transcript	ENST00000473902.5	protein_coding_CDS_not_defined	-	2025-03-05	-	-	-	-	-	-	-	rs805291	G	G/A	-	-1	-	HGNC	HGNC:13932	-	-	-	5	-	-	-	-	-	-	-	-	-	-	-	-	-
rs805291	HSCHR6_MHC_COX_CTG1:3157167-3157167	A	intron_variant,non_coding_transcript_variant	MODIFIER	LY6G5C	ENSG00000231325	Transcript	ENST00000476242.5	protein_coding_CDS_not_defined	-	2025-01-02	-	-	-	-	-	-	-	rs805291	G	G/A	-	-1	-	HGNC	HGNC:13932	-	-	-	2	-	-	-	-	-	-	-	-	-	-	-	-	-
rs805291	HSCHR6_MHC_COX_CTG1:3157167-3157167	A	downstream_gene_variant	MODIFIER	LY6G5C	ENSG00000231325	Transcript	ENST00000486119.1	protein_coding_CDS_not_defined	-	-	-	-	-	-	-	-	-	rs805291	G	G/A	1472	-1	-	HGNC	HGNC:13932	-	-	-	3	-	-	-	-	-	-	-	-	-	-	-	-	-
rs2736199	HSCHR6_MHC_COX_CTG1:3157179-3157179	A	intron_variant	MODIFIER	LY6G5C	ENSG00000231325	Transcript	ENST00000411492.1	protein_coding	-	2025-02-03	-	-	-	-	-	-	-	rs2736199	T	T/A/C	-	-1	cds_start_NF	HGNC	HGNC:13932	-	-	-	1	-	-	-	-	-	-	-	-	-	-	-	-	-
rs2736199	HSCHR6_MHC_COX_CTG1:3157179-3157179	C	intron_variant	MODIFIER	LY6G5C	ENSG00000231325	Transcript	ENST00000411492.1	protein_coding	-	2025-02-03	-	-	-	-	-	-	-	rs2736199	T	T/A/C	-	-1	cds_start_NF	HGNC	HGNC:13932	-	-	-	1	-	-	-	-	-	-	-	-	-	-	-	-	-
rs2736199	HSCHR6_MHC_COX_CTG1:3157179-3157179	A	intron_variant	MODIFIER	LY6G5C	ENSG00000231325	Transcript	ENST00000431114.6	protein_coding	-	2025-01-02	-	-	-	-	-	-	-	rs2736199	T	T/A/C	-	-1	-	HGNC	HGNC:13932	-	-	-	1	-	-	-	-	-	-	-	-	-	-	-	-	-
rs2736199	HSCHR6_MHC_COX_CTG1:3157179-3157179	C	intron_variant	MODIFIER	LY6G5C	ENSG00000231325	Transcript	ENST00000431114.6	protein_coding	-	2025-01-02	-	-	-	-	-	-	-	rs2736199	T	T/A/C	-	-1	-	HGNC	HGNC:13932	-	-	-	1	-	-	-	-	-	-	-	-	-	-	-	-	-
rs2736199	HSCHR6_MHC_COX_CTG1:3157179-3157179	A	non_coding_transcript_exon_variant	MODIFIER	LY6G5C	ENSG00000231325	Transcript	ENST00000466236.5	retained_intron	2025-01-02	-	-	-	477	-	-	-	-	rs2736199	T	T/A/C	-	-1	-	HGNC	HGNC:13932	-	-	-	1	-	-	-	-	-	-	-	-	-	-	-	-	-
rs2736199	HSCHR6_MHC_COX_CTG1:3157179-3157179	C	non_coding_transcript_exon_variant	MODIFIER	LY6G5C	ENSG00000231325	Transcript	ENST00000466236.5	retained_intron	2025-01-02	-	-	-	477	-	-	-	-	rs2736199	T	T/A/C	-	-1	-	HGNC	HGNC:13932	-	-	-	1	-	-	-	-	-	-	-	-	-	-	-	-	-
rs2736199	HSCHR6_MHC_COX_CTG1:3157179-3157179	A	intron_variant,non_coding_transcript_variant	MODIFIER	LY6G5C	ENSG00000231325	Transcript	ENST00000466450.1	protein_coding_CDS_not_defined	-	2025-02-03	-	-	-	-	-	-	-	rs2736199	T	T/A/C	-	-1	-	HGNC	HGNC:13932	-	-	-	1	-	-	-	-	-	-	-	-	-	-	-	-	-
rs2736199	HSCHR6_MHC_COX_CTG1:3157179-3157179	C	intron_variant,non_coding_transcript_variant	MODIFIER	LY6G5C	ENSG00000231325	Transcript	ENST00000466450.1	protein_coding_CDS_not_defined	-	2025-02-03	-	-	-	-	-	-	-	rs2736199	T	T/A/C	-	-1	-	HGNC	HGNC:13932	-	-	-	1	-	-	-	-	-	-	-	-	-	-	-	-	-
rs2736199	HSCHR6_MHC_COX_CTG1:3157179-3157179	A	intron_variant,non_coding_transcript_variant	MODIFIER	LY6G5C	ENSG00000231325	Transcript	ENST00000470856.5	protein_coding_CDS_not_defined	-	2025-01-02	-	-	-	-	-	-	-	rs2736199	T	T/A/C	-	-1	-	HGNC	HGNC:13932	-	-	-	1	-	-	-	-	-	-	-	-	-	-	-	-	-
rs2736199	HSCHR6_MHC_COX_CTG1:3157179-3157179	C	intron_variant,non_coding_transcript_variant	MODIFIER	LY6G5C	ENSG00000231325	Transcript	ENST00000470856.5	protein_coding_CDS_not_defined	-	2025-01-02	-	-	-	-	-	-	-	rs2736199	T	T/A/C	-	-1	-	HGNC	HGNC:13932	-	-	-	1	-	-	-	-	-	-	-	-	-	-	-	-	-
rs2736199	HSCHR6_MHC_COX_CTG1:3157179-3157179	A	intron_variant,non_coding_transcript_variant	MODIFIER	LY6G5C	ENSG00000231325	Transcript	ENST00000473902.5	protein_coding_CDS_not_defined	-	2025-03-05	-	-	-	-	-	-	-	rs2736199	T	T/A/C	-	-1	-	HGNC	HGNC:13932	-	-	-	5	-	-	-	-	-	-	-	-	-	-	-	-	-
rs2736199	HSCHR6_MHC_COX_CTG1:3157179-3157179	C	intron_variant,non_coding_transcript_variant	MODIFIER	LY6G5C	ENSG00000231325	Transcript	ENST00000473902.5	protein_coding_CDS_not_defined	-	2025-03-05	-	-	-	-	-	-	-	rs2736199	T	T/A/C	-	-1	-	HGNC	HGNC:13932	-	-	-	5	-	-	-	-	-	-	-	-	-	-	-	-	-
rs2736199	HSCHR6_MHC_COX_CTG1:3157179-3157179	A	intron_variant,non_coding_transcript_variant	MODIFIER	LY6G5C	ENSG00000231325	Transcript	ENST00000476242.5	protein_coding_CDS_not_defined	-	2025-01-02	-	-	-	-	-	-	-	rs2736199	T	T/A/C	-	-1	-	HGNC	HGNC:13932	-	-	-	2	-	-	-	-	-	-	-	-	-	-	-	-	-
rs2736199	HSCHR6_MHC_COX_CTG1:3157179-3157179	C	intron_variant,non_coding_transcript_variant	MODIFIER	LY6G5C	ENSG00000231325	Transcript	ENST00000476242.5	protein_coding_CDS_not_defined	-	2025-01-02	-	-	-	-	-	-	-	rs2736199	T	T/A/C	-	-1	-	HGNC	HGNC:13932	-	-	-	2	-	-	-	-	-	-	-	-	-	-	-	-	-
rs2736199	HSCHR6_MHC_COX_CTG1:3157179-3157179	A	downstream_gene_variant	MODIFIER	LY6G5C	ENSG00000231325	Transcript	ENST00000486119.1	protein_coding_CDS_not_defined	-	-	-	-	-	-	-	-	-	rs2736199	T	T/A/C	1460	-1	-	HGNC	HGNC:13932	-	-	-	3	-	-	-	-	-	-	-	-	-	-	-	-	-
rs2736199	HSCHR6_MHC_COX_CTG1:3157179-3157179	C	downstream_gene_variant	MODIFIER	LY6G5C	ENSG00000231325	Transcript	ENST00000486119.1	protein_coding_CDS_not_defined	-	-	-	-	-	-	-	-	-	rs2736199	T	T/A/C	1460	-1	-	HGNC	HGNC:13932	-	-	-	3	-	-	-	-	-	-	-	-	-	-	-	-	-
rs2736198	HSCHR6_MHC_COX_CTG1:3157180-3157180	T	intron_variant	MODIFIER	LY6G5C	ENSG00000231325	Transcript	ENST00000411492.1	protein_coding	-	2025-02-03	-	-	-	-	-	-	-	rs2736198	A	A/T	-	-1	cds_start_NF	HGNC	HGNC:13932	-	-	-	1	-	-	-	-	-	-	-	-	-	-	-	-	-
rs2736198	HSCHR6_MHC_COX_CTG1:3157180-3157180	T	intron_variant	MODIFIER	LY6G5C	ENSG00000231325	Transcript	ENST00000431114.6	protein_coding	-	2025-01-02	-	-	-	-	-	-	-	rs2736198	A	A/T	-	-1	-	HGNC	HGNC:13932	-	-	-	1	-	-	-	-	-	-	-	-	-	-	-	-	-
rs2736198	HSCHR6_MHC_COX_CTG1:3157180-3157180	T	non_coding_transcript_exon_variant	MODIFIER	LY6G5C	ENSG00000231325	Transcript	ENST00000466236.5	retained_intron	2025-01-02	-	-	-	476	-	-	-	-	rs2736198	A	A/T	-	-1	-	HGNC	HGNC:13932	-	-	-	1	-	-	-	-	-	-	-	-	-	-	-	-	-
rs2736198	HSCHR6_MHC_COX_CTG1:3157180-3157180	T	intron_variant,non_coding_transcript_variant	MODIFIER	LY6G5C	ENSG00000231325	Transcript	ENST00000466450.1	protein_coding_CDS_not_defined	-	2025-02-03	-	-	-	-	-	-	-	rs2736198	A	A/T	-	-1	-	HGNC	HGNC:13932	-	-	-	1	-	-	-	-	-	-	-	-	-	-	-	-	-
rs2736198	HSCHR6_MHC_COX_CTG1:3157180-3157180	T	intron_variant,non_coding_transcript_variant	MODIFIER	LY6G5C	ENSG00000231325	Transcript	ENST00000470856.5	protein_coding_CDS_not_defined	-	2025-01-02	-	-	-	-	-	-	-	rs2736198	A	A/T	-	-1	-	HGNC	HGNC:13932	-	-	-	1	-	-	-	-	-	-	-	-	-	-	-	-	-
rs2736198	HSCHR6_MHC_COX_CTG1:3157180-3157180	T	intron_variant,non_coding_transcript_variant	MODIFIER	LY6G5C	ENSG00000231325	Transcript	ENST00000473902.5	protein_coding_CDS_not_defined	-	2025-03-05	-	-	-	-	-	-	-	rs2736198	A	A/T	-	-1	-	HGNC	HGNC:13932	-	-	-	5	-	-	-	-	-	-	-	-	-	-	-	-	-
rs2736198	HSCHR6_MHC_COX_CTG1:3157180-3157180	T	intron_variant,non_coding_transcript_variant	MODIFIER	LY6G5C	ENSG00000231325	Transcript	ENST00000476242.5	protein_coding_CDS_not_defined	-	2025-01-02	-	-	-	-	-	-	-	rs2736198	A	A/T	-	-1	-	HGNC	HGNC:13932	-	-	-	2	-	-	-	-	-	-	-	-	-	-	-	-	-
rs2736198	HSCHR6_MHC_COX_CTG1:3157180-3157180	T	downstream_gene_variant	MODIFIER	LY6G5C	ENSG00000231325	Transcript	ENST00000486119.1	protein_coding_CDS_not_defined	-	-	-	-	-	-	-	-	-	rs2736198	A	A/T	1459	-1	-	HGNC	HGNC:13932	-	-	-	3	-	-	-	-	-	-	-	-	-	-	-	-	-
rs915653	HSCHR6_MHC_COX_CTG1:3166560-3166560	G	downstream_gene_variant	MODIFIER	ABHD16A	ENSG00000235676	Transcript	ENST00000431671.5	protein_coding	-	-	-	-	-	-	-	-	-	rs915653	A	A/G	1286	-1	cds_end_NF	HGNC	HGNC:13921	-	-	-	3	-	-	-	-	-	-	-	-	-	-	-	-	-
rs915653	HSCHR6_MHC_COX_CTG1:3166560-3166560	G	intron_variant	MODIFIER	ABHD16A	ENSG00000235676	Transcript	ENST00000444818.6	protein_coding	-	2025-12-19	-	-	-	-	-	-	-	rs915653	A	A/G	-	-1	-	HGNC	HGNC:13921	-	-	-	1	-	-	-	-	-	-	-	-	-	-	-	-	-
rs915653	HSCHR6_MHC_COX_CTG1:3166560-3166560	G	intron_variant,non_coding_transcript_variant	MODIFIER	ABHD16A	ENSG00000235676	Transcript	ENST00000464268.5	protein_coding_CDS_not_defined	-	2025-12-19	-	-	-	-	-	-	-	rs915653	A	A/G	-	-1	-	HGNC	HGNC:13921	-	-	-	2	-	-	-	-	-	-	-	-	-	-	-	-	-
rs915653	HSCHR6_MHC_COX_CTG1:3166560-3166560	G	upstream_gene_variant	MODIFIER	ABHD16A	ENSG00000235676	Transcript	ENST00000466279.5	retained_intron	-	-	-	-	-	-	-	-	-	rs915653	A	A/G	881	-1	-	HGNC	HGNC:13921	-	-	-	2	-	-	-	-	-	-	-	-	-	-	-	-	-
rs915653	HSCHR6_MHC_COX_CTG1:3166560-3166560	G	downstream_gene_variant	MODIFIER	ABHD16A	ENSG00000235676	Transcript	ENST00000466331.1	protein_coding_CDS_not_defined	-	-	-	-	-	-	-	-	-	rs915653	A	A/G	2176	-1	-	HGNC	HGNC:13921	-	-	-	2	-	-	-	-	-	-	-	-	-	-	-	-	-
rs915653	HSCHR6_MHC_COX_CTG1:3166560-3166560	G	upstream_gene_variant	MODIFIER	ABHD16A	ENSG00000235676	Transcript	ENST00000468664.5	retained_intron	-	-	-	-	-	-	-	-	-	rs915653	A	A/G	949	-1	-	HGNC	HGNC:13921	-	-	-	2	-	-	-	-	-	-	-	-	-	-	-	-	-
rs915653	HSCHR6_MHC_COX_CTG1:3166560-3166560	G	intron_variant,non_coding_transcript_variant	MODIFIER	ABHD16A	ENSG00000235676	Transcript	ENST00000468784.5	protein_coding_CDS_not_defined	-	2025-11-18	-	-	-	-	-	-	-	rs915653	A	A/G	-	-1	-	HGNC	HGNC:13921	-	-	-	5	-	-	-	-	-	-	-	-	-	-	-	-	-
rs915653	HSCHR6_MHC_COX_CTG1:3166560-3166560	G	intron_variant,non_coding_transcript_variant	MODIFIER	ABHD16A	ENSG00000235676	Transcript	ENST00000480173.5	protein_coding_CDS_not_defined	-	2025-02-07	-	-	-	-	-	-	-	rs915653	A	A/G	-	-1	-	HGNC	HGNC:13921	-	-	-	3	-	-	-	-	-	-	-	-	-	-	-	-	-
rs915653	HSCHR6_MHC_COX_CTG1:3166560-3166560	G	upstream_gene_variant	MODIFIER	ABHD16A	ENSG00000235676	Transcript	ENST00000481553.5	retained_intron	-	-	-	-	-	-	-	-	-	rs915653	A	A/G	967	-1	-	HGNC	HGNC:13921	-	-	-	5	-	-	-	-	-	-	-	-	-	-	-	-	-
rs915653	HSCHR6_MHC_COX_CTG1:3166560-3166560	G	intron_variant,non_coding_transcript_variant	MODIFIER	ABHD16A	ENSG00000235676	Transcript	ENST00000482768.5	retained_intron	-	2025-03-09	-	-	-	-	-	-	-	rs915653	A	A/G	-	-1	-	HGNC	HGNC:13921	-	-	-	5	-	-	-	-	-	-	-	-	-	-	-	-	-
rs915653	HSCHR6_MHC_COX_CTG1:3166560-3166560	G	intron_variant,non_coding_transcript_variant	MODIFIER	ABHD16A	ENSG00000235676	Transcript	ENST00000490196.5	protein_coding_CDS_not_defined	-	2025-10-10	-	-	-	-	-	-	-	rs915653	A	A/G	-	-1	-	HGNC	HGNC:13921	-	-	-	5	-	-	-	-	-	-	-	-	-	-	-	-	-
rs915653	HSCHR6_MHC_COX_CTG1:3166560-3166560	G	downstream_gene_variant	MODIFIER	ABHD16A	ENSG00000235676	Transcript	ENST00000490327.1	retained_intron	-	-	-	-	-	-	-	-	-	rs915653	A	A/G	2319	-1	-	HGNC	HGNC:13921	-	-	-	2	-	-	-	-	-	-	-	-	-	-	-	-	-
rs915653	HSCHR6_MHC_COX_CTG1:3166560-3166560	G	intron_variant,non_coding_transcript_variant	MODIFIER	ABHD16A	ENSG00000235676	Transcript	ENST00000493188.5	retained_intron	-	2025-04-07	-	-	-	-	-	-	-	rs915653	A	A/G	-	-1	-	HGNC	HGNC:13921	-	-	-	5	-	-	-	-	-	-	-	-	-	-	-	-	-
rs915653	HSCHR6_MHC_COX_CTG1:3166560-3166560	G	intron_variant	MODIFIER	ABHD16A	ENSG00000235676	Transcript	ENST00000550556.1	protein_coding	-	2025-10-17	-	-	-	-	-	-	-	rs915653	A	A/G	-	-1	-	HGNC	HGNC:13921	-	-	-	2	-	-	-	-	-	-	-	-	-	-	-	-	-
rs56061694	HSCHR6_MHC_COX_CTG1:3166582-3166582	A	downstream_gene_variant	MODIFIER	ABHD16A	ENSG00000235676	Transcript	ENST00000431671.5	protein_coding	-	-	-	-	-	-	-	-	-	rs56061694	T	T/A/G	1264	-1	cds_end_NF	HGNC	HGNC:13921	-	-	-	3	-	-	-	-	-	-	-	-	-	-	-	-	-
rs56061694	HSCHR6_MHC_COX_CTG1:3166582-3166582	G	downstream_gene_variant	MODIFIER	ABHD16A	ENSG00000235676	Transcript	ENST00000431671.5	protein_coding	-	-	-	-	-	-	-	-	-	rs56061694	T	T/A/G	1264	-1	cds_end_NF	HGNC	HGNC:13921	-	-	-	3	-	-	-	-	-	-	-	-	-	-	-	-	-
rs56061694	HSCHR6_MHC_COX_CTG1:3166582-3166582	A	intron_variant	MODIFIER	ABHD16A	ENSG00000235676	Transcript	ENST00000444818.6	protein_coding	-	2025-12-19	-	-	-	-	-	-	-	rs56061694	T	T/A/G	-	-1	-	HGNC	HGNC:13921	-	-	-	1	-	-	-	-	-	-	-	-	-	-	-	-	-
rs56061694	HSCHR6_MHC_COX_CTG1:3166582-3166582	G	intron_variant	MODIFIER	ABHD16A	ENSG00000235676	Transcript	ENST00000444818.6	protein_coding	-	2025-12-19	-	-	-	-	-	-	-	rs56061694	T	T/A/G	-	-1	-	HGNC	HGNC:13921	-	-	-	1	-	-	-	-	-	-	-	-	-	-	-	-	-
rs56061694	HSCHR6_MHC_COX_CTG1:3166582-3166582	A	intron_variant,non_coding_transcript_variant	MODIFIER	ABHD16A	ENSG00000235676	Transcript	ENST00000464268.5	protein_coding_CDS_not_defined	-	2025-12-19	-	-	-	-	-	-	-	rs56061694	T	T/A/G	-	-1	-	HGNC	HGNC:13921	-	-	-	2	-	-	-	-	-	-	-	-	-	-	-	-	-
rs56061694	HSCHR6_MHC_COX_CTG1:3166582-3166582	G	intron_variant,non_coding_transcript_variant	MODIFIER	ABHD16A	ENSG00000235676	Transcript	ENST00000464268.5	protein_coding_CDS_not_defined	-	2025-12-19	-	-	-	-	-	-	-	rs56061694	T	T/A/G	-	-1	-	HGNC	HGNC:13921	-	-	-	2	-	-	-	-	-	-	-	-	-	-	-	-	-
rs56061694	HSCHR6_MHC_COX_CTG1:3166582-3166582	A	upstream_gene_variant	MODIFIER	ABHD16A	ENSG00000235676	Transcript	ENST00000466279.5	retained_intron	-	-	-	-	-	-	-	-	-	rs56061694	T	T/A/G	903	-1	-	HGNC	HGNC:13921	-	-	-	2	-	-	-	-	-	-	-	-	-	-	-	-	-
rs56061694	HSCHR6_MHC_COX_CTG1:3166582-3166582	G	upstream_gene_variant	MODIFIER	ABHD16A	ENSG00000235676	Transcript	ENST00000466279.5	retained_intron	-	-	-	-	-	-	-	-	-	rs56061694	T	T/A/G	903	-1	-	HGNC	HGNC:13921	-	-	-	2	-	-	-	-	-	-	-	-	-	-	-	-	-
rs56061694	HSCHR6_MHC_COX_CTG1:3166582-3166582	A	downstream_gene_variant	MODIFIER	ABHD16A	ENSG00000235676	Transcript	ENST00000466331.1	protein_coding_CDS_not_defined	-	-	-	-	-	-	-	-	-	rs56061694	T	T/A/G	2154	-1	-	HGNC	HGNC:13921	-	-	-	2	-	-	-	-	-	-	-	-	-	-	-	-	-
rs56061694	HSCHR6_MHC_COX_CTG1:3166582-3166582	G	downstream_gene_variant	MODIFIER	ABHD16A	ENSG00000235676	Transcript	ENST00000466331.1	protein_coding_CDS_not_defined	-	-	-	-	-	-	-	-	-	rs56061694	T	T/A/G	2154	-1	-	HGNC	HGNC:13921	-	-	-	2	-	-	-	-	-	-	-	-	-	-	-	-	-
rs56061694	HSCHR6_MHC_COX_CTG1:3166582-3166582	A	upstream_gene_variant	MODIFIER	ABHD16A	ENSG00000235676	Transcript	ENST00000468664.5	retained_intron	-	-	-	-	-	-	-	-	-	rs56061694	T	T/A/G	971	-1	-	HGNC	HGNC:13921	-	-	-	2	-	-	-	-	-	-	-	-	-	-	-	-	-
rs56061694	HSCHR6_MHC_COX_CTG1:3166582-3166582	G	upstream_gene_variant	MODIFIER	ABHD16A	ENSG00000235676	Transcript	ENST00000468664.5	retained_intron	-	-	-	-	-	-	-	-	-	rs56061694	T	T/A/G	971	-1	-	HGNC	HGNC:13921	-	-	-	2	-	-	-	-	-	-	-	-	-	-	-	-	-
rs56061694	HSCHR6_MHC_COX_CTG1:3166582-3166582	A	intron_variant,non_coding_transcript_variant	MODIFIER	ABHD16A	ENSG00000235676	Transcript	ENST00000468784.5	protein_coding_CDS_not_defined	-	2025-11-18	-	-	-	-	-	-	-	rs56061694	T	T/A/G	-	-1	-	HGNC	HGNC:13921	-	-	-	5	-	-	-	-	-	-	-	-	-	-	-	-	-
rs56061694	HSCHR6_MHC_COX_CTG1:3166582-3166582	G	intron_variant,non_coding_transcript_variant	MODIFIER	ABHD16A	ENSG00000235676	Transcript	ENST00000468784.5	protein_coding_CDS_not_defined	-	2025-11-18	-	-	-	-	-	-	-	rs56061694	T	T/A/G	-	-1	-	HGNC	HGNC:13921	-	-	-	5	-	-	-	-	-	-	-	-	-	-	-	-	-
rs56061694	HSCHR6_MHC_COX_CTG1:3166582-3166582	A	intron_variant,non_coding_transcript_variant	MODIFIER	ABHD16A	ENSG00000235676	Transcript	ENST00000480173.5	protein_coding_CDS_not_defined	-	2025-02-07	-	-	-	-	-	-	-	rs56061694	T	T/A/G	-	-1	-	HGNC	HGNC:13921	-	-	-	3	-	-	-	-	-	-	-	-	-	-	-	-	-
rs56061694	HSCHR6_MHC_COX_CTG1:3166582-3166582	G	intron_variant,non_coding_transcript_variant	MODIFIER	ABHD16A	ENSG00000235676	Transcript	ENST00000480173.5	protein_coding_CDS_not_defined	-	2025-02-07	-	-	-	-	-	-	-	rs56061694	T	T/A/G	-	-1	-	HGNC	HGNC:13921	-	-	-	3	-	-	-	-	-	-	-	-	-	-	-	-	-
rs56061694	HSCHR6_MHC_COX_CTG1:3166582-3166582	A	upstream_gene_variant	MODIFIER	ABHD16A	ENSG00000235676	Transcript	ENST00000481553.5	retained_intron	-	-	-	-	-	-	-	-	-	rs56061694	T	T/A/G	989	-1	-	HGNC	HGNC:13921	-	-	-	5	-	-	-	-	-	-	-	-	-	-	-	-	-
rs56061694	HSCHR6_MHC_COX_CTG1:3166582-3166582	G	upstream_gene_variant	MODIFIER	ABHD16A	ENSG00000235676	Transcript	ENST00000481553.5	retained_intron	-	-	-	-	-	-	-	-	-	rs56061694	T	T/A/G	989	-1	-	HGNC	HGNC:13921	-	-	-	5	-	-	-	-	-	-	-	-	-	-	-	-	-
rs56061694	HSCHR6_MHC_COX_CTG1:3166582-3166582	A	intron_variant,non_coding_transcript_variant	MODIFIER	ABHD16A	ENSG00000235676	Transcript	ENST00000482768.5	retained_intron	-	2025-03-09	-	-	-	-	-	-	-	rs56061694	T	T/A/G	-	-1	-	HGNC	HGNC:13921	-	-	-	5	-	-	-	-	-	-	-	-	-	-	-	-	-
rs56061694	HSCHR6_MHC_COX_CTG1:3166582-3166582	G	intron_variant,non_coding_transcript_variant	MODIFIER	ABHD16A	ENSG00000235676	Transcript	ENST00000482768.5	retained_intron	-	2025-03-09	-	-	-	-	-	-	-	rs56061694	T	T/A/G	-	-1	-	HGNC	HGNC:13921	-	-	-	5	-	-	-	-	-	-	-	-	-	-	-	-	-
rs56061694	HSCHR6_MHC_COX_CTG1:3166582-3166582	A	intron_variant,non_coding_transcript_variant	MODIFIER	ABHD16A	ENSG00000235676	Transcript	ENST00000490196.5	protein_coding_CDS_not_defined	-	2025-10-10	-	-	-	-	-	-	-	rs56061694	T	T/A/G	-	-1	-	HGNC	HGNC:13921	-	-	-	5	-	-	-	-	-	-	-	-	-	-	-	-	-
rs56061694	HSCHR6_MHC_COX_CTG1:3166582-3166582	G	intron_variant,non_coding_transcript_variant	MODIFIER	ABHD16A	ENSG00000235676	Transcript	ENST00000490196.5	protein_coding_CDS_not_defined	-	2025-10-10	-	-	-	-	-	-	-	rs56061694	T	T/A/G	-	-1	-	HGNC	HGNC:13921	-	-	-	5	-	-	-	-	-	-	-	-	-	-	-	-	-
rs56061694	HSCHR6_MHC_COX_CTG1:3166582-3166582	A	downstream_gene_variant	MODIFIER	ABHD16A	ENSG00000235676	Transcript	ENST00000490327.1	retained_intron	-	-	-	-	-	-	-	-	-	rs56061694	T	T/A/G	2297	-1	-	HGNC	HGNC:13921	-	-	-	2	-	-	-	-	-	-	-	-	-	-	-	-	-
rs56061694	HSCHR6_MHC_COX_CTG1:3166582-3166582	G	downstream_gene_variant	MODIFIER	ABHD16A	ENSG00000235676	Transcript	ENST00000490327.1	retained_intron	-	-	-	-	-	-	-	-	-	rs56061694	T	T/A/G	2297	-1	-	HGNC	HGNC:13921	-	-	-	2	-	-	-	-	-	-	-	-	-	-	-	-	-
rs56061694	HSCHR6_MHC_COX_CTG1:3166582-3166582	A	intron_variant,non_coding_transcript_variant	MODIFIER	ABHD16A	ENSG00000235676	Transcript	ENST00000493188.5	retained_intron	-	2025-04-07	-	-	-	-	-	-	-	rs56061694	T	T/A/G	-	-1	-	HGNC	HGNC:13921	-	-	-	5	-	-	-	-	-	-	-	-	-	-	-	-	-
rs56061694	HSCHR6_MHC_COX_CTG1:3166582-3166582	G	intron_variant,non_coding_transcript_variant	MODIFIER	ABHD16A	ENSG00000235676	Transcript	ENST00000493188.5	retained_intron	-	2025-04-07	-	-	-	-	-	-	-	rs56061694	T	T/A/G	-	-1	-	HGNC	HGNC:13921	-	-	-	5	-	-	-	-	-	-	-	-	-	-	-	-	-
rs56061694	HSCHR6_MHC_COX_CTG1:3166582-3166582	A	intron_variant	MODIFIER	ABHD16A	ENSG00000235676	Transcript	ENST00000550556.1	protein_coding	-	2025-10-17	-	-	-	-	-	-	-	rs56061694	T	T/A/G	-	-1	-	HGNC	HGNC:13921	-	-	-	2	-	-	-	-	-	-	-	-	-	-	-	-	-
rs56061694	HSCHR6_MHC_COX_CTG1:3166582-3166582	G	intron_variant	MODIFIER	ABHD16A	ENSG00000235676	Transcript	ENST00000550556.1	protein_coding	-	2025-10-17	-	-	-	-	-	-	-	rs56061694	T	T/A/G	-	-1	-	HGNC	HGNC:13921	-	-	-	2	-	-	-	-	-	-	-	-	-	-	-	-	-
rs116797187	HSCHR6_MHC_COX_CTG1:3167207-3167207	A	downstream_gene_variant	MODIFIER	ABHD16A	ENSG00000235676	Transcript	ENST00000431671.5	protein_coding	-	-	-	-	-	-	-	-	-	rs116797187	G	G/A	639	-1	cds_end_NF	HGNC	HGNC:13921	-	-	-	3	-	-	-	-	-	-	-	-	-	-	-	-	-
rs116797187	HSCHR6_MHC_COX_CTG1:3167207-3167207	A	intron_variant	MODIFIER	ABHD16A	ENSG00000235676	Transcript	ENST00000444818.6	protein_coding	-	2025-11-19	-	-	-	-	-	-	-	rs116797187	G	G/A	-	-1	-	HGNC	HGNC:13921	-	-	-	1	-	-	-	-	-	-	-	-	-	-	-	-	-
rs116797187	HSCHR6_MHC_COX_CTG1:3167207-3167207	A	intron_variant,non_coding_transcript_variant	MODIFIER	ABHD16A	ENSG00000235676	Transcript	ENST00000464268.5	protein_coding_CDS_not_defined	-	2025-11-19	-	-	-	-	-	-	-	rs116797187	G	G/A	-	-1	-	HGNC	HGNC:13921	-	-	-	2	-	-	-	-	-	-	-	-	-	-	-	-	-
rs116797187	HSCHR6_MHC_COX_CTG1:3167207-3167207	A	upstream_gene_variant	MODIFIER	ABHD16A	ENSG00000235676	Transcript	ENST00000466279.5	retained_intron	-	-	-	-	-	-	-	-	-	rs116797187	G	G/A	1528	-1	-	HGNC	HGNC:13921	-	-	-	2	-	-	-	-	-	-	-	-	-	-	-	-	-
rs116797187	HSCHR6_MHC_COX_CTG1:3167207-3167207	A	downstream_gene_variant	MODIFIER	ABHD16A	ENSG00000235676	Transcript	ENST00000466331.1	protein_coding_CDS_not_defined	-	-	-	-	-	-	-	-	-	rs116797187	G	G/A	1529	-1	-	HGNC	HGNC:13921	-	-	-	2	-	-	-	-	-	-	-	-	-	-	-	-	-
rs116797187	HSCHR6_MHC_COX_CTG1:3167207-3167207	A	upstream_gene_variant	MODIFIER	ABHD16A	ENSG00000235676	Transcript	ENST00000468664.5	retained_intron	-	-	-	-	-	-	-	-	-	rs116797187	G	G/A	1596	-1	-	HGNC	HGNC:13921	-	-	-	2	-	-	-	-	-	-	-	-	-	-	-	-	-
rs116797187	HSCHR6_MHC_COX_CTG1:3167207-3167207	A	intron_variant,non_coding_transcript_variant	MODIFIER	ABHD16A	ENSG00000235676	Transcript	ENST00000468784.5	protein_coding_CDS_not_defined	-	2025-10-18	-	-	-	-	-	-	-	rs116797187	G	G/A	-	-1	-	HGNC	HGNC:13921	-	-	-	5	-	-	-	-	-	-	-	-	-	-	-	-	-
rs116797187	HSCHR6_MHC_COX_CTG1:3167207-3167207	A	intron_variant,non_coding_transcript_variant	MODIFIER	ABHD16A	ENSG00000235676	Transcript	ENST00000480173.5	protein_coding_CDS_not_defined	-	2025-01-07	-	-	-	-	-	-	-	rs116797187	G	G/A	-	-1	-	HGNC	HGNC:13921	-	-	-	3	-	-	-	-	-	-	-	-	-	-	-	-	-
rs116797187	HSCHR6_MHC_COX_CTG1:3167207-3167207	A	upstream_gene_variant	MODIFIER	ABHD16A	ENSG00000235676	Transcript	ENST00000481553.5	retained_intron	-	-	-	-	-	-	-	-	-	rs116797187	G	G/A	1614	-1	-	HGNC	HGNC:13921	-	-	-	5	-	-	-	-	-	-	-	-	-	-	-	-	-
rs116797187	HSCHR6_MHC_COX_CTG1:3167207-3167207	A	intron_variant,non_coding_transcript_variant	MODIFIER	ABHD16A	ENSG00000235676	Transcript	ENST00000482768.5	retained_intron	-	2025-02-09	-	-	-	-	-	-	-	rs116797187	G	G/A	-	-1	-	HGNC	HGNC:13921	-	-	-	5	-	-	-	-	-	-	-	-	-	-	-	-	-
rs116797187	HSCHR6_MHC_COX_CTG1:3167207-3167207	A	intron_variant,non_coding_transcript_variant	MODIFIER	ABHD16A	ENSG00000235676	Transcript	ENST00000490196.5	protein_coding_CDS_not_defined	-	2025-09-10	-	-	-	-	-	-	-	rs116797187	G	G/A	-	-1	-	HGNC	HGNC:13921	-	-	-	5	-	-	-	-	-	-	-	-	-	-	-	-	-
rs116797187	HSCHR6_MHC_COX_CTG1:3167207-3167207	A	downstream_gene_variant	MODIFIER	ABHD16A	ENSG00000235676	Transcript	ENST00000490327.1	retained_intron	-	-	-	-	-	-	-	-	-	rs116797187	G	G/A	1672	-1	-	HGNC	HGNC:13921	-	-	-	2	-	-	-	-	-	-	-	-	-	-	-	-	-
rs116797187	HSCHR6_MHC_COX_CTG1:3167207-3167207	A	intron_variant,non_coding_transcript_variant	MODIFIER	ABHD16A	ENSG00000235676	Transcript	ENST00000493188.5	retained_intron	-	2025-03-07	-	-	-	-	-	-	-	rs116797187	G	G/A	-	-1	-	HGNC	HGNC:13921	-	-	-	5	-	-	-	-	-	-	-	-	-	-	-	-	-
rs116797187	HSCHR6_MHC_COX_CTG1:3167207-3167207	A	intron_variant	MODIFIER	ABHD16A	ENSG00000235676	Transcript	ENST00000550556.1	protein_coding	-	2025-09-17	-	-	-	-	-	-	-	rs116797187	G	G/A	-	-1	-	HGNC	HGNC:13921	-	-	-	2	-	-	-	-	-	-	-	-	-	-	-	-	-
rs805283	HSCHR6_MHC_COX_CTG1:3167437-3167437	A	downstream_gene_variant	MODIFIER	ABHD16A	ENSG00000235676	Transcript	ENST00000431671.5	protein_coding	-	-	-	-	-	-	-	-	-	rs805283	G	G/A/C	409	-1	cds_end_NF	HGNC	HGNC:13921	-	-	-	3	-	-	-	-	-	-	-	-	-	-	-	-	-
rs805283	HSCHR6_MHC_COX_CTG1:3167437-3167437	C	downstream_gene_variant	MODIFIER	ABHD16A	ENSG00000235676	Transcript	ENST00000431671.5	protein_coding	-	-	-	-	-	-	-	-	-	rs805283	G	G/A/C	409	-1	cds_end_NF	HGNC	HGNC:13921	-	-	-	3	-	-	-	-	-	-	-	-	-	-	-	-	-
rs805283	HSCHR6_MHC_COX_CTG1:3167437-3167437	A	intron_variant	MODIFIER	ABHD16A	ENSG00000235676	Transcript	ENST00000444818.6	protein_coding	-	2025-10-19	-	-	-	-	-	-	-	rs805283	G	G/A/C	-	-1	-	HGNC	HGNC:13921	-	-	-	1	-	-	-	-	-	-	-	-	-	-	-	-	-
rs805283	HSCHR6_MHC_COX_CTG1:3167437-3167437	C	intron_variant	MODIFIER	ABHD16A	ENSG00000235676	Transcript	ENST00000444818.6	protein_coding	-	2025-10-19	-	-	-	-	-	-	-	rs805283	G	G/A/C	-	-1	-	HGNC	HGNC:13921	-	-	-	1	-	-	-	-	-	-	-	-	-	-	-	-	-
rs805283	HSCHR6_MHC_COX_CTG1:3167437-3167437	A	intron_variant,non_coding_transcript_variant	MODIFIER	ABHD16A	ENSG00000235676	Transcript	ENST00000464268.5	protein_coding_CDS_not_defined	-	2025-10-19	-	-	-	-	-	-	-	rs805283	G	G/A/C	-	-1	-	HGNC	HGNC:13921	-	-	-	2	-	-	-	-	-	-	-	-	-	-	-	-	-
rs805283	HSCHR6_MHC_COX_CTG1:3167437-3167437	C	intron_variant,non_coding_transcript_variant	MODIFIER	ABHD16A	ENSG00000235676	Transcript	ENST00000464268.5	protein_coding_CDS_not_defined	-	2025-10-19	-	-	-	-	-	-	-	rs805283	G	G/A/C	-	-1	-	HGNC	HGNC:13921	-	-	-	2	-	-	-	-	-	-	-	-	-	-	-	-	-
rs805283	HSCHR6_MHC_COX_CTG1:3167437-3167437	A	upstream_gene_variant	MODIFIER	ABHD16A	ENSG00000235676	Transcript	ENST00000466279.5	retained_intron	-	-	-	-	-	-	-	-	-	rs805283	G	G/A/C	1758	-1	-	HGNC	HGNC:13921	-	-	-	2	-	-	-	-	-	-	-	-	-	-	-	-	-
rs805283	HSCHR6_MHC_COX_CTG1:3167437-3167437	C	upstream_gene_variant	MODIFIER	ABHD16A	ENSG00000235676	Transcript	ENST00000466279.5	retained_intron	-	-	-	-	-	-	-	-	-	rs805283	G	G/A/C	1758	-1	-	HGNC	HGNC:13921	-	-	-	2	-	-	-	-	-	-	-	-	-	-	-	-	-
rs805283	HSCHR6_MHC_COX_CTG1:3167437-3167437	A	downstream_gene_variant	MODIFIER	ABHD16A	ENSG00000235676	Transcript	ENST00000466331.1	protein_coding_CDS_not_defined	-	-	-	-	-	-	-	-	-	rs805283	G	G/A/C	1299	-1	-	HGNC	HGNC:13921	-	-	-	2	-	-	-	-	-	-	-	-	-	-	-	-	-
rs805283	HSCHR6_MHC_COX_CTG1:3167437-3167437	C	downstream_gene_variant	MODIFIER	ABHD16A	ENSG00000235676	Transcript	ENST00000466331.1	protein_coding_CDS_not_defined	-	-	-	-	-	-	-	-	-	rs805283	G	G/A/C	1299	-1	-	HGNC	HGNC:13921	-	-	-	2	-	-	-	-	-	-	-	-	-	-	-	-	-
rs805283	HSCHR6_MHC_COX_CTG1:3167437-3167437	A	upstream_gene_variant	MODIFIER	ABHD16A	ENSG00000235676	Transcript	ENST00000468664.5	retained_intron	-	-	-	-	-	-	-	-	-	rs805283	G	G/A/C	1826	-1	-	HGNC	HGNC:13921	-	-	-	2	-	-	-	-	-	-	-	-	-	-	-	-	-
rs805283	HSCHR6_MHC_COX_CTG1:3167437-3167437	C	upstream_gene_variant	MODIFIER	ABHD16A	ENSG00000235676	Transcript	ENST00000468664.5	retained_intron	-	-	-	-	-	-	-	-	-	rs805283	G	G/A/C	1826	-1	-	HGNC	HGNC:13921	-	-	-	2	-	-	-	-	-	-	-	-	-	-	-	-	-
rs805283	HSCHR6_MHC_COX_CTG1:3167437-3167437	A	intron_variant,non_coding_transcript_variant	MODIFIER	ABHD16A	ENSG00000235676	Transcript	ENST00000468784.5	protein_coding_CDS_not_defined	-	2025-09-18	-	-	-	-	-	-	-	rs805283	G	G/A/C	-	-1	-	HGNC	HGNC:13921	-	-	-	5	-	-	-	-	-	-	-	-	-	-	-	-	-
rs805283	HSCHR6_MHC_COX_CTG1:3167437-3167437	C	intron_variant,non_coding_transcript_variant	MODIFIER	ABHD16A	ENSG00000235676	Transcript	ENST00000468784.5	protein_coding_CDS_not_defined	-	2025-09-18	-	-	-	-	-	-	-	rs805283	G	G/A/C	-	-1	-	HGNC	HGNC:13921	-	-	-	5	-	-	-	-	-	-	-	-	-	-	-	-	-
rs805283	HSCHR6_MHC_COX_CTG1:3167437-3167437	A	non_coding_transcript_exon_variant	MODIFIER	ABHD16A	ENSG00000235676	Transcript	ENST00000480173.5	protein_coding_CDS_not_defined	2025-01-08	-	-	-	99	-	-	-	-	rs805283	G	G/A/C	-	-1	-	HGNC	HGNC:13921	-	-	-	3	-	-	-	-	-	-	-	-	-	-	-	-	-
rs805283	HSCHR6_MHC_COX_CTG1:3167437-3167437	C	non_coding_transcript_exon_variant	MODIFIER	ABHD16A	ENSG00000235676	Transcript	ENST00000480173.5	protein_coding_CDS_not_defined	2025-01-08	-	-	-	99	-	-	-	-	rs805283	G	G/A/C	-	-1	-	HGNC	HGNC:13921	-	-	-	3	-	-	-	-	-	-	-	-	-	-	-	-	-
rs805283	HSCHR6_MHC_COX_CTG1:3167437-3167437	A	upstream_gene_variant	MODIFIER	ABHD16A	ENSG00000235676	Transcript	ENST00000481553.5	retained_intron	-	-	-	-	-	-	-	-	-	rs805283	G	G/A/C	1844	-1	-	HGNC	HGNC:13921	-	-	-	5	-	-	-	-	-	-	-	-	-	-	-	-	-
rs805283	HSCHR6_MHC_COX_CTG1:3167437-3167437	C	upstream_gene_variant	MODIFIER	ABHD16A	ENSG00000235676	Transcript	ENST00000481553.5	retained_intron	-	-	-	-	-	-	-	-	-	rs805283	G	G/A/C	1844	-1	-	HGNC	HGNC:13921	-	-	-	5	-	-	-	-	-	-	-	-	-	-	-	-	-
rs805283	HSCHR6_MHC_COX_CTG1:3167437-3167437	A	intron_variant,non_coding_transcript_variant	MODIFIER	ABHD16A	ENSG00000235676	Transcript	ENST00000482768.5	retained_intron	-	2025-01-09	-	-	-	-	-	-	-	rs805283	G	G/A/C	-	-1	-	HGNC	HGNC:13921	-	-	-	5	-	-	-	-	-	-	-	-	-	-	-	-	-
rs805283	HSCHR6_MHC_COX_CTG1:3167437-3167437	C	intron_variant,non_coding_transcript_variant	MODIFIER	ABHD16A	ENSG00000235676	Transcript	ENST00000482768.5	retained_intron	-	2025-01-09	-	-	-	-	-	-	-	rs805283	G	G/A/C	-	-1	-	HGNC	HGNC:13921	-	-	-	5	-	-	-	-	-	-	-	-	-	-	-	-	-
rs805283	HSCHR6_MHC_COX_CTG1:3167437-3167437	A	intron_variant,non_coding_transcript_variant	MODIFIER	ABHD16A	ENSG00000235676	Transcript	ENST00000490196.5	protein_coding_CDS_not_defined	-	2025-08-10	-	-	-	-	-	-	-	rs805283	G	G/A/C	-	-1	-	HGNC	HGNC:13921	-	-	-	5	-	-	-	-	-	-	-	-	-	-	-	-	-
rs805283	HSCHR6_MHC_COX_CTG1:3167437-3167437	C	intron_variant,non_coding_transcript_variant	MODIFIER	ABHD16A	ENSG00000235676	Transcript	ENST00000490196.5	protein_coding_CDS_not_defined	-	2025-08-10	-	-	-	-	-	-	-	rs805283	G	G/A/C	-	-1	-	HGNC	HGNC:13921	-	-	-	5	-	-	-	-	-	-	-	-	-	-	-	-	-
rs805283	HSCHR6_MHC_COX_CTG1:3167437-3167437	A	downstream_gene_variant	MODIFIER	ABHD16A	ENSG00000235676	Transcript	ENST00000490327.1	retained_intron	-	-	-	-	-	-	-	-	-	rs805283	G	G/A/C	1442	-1	-	HGNC	HGNC:13921	-	-	-	2	-	-	-	-	-	-	-	-	-	-	-	-	-
rs805283	HSCHR6_MHC_COX_CTG1:3167437-3167437	C	downstream_gene_variant	MODIFIER	ABHD16A	ENSG00000235676	Transcript	ENST00000490327.1	retained_intron	-	-	-	-	-	-	-	-	-	rs805283	G	G/A/C	1442	-1	-	HGNC	HGNC:13921	-	-	-	2	-	-	-	-	-	-	-	-	-	-	-	-	-
rs805283	HSCHR6_MHC_COX_CTG1:3167437-3167437	A	intron_variant,non_coding_transcript_variant	MODIFIER	ABHD16A	ENSG00000235676	Transcript	ENST00000493188.5	retained_intron	-	2025-02-07	-	-	-	-	-	-	-	rs805283	G	G/A/C	-	-1	-	HGNC	HGNC:13921	-	-	-	5	-	-	-	-	-	-	-	-	-	-	-	-	-
rs805283	HSCHR6_MHC_COX_CTG1:3167437-3167437	C	intron_variant,non_coding_transcript_variant	MODIFIER	ABHD16A	ENSG00000235676	Transcript	ENST00000493188.5	retained_intron	-	2025-02-07	-	-	-	-	-	-	-	rs805283	G	G/A/C	-	-1	-	HGNC	HGNC:13921	-	-	-	5	-	-	-	-	-	-	-	-	-	-	-	-	-
rs805283	HSCHR6_MHC_COX_CTG1:3167437-3167437	A	intron_variant	MODIFIER	ABHD16A	ENSG00000235676	Transcript	ENST00000550556.1	protein_coding	-	2025-08-17	-	-	-	-	-	-	-	rs805283	G	G/A/C	-	-1	-	HGNC	HGNC:13921	-	-	-	2	-	-	-	-	-	-	-	-	-	-	-	-	-
rs805283	HSCHR6_MHC_COX_CTG1:3167437-3167437	C	intron_variant	MODIFIER	ABHD16A	ENSG00000235676	Transcript	ENST00000550556.1	protein_coding	-	2025-08-17	-	-	-	-	-	-	-	rs805283	G	G/A/C	-	-1	-	HGNC	HGNC:13921	-	-	-	2	-	-	-	-	-	-	-	-	-	-	-	-	-
rs805279	HSCHR6_MHC_COX_CTG1:3171781-3171781	A	intron_variant	MODIFIER	ABHD16A	ENSG00000235676	Transcript	ENST00000431671.5	protein_coding	-	2025-03-07	-	-	-	-	-	-	-	rs805279	G	G/A	-	-1	cds_end_NF	HGNC	HGNC:13921	-	-	-	3	-	-	-	-	-	-	-	-	-	-	-	-	-
rs805279	HSCHR6_MHC_COX_CTG1:3171781-3171781	A	intron_variant	MODIFIER	ABHD16A	ENSG00000235676	Transcript	ENST00000444818.6	protein_coding	-	2025-05-19	-	-	-	-	-	-	-	rs805279	G	G/A	-	-1	-	HGNC	HGNC:13921	-	-	-	1	-	-	-	-	-	-	-	-	-	-	-	-	-
rs805279	HSCHR6_MHC_COX_CTG1:3171781-3171781	A	intron_variant,non_coding_transcript_variant	MODIFIER	ABHD16A	ENSG00000235676	Transcript	ENST00000464268.5	protein_coding_CDS_not_defined	-	2025-05-19	-	-	-	-	-	-	-	rs805279	G	G/A	-	-1	-	HGNC	HGNC:13921	-	-	-	2	-	-	-	-	-	-	-	-	-	-	-	-	-
rs805279	HSCHR6_MHC_COX_CTG1:3171781-3171781	A	upstream_gene_variant	MODIFIER	ABHD16A	ENSG00000235676	Transcript	ENST00000466331.1	protein_coding_CDS_not_defined	-	-	-	-	-	-	-	-	-	rs805279	G	G/A	1435	-1	-	HGNC	HGNC:13921	-	-	-	2	-	-	-	-	-	-	-	-	-	-	-	-	-
rs805279	HSCHR6_MHC_COX_CTG1:3171781-3171781	A	intron_variant,non_coding_transcript_variant	MODIFIER	ABHD16A	ENSG00000235676	Transcript	ENST00000468784.5	protein_coding_CDS_not_defined	-	2025-04-18	-	-	-	-	-	-	-	rs805279	G	G/A	-	-1	-	HGNC	HGNC:13921	-	-	-	5	-	-	-	-	-	-	-	-	-	-	-	-	-
rs805279	HSCHR6_MHC_COX_CTG1:3171781-3171781	A	upstream_gene_variant	MODIFIER	ABHD16A	ENSG00000235676	Transcript	ENST00000480173.5	protein_coding_CDS_not_defined	-	-	-	-	-	-	-	-	-	rs805279	G	G/A	4246	-1	-	HGNC	HGNC:13921	-	-	-	3	-	-	-	-	-	-	-	-	-	-	-	-	-
rs805279	HSCHR6_MHC_COX_CTG1:3171781-3171781	A	upstream_gene_variant	MODIFIER	ABHD16A	ENSG00000235676	Transcript	ENST00000482768.5	retained_intron	-	-	-	-	-	-	-	-	-	rs805279	G	G/A	3889	-1	-	HGNC	HGNC:13921	-	-	-	5	-	-	-	-	-	-	-	-	-	-	-	-	-
rs805279	HSCHR6_MHC_COX_CTG1:3171781-3171781	A	intron_variant,non_coding_transcript_variant	MODIFIER	ABHD16A	ENSG00000235676	Transcript	ENST00000490196.5	protein_coding_CDS_not_defined	-	2025-03-10	-	-	-	-	-	-	-	rs805279	G	G/A	-	-1	-	HGNC	HGNC:13921	-	-	-	5	-	-	-	-	-	-	-	-	-	-	-	-	-
rs805279	HSCHR6_MHC_COX_CTG1:3171781-3171781	A	upstream_gene_variant	MODIFIER	ABHD16A	ENSG00000235676	Transcript	ENST00000490327.1	retained_intron	-	-	-	-	-	-	-	-	-	rs805279	G	G/A	2197	-1	-	HGNC	HGNC:13921	-	-	-	2	-	-	-	-	-	-	-	-	-	-	-	-	-
rs805279	HSCHR6_MHC_COX_CTG1:3171781-3171781	A	upstream_gene_variant	MODIFIER	ABHD16A	ENSG00000235676	Transcript	ENST00000493188.5	retained_intron	-	-	-	-	-	-	-	-	-	rs805279	G	G/A	2845	-1	-	HGNC	HGNC:13921	-	-	-	5	-	-	-	-	-	-	-	-	-	-	-	-	-
rs805279	HSCHR6_MHC_COX_CTG1:3171781-3171781	A	intron_variant	MODIFIER	ABHD16A	ENSG00000235676	Transcript	ENST00000550556.1	protein_coding	-	2025-03-17	-	-	-	-	-	-	-	rs805279	G	G/A	-	-1	-	HGNC	HGNC:13921	-	-	-	2	-	-	-	-	-	-	-	-	-	-	-	-	-
rs805278	HSCHR6_MHC_COX_CTG1:3171975-3171975	T	intron_variant	MODIFIER	ABHD16A	ENSG00000235676	Transcript	ENST00000431671.5	protein_coding	-	2025-03-07	-	-	-	-	-	-	-	rs805278	C	C/T	-	-1	cds_end_NF	HGNC	HGNC:13921	-	-	-	3	-	-	-	-	-	-	-	-	-	-	-	-	-
rs805278	HSCHR6_MHC_COX_CTG1:3171975-3171975	T	intron_variant	MODIFIER	ABHD16A	ENSG00000235676	Transcript	ENST00000444818.6	protein_coding	-	2025-05-19	-	-	-	-	-	-	-	rs805278	C	C/T	-	-1	-	HGNC	HGNC:13921	-	-	-	1	-	-	-	-	-	-	-	-	-	-	-	-	-
rs805278	HSCHR6_MHC_COX_CTG1:3171975-3171975	T	intron_variant,non_coding_transcript_variant	MODIFIER	ABHD16A	ENSG00000235676	Transcript	ENST00000464268.5	protein_coding_CDS_not_defined	-	2025-05-19	-	-	-	-	-	-	-	rs805278	C	C/T	-	-1	-	HGNC	HGNC:13921	-	-	-	2	-	-	-	-	-	-	-	-	-	-	-	-	-
rs805278	HSCHR6_MHC_COX_CTG1:3171975-3171975	T	upstream_gene_variant	MODIFIER	ABHD16A	ENSG00000235676	Transcript	ENST00000466331.1	protein_coding_CDS_not_defined	-	-	-	-	-	-	-	-	-	rs805278	C	C/T	1629	-1	-	HGNC	HGNC:13921	-	-	-	2	-	-	-	-	-	-	-	-	-	-	-	-	-
rs805278	HSCHR6_MHC_COX_CTG1:3171975-3171975	T	intron_variant,non_coding_transcript_variant	MODIFIER	ABHD16A	ENSG00000235676	Transcript	ENST00000468784.5	protein_coding_CDS_not_defined	-	2025-04-18	-	-	-	-	-	-	-	rs805278	C	C/T	-	-1	-	HGNC	HGNC:13921	-	-	-	5	-	-	-	-	-	-	-	-	-	-	-	-	-
rs805278	HSCHR6_MHC_COX_CTG1:3171975-3171975	T	upstream_gene_variant	MODIFIER	ABHD16A	ENSG00000235676	Transcript	ENST00000480173.5	protein_coding_CDS_not_defined	-	-	-	-	-	-	-	-	-	rs805278	C	C/T	4440	-1	-	HGNC	HGNC:13921	-	-	-	3	-	-	-	-	-	-	-	-	-	-	-	-	-
rs805278	HSCHR6_MHC_COX_CTG1:3171975-3171975	T	upstream_gene_variant	MODIFIER	ABHD16A	ENSG00000235676	Transcript	ENST00000482768.5	retained_intron	-	-	-	-	-	-	-	-	-	rs805278	C	C/T	4083	-1	-	HGNC	HGNC:13921	-	-	-	5	-	-	-	-	-	-	-	-	-	-	-	-	-
rs805278	HSCHR6_MHC_COX_CTG1:3171975-3171975	T	intron_variant,non_coding_transcript_variant	MODIFIER	ABHD16A	ENSG00000235676	Transcript	ENST00000490196.5	protein_coding_CDS_not_defined	-	2025-03-10	-	-	-	-	-	-	-	rs805278	C	C/T	-	-1	-	HGNC	HGNC:13921	-	-	-	5	-	-	-	-	-	-	-	-	-	-	-	-	-
rs805278	HSCHR6_MHC_COX_CTG1:3171975-3171975	T	upstream_gene_variant	MODIFIER	ABHD16A	ENSG00000235676	Transcript	ENST00000490327.1	retained_intron	-	-	-	-	-	-	-	-	-	rs805278	C	C/T	2391	-1	-	HGNC	HGNC:13921	-	-	-	2	-	-	-	-	-	-	-	-	-	-	-	-	-
rs805278	HSCHR6_MHC_COX_CTG1:3171975-3171975	T	upstream_gene_variant	MODIFIER	ABHD16A	ENSG00000235676	Transcript	ENST00000493188.5	retained_intron	-	-	-	-	-	-	-	-	-	rs805278	C	C/T	3039	-1	-	HGNC	HGNC:13921	-	-	-	5	-	-	-	-	-	-	-	-	-	-	-	-	-
rs805278	HSCHR6_MHC_COX_CTG1:3171975-3171975	T	intron_variant	MODIFIER	ABHD16A	ENSG00000235676	Transcript	ENST00000550556.1	protein_coding	-	2025-03-17	-	-	-	-	-	-	-	rs805278	C	C/T	-	-1	-	HGNC	HGNC:13921	-	-	-	2	-	-	-	-	-	-	-	-	-	-	-	-	-
rs805275	HSCHR6_MHC_COX_CTG1:3173756-3173756	C	intron_variant	MODIFIER	ABHD16A	ENSG00000235676	Transcript	ENST00000431671.5	protein_coding	-	2025-03-07	-	-	-	-	-	-	-	rs805275	T	T/C	-	-1	cds_end_NF	HGNC	HGNC:13921	-	-	-	3	-	-	-	-	-	-	-	-	-	-	-	-	-
rs805275	HSCHR6_MHC_COX_CTG1:3173756-3173756	C	intron_variant	MODIFIER	ABHD16A	ENSG00000235676	Transcript	ENST00000444818.6	protein_coding	-	2025-05-19	-	-	-	-	-	-	-	rs805275	T	T/C	-	-1	-	HGNC	HGNC:13921	-	-	-	1	-	-	-	-	-	-	-	-	-	-	-	-	-
rs805275	HSCHR6_MHC_COX_CTG1:3173756-3173756	C	intron_variant,non_coding_transcript_variant	MODIFIER	ABHD16A	ENSG00000235676	Transcript	ENST00000464268.5	protein_coding_CDS_not_defined	-	2025-05-19	-	-	-	-	-	-	-	rs805275	T	T/C	-	-1	-	HGNC	HGNC:13921	-	-	-	2	-	-	-	-	-	-	-	-	-	-	-	-	-
rs805275	HSCHR6_MHC_COX_CTG1:3173756-3173756	C	upstream_gene_variant	MODIFIER	ABHD16A	ENSG00000235676	Transcript	ENST00000466331.1	protein_coding_CDS_not_defined	-	-	-	-	-	-	-	-	-	rs805275	T	T/C	3410	-1	-	HGNC	HGNC:13921	-	-	-	2	-	-	-	-	-	-	-	-	-	-	-	-	-
rs805275	HSCHR6_MHC_COX_CTG1:3173756-3173756	C	intron_variant,non_coding_transcript_variant	MODIFIER	ABHD16A	ENSG00000235676	Transcript	ENST00000468784.5	protein_coding_CDS_not_defined	-	2025-04-18	-	-	-	-	-	-	-	rs805275	T	T/C	-	-1	-	HGNC	HGNC:13921	-	-	-	5	-	-	-	-	-	-	-	-	-	-	-	-	-
rs805275	HSCHR6_MHC_COX_CTG1:3173756-3173756	C	intron_variant,non_coding_transcript_variant	MODIFIER	ABHD16A	ENSG00000235676	Transcript	ENST00000490196.5	protein_coding_CDS_not_defined	-	2025-03-10	-	-	-	-	-	-	-	rs805275	T	T/C	-	-1	-	HGNC	HGNC:13921	-	-	-	5	-	-	-	-	-	-	-	-	-	-	-	-	-
rs805275	HSCHR6_MHC_COX_CTG1:3173756-3173756	C	upstream_gene_variant	MODIFIER	ABHD16A	ENSG00000235676	Transcript	ENST00000490327.1	retained_intron	-	-	-	-	-	-	-	-	-	rs805275	T	T/C	4172	-1	-	HGNC	HGNC:13921	-	-	-	2	-	-	-	-	-	-	-	-	-	-	-	-	-
rs805275	HSCHR6_MHC_COX_CTG1:3173756-3173756	C	upstream_gene_variant	MODIFIER	ABHD16A	ENSG00000235676	Transcript	ENST00000493188.5	retained_intron	-	-	-	-	-	-	-	-	-	rs805275	T	T/C	4820	-1	-	HGNC	HGNC:13921	-	-	-	5	-	-	-	-	-	-	-	-	-	-	-	-	-
rs805275	HSCHR6_MHC_COX_CTG1:3173756-3173756	C	intron_variant	MODIFIER	ABHD16A	ENSG00000235676	Transcript	ENST00000550556.1	protein_coding	-	2025-03-17	-	-	-	-	-	-	-	rs805275	T	T/C	-	-1	-	HGNC	HGNC:13921	-	-	-	2	-	-	-	-	-	-	-	-	-	-	-	-	-
rs805273	HSCHR6_MHC_COX_CTG1:3174964-3174964	A	intron_variant	MODIFIER	ABHD16A	ENSG00000235676	Transcript	ENST00000431671.5	protein_coding	-	2025-02-07	-	-	-	-	-	-	-	rs805273	G	G/A	-	-1	cds_end_NF	HGNC	HGNC:13921	-	-	-	3	-	-	-	-	-	-	1	28240269	-	-	-	-	-
rs805273	HSCHR6_MHC_COX_CTG1:3174964-3174964	A	intron_variant	MODIFIER	ABHD16A	ENSG00000235676	Transcript	ENST00000444818.6	protein_coding	-	2025-04-19	-	-	-	-	-	-	-	rs805273	G	G/A	-	-1	-	HGNC	HGNC:13921	-	-	-	1	-	-	-	-	-	-	1	28240269	-	-	-	-	-
rs805273	HSCHR6_MHC_COX_CTG1:3174964-3174964	A	intron_variant,non_coding_transcript_variant	MODIFIER	ABHD16A	ENSG00000235676	Transcript	ENST00000464268.5	protein_coding_CDS_not_defined	-	2025-04-19	-	-	-	-	-	-	-	rs805273	G	G/A	-	-1	-	HGNC	HGNC:13921	-	-	-	2	-	-	-	-	-	-	1	28240269	-	-	-	-	-
rs805273	HSCHR6_MHC_COX_CTG1:3174964-3174964	A	upstream_gene_variant	MODIFIER	ABHD16A	ENSG00000235676	Transcript	ENST00000466331.1	protein_coding_CDS_not_defined	-	-	-	-	-	-	-	-	-	rs805273	G	G/A	4618	-1	-	HGNC	HGNC:13921	-	-	-	2	-	-	-	-	-	-	1	28240269	-	-	-	-	-
rs805273	HSCHR6_MHC_COX_CTG1:3174964-3174964	A	intron_variant,non_coding_transcript_variant	MODIFIER	ABHD16A	ENSG00000235676	Transcript	ENST00000468784.5	protein_coding_CDS_not_defined	-	2025-03-18	-	-	-	-	-	-	-	rs805273	G	G/A	-	-1	-	HGNC	HGNC:13921	-	-	-	5	-	-	-	-	-	-	1	28240269	-	-	-	-	-
rs805273	HSCHR6_MHC_COX_CTG1:3174964-3174964	A	intron_variant,non_coding_transcript_variant	MODIFIER	ABHD16A	ENSG00000235676	Transcript	ENST00000490196.5	protein_coding_CDS_not_defined	-	2025-02-10	-	-	-	-	-	-	-	rs805273	G	G/A	-	-1	-	HGNC	HGNC:13921	-	-	-	5	-	-	-	-	-	-	1	28240269	-	-	-	-	-
rs805273	HSCHR6_MHC_COX_CTG1:3174964-3174964	A	intron_variant	MODIFIER	ABHD16A	ENSG00000235676	Transcript	ENST00000550556.1	protein_coding	-	2025-02-17	-	-	-	-	-	-	-	rs805273	G	G/A	-	-1	-	HGNC	HGNC:13921	-	-	-	2	-	-	-	-	-	-	1	28240269	-	-	-	-	-
rs201696273	HSCHR6_MHC_COX_CTG1:3175696-3175696	A	intron_variant	MODIFIER	ABHD16A	ENSG00000235676	Transcript	ENST00000431671.5	protein_coding	-	2025-02-07	-	-	-	-	-	-	-	rs201696273	T	T/A	-	-1	cds_end_NF	HGNC	HGNC:13921	-	-	-	3	-	-	-	-	-	-	-	-	-	-	-	-	-
rs201696273	HSCHR6_MHC_COX_CTG1:3175696-3175696	A	intron_variant	MODIFIER	ABHD16A	ENSG00000235676	Transcript	ENST00000444818.6	protein_coding	-	2025-04-19	-	-	-	-	-	-	-	rs201696273	T	T/A	-	-1	-	HGNC	HGNC:13921	-	-	-	1	-	-	-	-	-	-	-	-	-	-	-	-	-
rs201696273	HSCHR6_MHC_COX_CTG1:3175696-3175696	A	intron_variant,non_coding_transcript_variant	MODIFIER	ABHD16A	ENSG00000235676	Transcript	ENST00000464268.5	protein_coding_CDS_not_defined	-	2025-04-19	-	-	-	-	-	-	-	rs201696273	T	T/A	-	-1	-	HGNC	HGNC:13921	-	-	-	2	-	-	-	-	-	-	-	-	-	-	-	-	-
rs201696273	HSCHR6_MHC_COX_CTG1:3175696-3175696	A	intron_variant,non_coding_transcript_variant	MODIFIER	ABHD16A	ENSG00000235676	Transcript	ENST00000468784.5	protein_coding_CDS_not_defined	-	2025-03-18	-	-	-	-	-	-	-	rs201696273	T	T/A	-	-1	-	HGNC	HGNC:13921	-	-	-	5	-	-	-	-	-	-	-	-	-	-	-	-	-
rs201696273	HSCHR6_MHC_COX_CTG1:3175696-3175696	A	intron_variant,non_coding_transcript_variant	MODIFIER	ABHD16A	ENSG00000235676	Transcript	ENST00000490196.5	protein_coding_CDS_not_defined	-	2025-02-10	-	-	-	-	-	-	-	rs201696273	T	T/A	-	-1	-	HGNC	HGNC:13921	-	-	-	5	-	-	-	-	-	-	-	-	-	-	-	-	-
rs201696273	HSCHR6_MHC_COX_CTG1:3175696-3175696	A	intron_variant	MODIFIER	ABHD16A	ENSG00000235676	Transcript	ENST00000550556.1	protein_coding	-	2025-02-17	-	-	-	-	-	-	-	rs201696273	T	T/A	-	-1	-	HGNC	HGNC:13921	-	-	-	2	-	-	-	-	-	-	-	-	-	-	-	-	-
rs1266074	HSCHR6_MHC_COX_CTG1:3176065-3176065	G	intron_variant	MODIFIER	ABHD16A	ENSG00000235676	Transcript	ENST00000431671.5	protein_coding	-	2025-02-07	-	-	-	-	-	-	-	rs1266074	C	C/G/T	-	-1	cds_end_NF	HGNC	HGNC:13921	-	-	-	3	-	-	-	-	-	-	-	-	-	-	-	-	-
rs1266074	HSCHR6_MHC_COX_CTG1:3176065-3176065	T	intron_variant	MODIFIER	ABHD16A	ENSG00000235676	Transcript	ENST00000431671.5	protein_coding	-	2025-02-07	-	-	-	-	-	-	-	rs1266074	C	C/G/T	-	-1	cds_end_NF	HGNC	HGNC:13921	-	-	-	3	-	-	-	-	-	-	-	-	-	-	-	-	-
rs1266074	HSCHR6_MHC_COX_CTG1:3176065-3176065	G	intron_variant	MODIFIER	ABHD16A	ENSG00000235676	Transcript	ENST00000444818.6	protein_coding	-	2025-04-19	-	-	-	-	-	-	-	rs1266074	C	C/G/T	-	-1	-	HGNC	HGNC:13921	-	-	-	1	-	-	-	-	-	-	-	-	-	-	-	-	-
rs1266074	HSCHR6_MHC_COX_CTG1:3176065-3176065	T	intron_variant	MODIFIER	ABHD16A	ENSG00000235676	Transcript	ENST00000444818.6	protein_coding	-	2025-04-19	-	-	-	-	-	-	-	rs1266074	C	C/G/T	-	-1	-	HGNC	HGNC:13921	-	-	-	1	-	-	-	-	-	-	-	-	-	-	-	-	-
rs1266074	HSCHR6_MHC_COX_CTG1:3176065-3176065	G	intron_variant,non_coding_transcript_variant	MODIFIER	ABHD16A	ENSG00000235676	Transcript	ENST00000464268.5	protein_coding_CDS_not_defined	-	2025-04-19	-	-	-	-	-	-	-	rs1266074	C	C/G/T	-	-1	-	HGNC	HGNC:13921	-	-	-	2	-	-	-	-	-	-	-	-	-	-	-	-	-
rs1266074	HSCHR6_MHC_COX_CTG1:3176065-3176065	T	intron_variant,non_coding_transcript_variant	MODIFIER	ABHD16A	ENSG00000235676	Transcript	ENST00000464268.5	protein_coding_CDS_not_defined	-	2025-04-19	-	-	-	-	-	-	-	rs1266074	C	C/G/T	-	-1	-	HGNC	HGNC:13921	-	-	-	2	-	-	-	-	-	-	-	-	-	-	-	-	-
rs1266074	HSCHR6_MHC_COX_CTG1:3176065-3176065	G	intron_variant,non_coding_transcript_variant	MODIFIER	ABHD16A	ENSG00000235676	Transcript	ENST00000468784.5	protein_coding_CDS_not_defined	-	2025-03-18	-	-	-	-	-	-	-	rs1266074	C	C/G/T	-	-1	-	HGNC	HGNC:13921	-	-	-	5	-	-	-	-	-	-	-	-	-	-	-	-	-
rs1266074	HSCHR6_MHC_COX_CTG1:3176065-3176065	T	intron_variant,non_coding_transcript_variant	MODIFIER	ABHD16A	ENSG00000235676	Transcript	ENST00000468784.5	protein_coding_CDS_not_defined	-	2025-03-18	-	-	-	-	-	-	-	rs1266074	C	C/G/T	-	-1	-	HGNC	HGNC:13921	-	-	-	5	-	-	-	-	-	-	-	-	-	-	-	-	-
rs1266074	HSCHR6_MHC_COX_CTG1:3176065-3176065	G	intron_variant,non_coding_transcript_variant	MODIFIER	ABHD16A	ENSG00000235676	Transcript	ENST00000490196.5	protein_coding_CDS_not_defined	-	2025-02-10	-	-	-	-	-	-	-	rs1266074	C	C/G/T	-	-1	-	HGNC	HGNC:13921	-	-	-	5	-	-	-	-	-	-	-	-	-	-	-	-	-
rs1266074	HSCHR6_MHC_COX_CTG1:3176065-3176065	T	intron_variant,non_coding_transcript_variant	MODIFIER	ABHD16A	ENSG00000235676	Transcript	ENST00000490196.5	protein_coding_CDS_not_defined	-	2025-02-10	-	-	-	-	-	-	-	rs1266074	C	C/G/T	-	-1	-	HGNC	HGNC:13921	-	-	-	5	-	-	-	-	-	-	-	-	-	-	-	-	-
rs1266074	HSCHR6_MHC_COX_CTG1:3176065-3176065	G	intron_variant	MODIFIER	ABHD16A	ENSG00000235676	Transcript	ENST00000550556.1	protein_coding	-	2025-02-17	-	-	-	-	-	-	-	rs1266074	C	C/G/T	-	-1	-	HGNC	HGNC:13921	-	-	-	2	-	-	-	-	-	-	-	-	-	-	-	-	-
rs1266074	HSCHR6_MHC_COX_CTG1:3176065-3176065	T	intron_variant	MODIFIER	ABHD16A	ENSG00000235676	Transcript	ENST00000550556.1	protein_coding	-	2025-02-17	-	-	-	-	-	-	-	rs1266074	C	C/G/T	-	-1	-	HGNC	HGNC:13921	-	-	-	2	-	-	-	-	-	-	-	-	-	-	-	-	-
rs386525517	HSCHR6_MHC_COX_CTG1:3176716-3176716	G	intron_variant	MODIFIER	ABHD16A	ENSG00000235676	Transcript	ENST00000431671.5	protein_coding	-	2025-02-07	-	-	-	-	-	-	-	rs1266072	A	A/G	-	-1	cds_end_NF	HGNC	HGNC:13921	-	-	-	3	-	-	-	-	-	-	-	-	-	-	-	-	-
rs386525517	HSCHR6_MHC_COX_CTG1:3176716-3176716	G	intron_variant	MODIFIER	ABHD16A	ENSG00000235676	Transcript	ENST00000444818.6	protein_coding	-	2025-04-19	-	-	-	-	-	-	-	rs1266072	A	A/G	-	-1	-	HGNC	HGNC:13921	-	-	-	1	-	-	-	-	-	-	-	-	-	-	-	-	-
rs386525517	HSCHR6_MHC_COX_CTG1:3176716-3176716	G	intron_variant,non_coding_transcript_variant	MODIFIER	ABHD16A	ENSG00000235676	Transcript	ENST00000464268.5	protein_coding_CDS_not_defined	-	2025-04-19	-	-	-	-	-	-	-	rs1266072	A	A/G	-	-1	-	HGNC	HGNC:13921	-	-	-	2	-	-	-	-	-	-	-	-	-	-	-	-	-
rs386525517	HSCHR6_MHC_COX_CTG1:3176716-3176716	G	intron_variant,non_coding_transcript_variant	MODIFIER	ABHD16A	ENSG00000235676	Transcript	ENST00000468784.5	protein_coding_CDS_not_defined	-	2025-03-18	-	-	-	-	-	-	-	rs1266072	A	A/G	-	-1	-	HGNC	HGNC:13921	-	-	-	5	-	-	-	-	-	-	-	-	-	-	-	-	-
rs386525517	HSCHR6_MHC_COX_CTG1:3176716-3176716	G	intron_variant,non_coding_transcript_variant	MODIFIER	ABHD16A	ENSG00000235676	Transcript	ENST00000490196.5	protein_coding_CDS_not_defined	-	2025-02-10	-	-	-	-	-	-	-	rs1266072	A	A/G	-	-1	-	HGNC	HGNC:13921	-	-	-	5	-	-	-	-	-	-	-	-	-	-	-	-	-
rs386525517	HSCHR6_MHC_COX_CTG1:3176716-3176716	G	intron_variant	MODIFIER	ABHD16A	ENSG00000235676	Transcript	ENST00000550556.1	protein_coding	-	2025-02-17	-	-	-	-	-	-	-	rs1266072	A	A/G	-	-1	-	HGNC	HGNC:13921	-	-	-	2	-	-	-	-	-	-	-	-	-	-	-	-	-
rs805295	HSCHR6_MHC_COX_CTG1:3184810-3184810	T	downstream_gene_variant	MODIFIER	LY6G6E	ENSG00000224708	Transcript	ENST00000430237.6	protein_coding	-	-	-	-	-	-	-	-	-	rs805295	C	C/T	4815	-1	-	HGNC	HGNC:13934	-	-	-	1	-	-	-	-	-	-	1	3007257620806060	-	-	-	-	-
rs805295	HSCHR6_MHC_COX_CTG1:3184810-3184810	T	missense_variant	MODERATE	LY6G6D	ENSG00000226603	Transcript	ENST00000430366.6	protein_coding	2025-02-06	-	-	-	118	115	39	P/S	Cct/Tct	rs805295	C	C/T	-	1	-	HGNC	HGNC:13935	-	-	-	1	-	tolerated(0.17)	unknown(0)	-	-	-	1	3007257620806060	-	-	-	-	-
rs805295	HSCHR6_MHC_COX_CTG1:3184810-3184810	T	upstream_gene_variant	MODIFIER	ABHD16A	ENSG00000235676	Transcript	ENST00000431671.5	protein_coding	-	-	-	-	-	-	-	-	-	rs805295	C	C/T	4655	-1	cds_end_NF	HGNC	HGNC:13921	-	-	-	3	-	-	-	-	-	-	1	3007257620806060	-	-	-	-	-
rs805295	HSCHR6_MHC_COX_CTG1:3184810-3184810	T	upstream_gene_variant	MODIFIER	ABHD16A	ENSG00000235676	Transcript	ENST00000444818.6	protein_coding	-	-	-	-	-	-	-	-	-	rs805295	C	C/T	4105	-1	-	HGNC	HGNC:13921	-	-	-	1	-	-	-	-	-	-	1	3007257620806060	-	-	-	-	-
rs805295	HSCHR6_MHC_COX_CTG1:3184810-3184810	T	downstream_gene_variant	MODIFIER	LY6G6E	ENSG00000224708	Transcript	ENST00000446610.6	protein_coding	-	-	-	-	-	-	-	-	-	rs805295	C	C/T	4815	-1	-	HGNC	HGNC:13934	-	-	-	1	-	-	-	-	-	-	1	3007257620806060	-	-	-	-	-
rs805295	HSCHR6_MHC_COX_CTG1:3184810-3184810	T	missense_variant	MODERATE	LY6G6F	ENSG00000240008	Transcript	ENST00000447811.2	protein_coding	2025-02-06	-	-	-	137	115	39	P/S	Cct/Tct	rs805295	C	C/T	-	1	-	HGNC	HGNC:13933	-	-	-	1	-	tolerated(0.11)	probably_damaging(0.961)	-	-	-	1	3007257620806060	-	-	-	-	-
rs805295	HSCHR6_MHC_COX_CTG1:3184810-3184810	T	upstream_gene_variant	MODIFIER	ABHD16A	ENSG00000235676	Transcript	ENST00000464268.5	protein_coding_CDS_not_defined	-	-	-	-	-	-	-	-	-	rs805295	C	C/T	4448	-1	-	HGNC	HGNC:13921	-	-	-	2	-	-	-	-	-	-	1	3007257620806060	-	-	-	-	-
rs805295	HSCHR6_MHC_COX_CTG1:3184810-3184810	T	upstream_gene_variant	MODIFIER	ABHD16A	ENSG00000235676	Transcript	ENST00000468784.5	protein_coding_CDS_not_defined	-	-	-	-	-	-	-	-	-	rs805295	C	C/T	4181	-1	-	HGNC	HGNC:13921	-	-	-	5	-	-	-	-	-	-	1	3007257620806060	-	-	-	-	-
rs805295	HSCHR6_MHC_COX_CTG1:3184810-3184810	T	upstream_gene_variant	MODIFIER	ABHD16A	ENSG00000235676	Transcript	ENST00000490196.5	protein_coding_CDS_not_defined	-	-	-	-	-	-	-	-	-	rs805295	C	C/T	4188	-1	-	HGNC	HGNC:13921	-	-	-	5	-	-	-	-	-	-	1	3007257620806060	-	-	-	-	-
rs805295	HSCHR6_MHC_COX_CTG1:3184810-3184810	T	downstream_gene_variant	MODIFIER	LY6G6E	ENSG00000224708	Transcript	ENST00000491901.1	protein_coding_CDS_not_defined	-	-	-	-	-	-	-	-	-	rs805295	C	C/T	4810	-1	-	HGNC	HGNC:13934	-	-	-	5	-	-	-	-	-	-	1	3007257620806060	-	-	-	-	-
rs805295	HSCHR6_MHC_COX_CTG1:3184810-3184810	T	downstream_gene_variant	MODIFIER	LY6G6E	ENSG00000224708	Transcript	ENST00000547421.1	protein_coding	-	-	-	-	-	-	-	-	-	rs805295	C	C/T	4810	-1	-	HGNC	HGNC:13934	-	-	-	1	-	-	-	-	-	-	1	3007257620806060	-	-	-	-	-
rs805295	HSCHR6_MHC_COX_CTG1:3184810-3184810	T	upstream_gene_variant	MODIFIER	ABHD16A	ENSG00000235676	Transcript	ENST00000550556.1	protein_coding	-	-	-	-	-	-	-	-	-	rs805295	C	C/T	4448	-1	-	HGNC	HGNC:13921	-	-	-	2	-	-	-	-	-	-	1	3007257620806060	-	-	-	-	-
rs61740977	HSCHR6_MHC_COX_CTG1:3187466-3187466	A	downstream_gene_variant	MODIFIER	LY6G6E	ENSG00000224708	Transcript	ENST00000430237.6	protein_coding	-	-	-	-	-	-	-	-	-	rs61740977	G	G/A	2159	-1	-	HGNC	HGNC:13934	-	-	-	1	-	-	-	-	-	-	-	-	-	-	-	-	-
rs61740977	HSCHR6_MHC_COX_CTG1:3187466-3187466	A	missense_variant	MODERATE	LY6G6D	ENSG00000226603	Transcript	ENST00000430366.6	protein_coding	2025-04-06	-	-	-	800	797	266	G/D	gGc/gAc	rs61740977	G	G/A	-	1	-	HGNC	HGNC:13935	-	-	-	1	-	tolerated(0.25)	probably_damaging(0.934)	-	-	-	-	-	-	-	-	-	-
rs61740977	HSCHR6_MHC_COX_CTG1:3187466-3187466	A	downstream_gene_variant	MODIFIER	LY6G6E	ENSG00000224708	Transcript	ENST00000446610.6	protein_coding	-	-	-	-	-	-	-	-	-	rs61740977	G	G/A	2159	-1	-	HGNC	HGNC:13934	-	-	-	1	-	-	-	-	-	-	-	-	-	-	-	-	-
rs61740977	HSCHR6_MHC_COX_CTG1:3187466-3187466	A	missense_variant	MODERATE	LY6G6F	ENSG00000240008	Transcript	ENST00000447811.2	protein_coding	2025-04-06	-	-	-	819	797	266	G/D	gGc/gAc	rs61740977	G	G/A	-	1	-	HGNC	HGNC:13933	-	-	-	1	-	tolerated(0.21)	benign(0.007)	-	-	-	-	-	-	-	-	-	-
rs61740977	HSCHR6_MHC_COX_CTG1:3187466-3187466	A	downstream_gene_variant	MODIFIER	LY6G6E	ENSG00000224708	Transcript	ENST00000491901.1	protein_coding_CDS_not_defined	-	-	-	-	-	-	-	-	-	rs61740977	G	G/A	2154	-1	-	HGNC	HGNC:13934	-	-	-	5	-	-	-	-	-	-	-	-	-	-	-	-	-
rs61740977	HSCHR6_MHC_COX_CTG1:3187466-3187466	A	downstream_gene_variant	MODIFIER	LY6G6E	ENSG00000224708	Transcript	ENST00000547421.1	protein_coding	-	-	-	-	-	-	-	-	-	rs61740977	G	G/A	2154	-1	-	HGNC	HGNC:13934	-	-	-	1	-	-	-	-	-	-	-	-	-	-	-	-	-
rs9469040	HSCHR6_MHC_COX_CTG1:3189381-3189381	T	upstream_gene_variant	MODIFIER	LY6G6D	ENSG00000226603	Transcript	ENST00000419389.6	protein_coding	-	-	-	-	-	-	-	-	-	rs9469040	G	G/T	3259	1	-	HGNC	HGNC:13935	-	-	-	1	-	-	-	-	-	-	-	-	-	-	-	-	-
rs9469040	HSCHR6_MHC_COX_CTG1:3189381-3189381	T	downstream_gene_variant	MODIFIER	LY6G6E	ENSG00000224708	Transcript	ENST00000430237.6	protein_coding	-	-	-	-	-	-	-	-	-	rs9469040	G	G/T	244	-1	-	HGNC	HGNC:13934	-	-	-	1	-	-	-	-	-	-	-	-	-	-	-	-	-
rs9469040	HSCHR6_MHC_COX_CTG1:3189381-3189381	T	intron_variant	MODIFIER	LY6G6D	ENSG00000226603	Transcript	ENST00000430366.6	protein_coding	-	2025-04-05	-	-	-	-	-	-	-	rs9469040	G	G/T	-	1	-	HGNC	HGNC:13935	-	-	-	1	-	-	-	-	-	-	-	-	-	-	-	-	-
rs9469040	HSCHR6_MHC_COX_CTG1:3189381-3189381	T	upstream_gene_variant	MODIFIER	LY6G6D	ENSG00000226603	Transcript	ENST00000445443.1	protein_coding	-	-	-	-	-	-	-	-	-	rs9469040	G	G/T	3259	1	cds_end_NF	HGNC	HGNC:13935	-	-	-	1	-	-	-	-	-	-	-	-	-	-	-	-	-
rs9469040	HSCHR6_MHC_COX_CTG1:3189381-3189381	T	downstream_gene_variant	MODIFIER	LY6G6E	ENSG00000224708	Transcript	ENST00000446610.6	protein_coding	-	-	-	-	-	-	-	-	-	rs9469040	G	G/T	244	-1	-	HGNC	HGNC:13934	-	-	-	1	-	-	-	-	-	-	-	-	-	-	-	-	-
rs9469040	HSCHR6_MHC_COX_CTG1:3189381-3189381	T	downstream_gene_variant	MODIFIER	LY6G6F	ENSG00000240008	Transcript	ENST00000447811.2	protein_coding	-	-	-	-	-	-	-	-	-	rs9469040	G	G/T	1496	1	-	HGNC	HGNC:13933	-	-	-	1	-	-	-	-	-	-	-	-	-	-	-	-	-
rs9469040	HSCHR6_MHC_COX_CTG1:3189381-3189381	T	downstream_gene_variant	MODIFIER	LY6G6E	ENSG00000224708	Transcript	ENST00000491901.1	protein_coding_CDS_not_defined	-	-	-	-	-	-	-	-	-	rs9469040	G	G/T	239	-1	-	HGNC	HGNC:13934	-	-	-	5	-	-	-	-	-	-	-	-	-	-	-	-	-
rs9469040	HSCHR6_MHC_COX_CTG1:3189381-3189381	T	upstream_gene_variant	MODIFIER	LY6G6D	ENSG00000226603	Transcript	ENST00000495989.1	retained_intron	-	-	-	-	-	-	-	-	-	rs9469040	G	G/T	3259	1	-	HGNC	HGNC:13935	-	-	-	1	-	-	-	-	-	-	-	-	-	-	-	-	-
rs9469040	HSCHR6_MHC_COX_CTG1:3189381-3189381	T	downstream_gene_variant	MODIFIER	LY6G6E	ENSG00000224708	Transcript	ENST00000547421.1	protein_coding	-	-	-	-	-	-	-	-	-	rs9469040	G	G/T	239	-1	-	HGNC	HGNC:13934	-	-	-	1	-	-	-	-	-	-	-	-	-	-	-	-	-
rs9469042	HSCHR6_MHC_COX_CTG1:3192525-3192525	C	upstream_gene_variant	MODIFIER	LY6G6D	ENSG00000226603	Transcript	ENST00000419389.6	protein_coding	-	-	-	-	-	-	-	-	-	rs9469042	T	T/C	115	1	-	HGNC	HGNC:13935	-	-	-	1	-	-	-	-	-	-	-	-	-	-	-	-	-
rs9469042	HSCHR6_MHC_COX_CTG1:3192525-3192525	C	upstream_gene_variant	MODIFIER	LY6G6E	ENSG00000224708	Transcript	ENST00000430237.6	protein_coding	-	-	-	-	-	-	-	-	-	rs9469042	T	T/C	1429	-1	-	HGNC	HGNC:13934	-	-	-	1	-	-	-	-	-	-	-	-	-	-	-	-	-
rs9469042	HSCHR6_MHC_COX_CTG1:3192525-3192525	C	intron_variant	MODIFIER	LY6G6D	ENSG00000226603	Transcript	ENST00000430366.6	protein_coding	-	2025-04-05	-	-	-	-	-	-	-	rs9469042	T	T/C	-	1	-	HGNC	HGNC:13935	-	-	-	1	-	-	-	-	-	-	-	-	-	-	-	-	-
rs9469042	HSCHR6_MHC_COX_CTG1:3192525-3192525	C	downstream_gene_variant	MODIFIER	LY6G6C	ENSG00000236183	Transcript	ENST00000434915.2	protein_coding	-	-	-	-	-	-	-	-	-	rs9469042	T	T/C	3411	-1	-	HGNC	HGNC:13936	-	-	-	1	-	-	-	-	-	-	-	-	-	-	-	-	-
rs9469042	HSCHR6_MHC_COX_CTG1:3192525-3192525	C	upstream_gene_variant	MODIFIER	LY6G6D	ENSG00000226603	Transcript	ENST00000445443.1	protein_coding	-	-	-	-	-	-	-	-	-	rs9469042	T	T/C	115	1	cds_end_NF	HGNC	HGNC:13935	-	-	-	1	-	-	-	-	-	-	-	-	-	-	-	-	-
rs9469042	HSCHR6_MHC_COX_CTG1:3192525-3192525	C	upstream_gene_variant	MODIFIER	LY6G6E	ENSG00000224708	Transcript	ENST00000446610.6	protein_coding	-	-	-	-	-	-	-	-	-	rs9469042	T	T/C	1429	-1	-	HGNC	HGNC:13934	-	-	-	1	-	-	-	-	-	-	-	-	-	-	-	-	-
rs9469042	HSCHR6_MHC_COX_CTG1:3192525-3192525	C	downstream_gene_variant	MODIFIER	LY6G6F	ENSG00000240008	Transcript	ENST00000447811.2	protein_coding	-	-	-	-	-	-	-	-	-	rs9469042	T	T/C	4640	1	-	HGNC	HGNC:13933	-	-	-	1	-	-	-	-	-	-	-	-	-	-	-	-	-
rs9469042	HSCHR6_MHC_COX_CTG1:3192525-3192525	C	upstream_gene_variant	MODIFIER	MPIG6B	ENSG00000230060	Transcript	ENST00000467835.5	retained_intron	-	-	-	-	-	-	-	-	-	rs9469042	T	T/C	3357	1	-	HGNC	HGNC:13937	-	-	-	3	-	-	-	-	-	-	-	-	-	-	-	-	-
rs9469042	HSCHR6_MHC_COX_CTG1:3192525-3192525	C	upstream_gene_variant	MODIFIER	LY6G6E	ENSG00000224708	Transcript	ENST00000491901.1	protein_coding_CDS_not_defined	-	-	-	-	-	-	-	-	-	rs9469042	T	T/C	1429	-1	-	HGNC	HGNC:13934	-	-	-	5	-	-	-	-	-	-	-	-	-	-	-	-	-
rs9469042	HSCHR6_MHC_COX_CTG1:3192525-3192525	C	upstream_gene_variant	MODIFIER	LY6G6D	ENSG00000226603	Transcript	ENST00000495989.1	retained_intron	-	-	-	-	-	-	-	-	-	rs9469042	T	T/C	115	1	-	HGNC	HGNC:13935	-	-	-	1	-	-	-	-	-	-	-	-	-	-	-	-	-
rs9469042	HSCHR6_MHC_COX_CTG1:3192525-3192525	C	downstream_gene_variant	MODIFIER	LY6G6C	ENSG00000236183	Transcript	ENST00000497123.1	protein_coding	-	-	-	-	-	-	-	-	-	rs9469042	T	T/C	3411	-1	-	HGNC	HGNC:13936	-	-	-	1	-	-	-	-	-	-	-	-	-	-	-	-	-
rs9469042	HSCHR6_MHC_COX_CTG1:3192525-3192525	C	upstream_gene_variant	MODIFIER	LY6G6E	ENSG00000224708	Transcript	ENST00000547421.1	protein_coding	-	-	-	-	-	-	-	-	-	rs9469042	T	T/C	1429	-1	-	HGNC	HGNC:13934	-	-	-	1	-	-	-	-	-	-	-	-	-	-	-	-	-
rs3749952	HSCHR6_MHC_COX_CTG1:3192664-3192664	A	missense_variant	MODERATE	LY6G6D	ENSG00000226603	Transcript	ENST00000419389.6	protein_coding	2025-01-03	-	-	-	25	25	9	L/M	Ttg/Atg	rs3749952	T	T/A/G	-	1	-	HGNC	HGNC:13935	-	-	-	1	-	deleterious(0.01)	probably_damaging(0.98)	-	-	-	-	-	-	-	-	-	-
rs3749952	HSCHR6_MHC_COX_CTG1:3192664-3192664	G	missense_variant	MODERATE	LY6G6D	ENSG00000226603	Transcript	ENST00000419389.6	protein_coding	2025-01-03	-	-	-	25	25	9	L/V	Ttg/Gtg	rs3749952	T	T/A/G	-	1	-	HGNC	HGNC:13935	-	-	-	1	-	tolerated(0.15)	possibly_damaging(0.902)	-	-	-	-	-	-	-	-	-	-
rs3749952	HSCHR6_MHC_COX_CTG1:3192664-3192664	A	upstream_gene_variant	MODIFIER	LY6G6E	ENSG00000224708	Transcript	ENST00000430237.6	protein_coding	-	-	-	-	-	-	-	-	-	rs3749952	T	T/A/G	1568	-1	-	HGNC	HGNC:13934	-	-	-	1	-	-	-	-	-	-	-	-	-	-	-	-	-
rs3749952	HSCHR6_MHC_COX_CTG1:3192664-3192664	G	upstream_gene_variant	MODIFIER	LY6G6E	ENSG00000224708	Transcript	ENST00000430237.6	protein_coding	-	-	-	-	-	-	-	-	-	rs3749952	T	T/A/G	1568	-1	-	HGNC	HGNC:13934	-	-	-	1	-	-	-	-	-	-	-	-	-	-	-	-	-
rs3749952	HSCHR6_MHC_COX_CTG1:3192664-3192664	A	intron_variant	MODIFIER	LY6G6D	ENSG00000226603	Transcript	ENST00000430366.6	protein_coding	-	2025-04-05	-	-	-	-	-	-	-	rs3749952	T	T/A/G	-	1	-	HGNC	HGNC:13935	-	-	-	1	-	-	-	-	-	-	-	-	-	-	-	-	-
rs3749952	HSCHR6_MHC_COX_CTG1:3192664-3192664	G	intron_variant	MODIFIER	LY6G6D	ENSG00000226603	Transcript	ENST00000430366.6	protein_coding	-	2025-04-05	-	-	-	-	-	-	-	rs3749952	T	T/A/G	-	1	-	HGNC	HGNC:13935	-	-	-	1	-	-	-	-	-	-	-	-	-	-	-	-	-
rs3749952	HSCHR6_MHC_COX_CTG1:3192664-3192664	A	downstream_gene_variant	MODIFIER	LY6G6C	ENSG00000236183	Transcript	ENST00000434915.2	protein_coding	-	-	-	-	-	-	-	-	-	rs3749952	T	T/A/G	3272	-1	-	HGNC	HGNC:13936	-	-	-	1	-	-	-	-	-	-	-	-	-	-	-	-	-
rs3749952	HSCHR6_MHC_COX_CTG1:3192664-3192664	G	downstream_gene_variant	MODIFIER	LY6G6C	ENSG00000236183	Transcript	ENST00000434915.2	protein_coding	-	-	-	-	-	-	-	-	-	rs3749952	T	T/A/G	3272	-1	-	HGNC	HGNC:13936	-	-	-	1	-	-	-	-	-	-	-	-	-	-	-	-	-
rs3749952	HSCHR6_MHC_COX_CTG1:3192664-3192664	A	missense_variant	MODERATE	LY6G6D	ENSG00000226603	Transcript	ENST00000445443.1	protein_coding	2025-01-03	-	-	-	25	25	9	L/M	Ttg/Atg	rs3749952	T	T/A/G	-	1	cds_end_NF	HGNC	HGNC:13935	-	-	-	1	-	deleterious_low_confidence(0.01)	possibly_damaging(0.695)	-	-	-	-	-	-	-	-	-	-
rs3749952	HSCHR6_MHC_COX_CTG1:3192664-3192664	G	missense_variant	MODERATE	LY6G6D	ENSG00000226603	Transcript	ENST00000445443.1	protein_coding	2025-01-03	-	-	-	25	25	9	L/V	Ttg/Gtg	rs3749952	T	T/A/G	-	1	cds_end_NF	HGNC	HGNC:13935	-	-	-	1	-	deleterious_low_confidence(0.01)	benign(0.226)	-	-	-	-	-	-	-	-	-	-
rs3749952	HSCHR6_MHC_COX_CTG1:3192664-3192664	A	upstream_gene_variant	MODIFIER	LY6G6E	ENSG00000224708	Transcript	ENST00000446610.6	protein_coding	-	-	-	-	-	-	-	-	-	rs3749952	T	T/A/G	1568	-1	-	HGNC	HGNC:13934	-	-	-	1	-	-	-	-	-	-	-	-	-	-	-	-	-
rs3749952	HSCHR6_MHC_COX_CTG1:3192664-3192664	G	upstream_gene_variant	MODIFIER	LY6G6E	ENSG00000224708	Transcript	ENST00000446610.6	protein_coding	-	-	-	-	-	-	-	-	-	rs3749952	T	T/A/G	1568	-1	-	HGNC	HGNC:13934	-	-	-	1	-	-	-	-	-	-	-	-	-	-	-	-	-
rs3749952	HSCHR6_MHC_COX_CTG1:3192664-3192664	A	downstream_gene_variant	MODIFIER	LY6G6F	ENSG00000240008	Transcript	ENST00000447811.2	protein_coding	-	-	-	-	-	-	-	-	-	rs3749952	T	T/A/G	4779	1	-	HGNC	HGNC:13933	-	-	-	1	-	-	-	-	-	-	-	-	-	-	-	-	-
rs3749952	HSCHR6_MHC_COX_CTG1:3192664-3192664	G	downstream_gene_variant	MODIFIER	LY6G6F	ENSG00000240008	Transcript	ENST00000447811.2	protein_coding	-	-	-	-	-	-	-	-	-	rs3749952	T	T/A/G	4779	1	-	HGNC	HGNC:13933	-	-	-	1	-	-	-	-	-	-	-	-	-	-	-	-	-
rs3749952	HSCHR6_MHC_COX_CTG1:3192664-3192664	A	upstream_gene_variant	MODIFIER	MPIG6B	ENSG00000230060	Transcript	ENST00000467835.5	retained_intron	-	-	-	-	-	-	-	-	-	rs3749952	T	T/A/G	3218	1	-	HGNC	HGNC:13937	-	-	-	3	-	-	-	-	-	-	-	-	-	-	-	-	-
rs3749952	HSCHR6_MHC_COX_CTG1:3192664-3192664	G	upstream_gene_variant	MODIFIER	MPIG6B	ENSG00000230060	Transcript	ENST00000467835.5	retained_intron	-	-	-	-	-	-	-	-	-	rs3749952	T	T/A/G	3218	1	-	HGNC	HGNC:13937	-	-	-	3	-	-	-	-	-	-	-	-	-	-	-	-	-
rs3749952	HSCHR6_MHC_COX_CTG1:3192664-3192664	A	upstream_gene_variant	MODIFIER	LY6G6E	ENSG00000224708	Transcript	ENST00000491901.1	protein_coding_CDS_not_defined	-	-	-	-	-	-	-	-	-	rs3749952	T	T/A/G	1568	-1	-	HGNC	HGNC:13934	-	-	-	5	-	-	-	-	-	-	-	-	-	-	-	-	-
rs3749952	HSCHR6_MHC_COX_CTG1:3192664-3192664	G	upstream_gene_variant	MODIFIER	LY6G6E	ENSG00000224708	Transcript	ENST00000491901.1	protein_coding_CDS_not_defined	-	-	-	-	-	-	-	-	-	rs3749952	T	T/A/G	1568	-1	-	HGNC	HGNC:13934	-	-	-	5	-	-	-	-	-	-	-	-	-	-	-	-	-
rs3749952	HSCHR6_MHC_COX_CTG1:3192664-3192664	A	non_coding_transcript_exon_variant	MODIFIER	LY6G6D	ENSG00000226603	Transcript	ENST00000495989.1	retained_intron	2025-01-02	-	-	-	25	-	-	-	-	rs3749952	T	T/A/G	-	1	-	HGNC	HGNC:13935	-	-	-	1	-	-	-	-	-	-	-	-	-	-	-	-	-
rs3749952	HSCHR6_MHC_COX_CTG1:3192664-3192664	G	non_coding_transcript_exon_variant	MODIFIER	LY6G6D	ENSG00000226603	Transcript	ENST00000495989.1	retained_intron	2025-01-02	-	-	-	25	-	-	-	-	rs3749952	T	T/A/G	-	1	-	HGNC	HGNC:13935	-	-	-	1	-	-	-	-	-	-	-	-	-	-	-	-	-
rs3749952	HSCHR6_MHC_COX_CTG1:3192664-3192664	A	downstream_gene_variant	MODIFIER	LY6G6C	ENSG00000236183	Transcript	ENST00000497123.1	protein_coding	-	-	-	-	-	-	-	-	-	rs3749952	T	T/A/G	3272	-1	-	HGNC	HGNC:13936	-	-	-	1	-	-	-	-	-	-	-	-	-	-	-	-	-
rs3749952	HSCHR6_MHC_COX_CTG1:3192664-3192664	G	downstream_gene_variant	MODIFIER	LY6G6C	ENSG00000236183	Transcript	ENST00000497123.1	protein_coding	-	-	-	-	-	-	-	-	-	rs3749952	T	T/A/G	3272	-1	-	HGNC	HGNC:13936	-	-	-	1	-	-	-	-	-	-	-	-	-	-	-	-	-
rs3749952	HSCHR6_MHC_COX_CTG1:3192664-3192664	A	upstream_gene_variant	MODIFIER	LY6G6E	ENSG00000224708	Transcript	ENST00000547421.1	protein_coding	-	-	-	-	-	-	-	-	-	rs3749952	T	T/A/G	1568	-1	-	HGNC	HGNC:13934	-	-	-	1	-	-	-	-	-	-	-	-	-	-	-	-	-
rs3749952	HSCHR6_MHC_COX_CTG1:3192664-3192664	G	upstream_gene_variant	MODIFIER	LY6G6E	ENSG00000224708	Transcript	ENST00000547421.1	protein_coding	-	-	-	-	-	-	-	-	-	rs3749952	T	T/A/G	1568	-1	-	HGNC	HGNC:13934	-	-	-	1	-	-	-	-	-	-	-	-	-	-	-	-	-
rs9461716	HSCHR6_MHC_COX_CTG1:3194354-3194354	C	intron_variant	MODIFIER	LY6G6D	ENSG00000226603	Transcript	ENST00000419389.6	protein_coding	-	2025-02-02	-	-	-	-	-	-	-	rs9461716	T	T/C	-	1	-	HGNC	HGNC:13935	-	-	-	1	-	-	-	-	-	-	-	-	-	-	-	-	-
rs9461716	HSCHR6_MHC_COX_CTG1:3194354-3194354	C	upstream_gene_variant	MODIFIER	LY6G6E	ENSG00000224708	Transcript	ENST00000430237.6	protein_coding	-	-	-	-	-	-	-	-	-	rs9461716	T	T/C	3258	-1	-	HGNC	HGNC:13934	-	-	-	1	-	-	-	-	-	-	-	-	-	-	-	-	-
rs9461716	HSCHR6_MHC_COX_CTG1:3194354-3194354	C	intron_variant	MODIFIER	LY6G6D	ENSG00000226603	Transcript	ENST00000430366.6	protein_coding	-	2025-05-05	-	-	-	-	-	-	-	rs9461716	T	T/C	-	1	-	HGNC	HGNC:13935	-	-	-	1	-	-	-	-	-	-	-	-	-	-	-	-	-
rs9461716	HSCHR6_MHC_COX_CTG1:3194354-3194354	C	downstream_gene_variant	MODIFIER	LY6G6C	ENSG00000236183	Transcript	ENST00000434915.2	protein_coding	-	-	-	-	-	-	-	-	-	rs9461716	T	T/C	1582	-1	-	HGNC	HGNC:13936	-	-	-	1	-	-	-	-	-	-	-	-	-	-	-	-	-
rs9461716	HSCHR6_MHC_COX_CTG1:3194354-3194354	C	intron_variant	MODIFIER	LY6G6D	ENSG00000226603	Transcript	ENST00000445443.1	protein_coding	-	2025-02-02	-	-	-	-	-	-	-	rs9461716	T	T/C	-	1	cds_end_NF	HGNC	HGNC:13935	-	-	-	1	-	-	-	-	-	-	-	-	-	-	-	-	-
rs9461716	HSCHR6_MHC_COX_CTG1:3194354-3194354	C	upstream_gene_variant	MODIFIER	LY6G6E	ENSG00000224708	Transcript	ENST00000446610.6	protein_coding	-	-	-	-	-	-	-	-	-	rs9461716	T	T/C	3258	-1	-	HGNC	HGNC:13934	-	-	-	1	-	-	-	-	-	-	-	-	-	-	-	-	-
rs9461716	HSCHR6_MHC_COX_CTG1:3194354-3194354	C	upstream_gene_variant	MODIFIER	MPIG6B	ENSG00000230060	Transcript	ENST00000467835.5	retained_intron	-	-	-	-	-	-	-	-	-	rs9461716	T	T/C	1528	1	-	HGNC	HGNC:13937	-	-	-	3	-	-	-	-	-	-	-	-	-	-	-	-	-
rs9461716	HSCHR6_MHC_COX_CTG1:3194354-3194354	C	upstream_gene_variant	MODIFIER	LY6G6E	ENSG00000224708	Transcript	ENST00000491901.1	protein_coding_CDS_not_defined	-	-	-	-	-	-	-	-	-	rs9461716	T	T/C	3258	-1	-	HGNC	HGNC:13934	-	-	-	5	-	-	-	-	-	-	-	-	-	-	-	-	-
rs9461716	HSCHR6_MHC_COX_CTG1:3194354-3194354	C	intron_variant,non_coding_transcript_variant	MODIFIER	LY6G6D	ENSG00000226603	Transcript	ENST00000495989.1	retained_intron	-	2025-01-01	-	-	-	-	-	-	-	rs9461716	T	T/C	-	1	-	HGNC	HGNC:13935	-	-	-	1	-	-	-	-	-	-	-	-	-	-	-	-	-
rs9461716	HSCHR6_MHC_COX_CTG1:3194354-3194354	C	downstream_gene_variant	MODIFIER	LY6G6C	ENSG00000236183	Transcript	ENST00000497123.1	protein_coding	-	-	-	-	-	-	-	-	-	rs9461716	T	T/C	1582	-1	-	HGNC	HGNC:13936	-	-	-	1	-	-	-	-	-	-	-	-	-	-	-	-	-
rs9461716	HSCHR6_MHC_COX_CTG1:3194354-3194354	C	upstream_gene_variant	MODIFIER	LY6G6E	ENSG00000224708	Transcript	ENST00000547421.1	protein_coding	-	-	-	-	-	-	-	-	-	rs9461716	T	T/C	3258	-1	-	HGNC	HGNC:13934	-	-	-	1	-	-	-	-	-	-	-	-	-	-	-	-	-
rs9461717	HSCHR6_MHC_COX_CTG1:3194355-3194355	A	intron_variant	MODIFIER	LY6G6D	ENSG00000226603	Transcript	ENST00000419389.6	protein_coding	-	2025-02-02	-	-	-	-	-	-	-	rs9461717	G	G/A	-	1	-	HGNC	HGNC:13935	-	-	-	1	-	-	-	-	-	-	-	-	-	-	-	-	-
rs9461717	HSCHR6_MHC_COX_CTG1:3194355-3194355	A	upstream_gene_variant	MODIFIER	LY6G6E	ENSG00000224708	Transcript	ENST00000430237.6	protein_coding	-	-	-	-	-	-	-	-	-	rs9461717	G	G/A	3259	-1	-	HGNC	HGNC:13934	-	-	-	1	-	-	-	-	-	-	-	-	-	-	-	-	-
rs9461717	HSCHR6_MHC_COX_CTG1:3194355-3194355	A	intron_variant	MODIFIER	LY6G6D	ENSG00000226603	Transcript	ENST00000430366.6	protein_coding	-	2025-05-05	-	-	-	-	-	-	-	rs9461717	G	G/A	-	1	-	HGNC	HGNC:13935	-	-	-	1	-	-	-	-	-	-	-	-	-	-	-	-	-
rs9461717	HSCHR6_MHC_COX_CTG1:3194355-3194355	A	downstream_gene_variant	MODIFIER	LY6G6C	ENSG00000236183	Transcript	ENST00000434915.2	protein_coding	-	-	-	-	-	-	-	-	-	rs9461717	G	G/A	1581	-1	-	HGNC	HGNC:13936	-	-	-	1	-	-	-	-	-	-	-	-	-	-	-	-	-
rs9461717	HSCHR6_MHC_COX_CTG1:3194355-3194355	A	intron_variant	MODIFIER	LY6G6D	ENSG00000226603	Transcript	ENST00000445443.1	protein_coding	-	2025-02-02	-	-	-	-	-	-	-	rs9461717	G	G/A	-	1	cds_end_NF	HGNC	HGNC:13935	-	-	-	1	-	-	-	-	-	-	-	-	-	-	-	-	-
rs9461717	HSCHR6_MHC_COX_CTG1:3194355-3194355	A	upstream_gene_variant	MODIFIER	LY6G6E	ENSG00000224708	Transcript	ENST00000446610.6	protein_coding	-	-	-	-	-	-	-	-	-	rs9461717	G	G/A	3259	-1	-	HGNC	HGNC:13934	-	-	-	1	-	-	-	-	-	-	-	-	-	-	-	-	-
rs9461717	HSCHR6_MHC_COX_CTG1:3194355-3194355	A	upstream_gene_variant	MODIFIER	MPIG6B	ENSG00000230060	Transcript	ENST00000467835.5	retained_intron	-	-	-	-	-	-	-	-	-	rs9461717	G	G/A	1527	1	-	HGNC	HGNC:13937	-	-	-	3	-	-	-	-	-	-	-	-	-	-	-	-	-
rs9461717	HSCHR6_MHC_COX_CTG1:3194355-3194355	A	upstream_gene_variant	MODIFIER	LY6G6E	ENSG00000224708	Transcript	ENST00000491901.1	protein_coding_CDS_not_defined	-	-	-	-	-	-	-	-	-	rs9461717	G	G/A	3259	-1	-	HGNC	HGNC:13934	-	-	-	5	-	-	-	-	-	-	-	-	-	-	-	-	-
rs9461717	HSCHR6_MHC_COX_CTG1:3194355-3194355	A	intron_variant,non_coding_transcript_variant	MODIFIER	LY6G6D	ENSG00000226603	Transcript	ENST00000495989.1	retained_intron	-	2025-01-01	-	-	-	-	-	-	-	rs9461717	G	G/A	-	1	-	HGNC	HGNC:13935	-	-	-	1	-	-	-	-	-	-	-	-	-	-	-	-	-
rs9461717	HSCHR6_MHC_COX_CTG1:3194355-3194355	A	downstream_gene_variant	MODIFIER	LY6G6C	ENSG00000236183	Transcript	ENST00000497123.1	protein_coding	-	-	-	-	-	-	-	-	-	rs9461717	G	G/A	1581	-1	-	HGNC	HGNC:13936	-	-	-	1	-	-	-	-	-	-	-	-	-	-	-	-	-
rs9461717	HSCHR6_MHC_COX_CTG1:3194355-3194355	A	upstream_gene_variant	MODIFIER	LY6G6E	ENSG00000224708	Transcript	ENST00000547421.1	protein_coding	-	-	-	-	-	-	-	-	-	rs9461717	G	G/A	3259	-1	-	HGNC	HGNC:13934	-	-	-	1	-	-	-	-	-	-	-	-	-	-	-	-	-
rs4713479	HSCHR6_MHC_COX_CTG1:3198310-3198310	T	upstream_gene_variant	MODIFIER	MPIG6B	ENSG00000230060	Transcript	ENST00000417610.2	protein_coding	-	-	-	-	-	-	-	-	-	rs4713479	C	C/T	2362	1	-	HGNC	HGNC:13937	-	-	-	1	-	-	-	-	-	-	-	-	-	-	-	-	-
rs4713479	HSCHR6_MHC_COX_CTG1:3198310-3198310	T	downstream_gene_variant	MODIFIER	LY6G6D	ENSG00000226603	Transcript	ENST00000419389.6	protein_coding	-	-	-	-	-	-	-	-	-	rs4713479	C	C/T	3218	1	-	HGNC	HGNC:13935	-	-	-	1	-	-	-	-	-	-	-	-	-	-	-	-	-
rs4713479	HSCHR6_MHC_COX_CTG1:3198310-3198310	T	upstream_gene_variant	MODIFIER	MPIG6B	ENSG00000230060	Transcript	ENST00000422012.6	protein_coding	-	-	-	-	-	-	-	-	-	rs4713479	C	C/T	2362	1	-	HGNC	HGNC:13937	-	-	-	1	-	-	-	-	-	-	-	-	-	-	-	-	-
rs4713479	HSCHR6_MHC_COX_CTG1:3198310-3198310	T	upstream_gene_variant	MODIFIER	MPIG6B	ENSG00000230060	Transcript	ENST00000426729.6	protein_coding	-	-	-	-	-	-	-	-	-	rs4713479	C	C/T	2351	1	-	HGNC	HGNC:13937	-	-	-	1	-	-	-	-	-	-	-	-	-	-	-	-	-
rs4713479	HSCHR6_MHC_COX_CTG1:3198310-3198310	T	downstream_gene_variant	MODIFIER	LY6G6D	ENSG00000226603	Transcript	ENST00000430366.6	protein_coding	-	-	-	-	-	-	-	-	-	rs4713479	C	C/T	3104	1	-	HGNC	HGNC:13935	-	-	-	1	-	-	-	-	-	-	-	-	-	-	-	-	-
rs4713479	HSCHR6_MHC_COX_CTG1:3198310-3198310	T	upstream_gene_variant	MODIFIER	MPIG6B	ENSG00000230060	Transcript	ENST00000431888.6	protein_coding	-	-	-	-	-	-	-	-	-	rs4713479	C	C/T	2362	1	-	HGNC	HGNC:13937	-	-	-	1	-	-	-	-	-	-	-	-	-	-	-	-	-
rs4713479	HSCHR6_MHC_COX_CTG1:3198310-3198310	T	intron_variant	MODIFIER	LY6G6C	ENSG00000236183	Transcript	ENST00000434915.2	protein_coding	-	2025-01-02	-	-	-	-	-	-	-	rs4713479	C	C/T	-	-1	-	HGNC	HGNC:13936	-	-	-	1	-	-	-	-	-	-	-	-	-	-	-	-	-
rs4713479	HSCHR6_MHC_COX_CTG1:3198310-3198310	T	downstream_gene_variant	MODIFIER	LY6G6D	ENSG00000226603	Transcript	ENST00000445443.1	protein_coding	-	-	-	-	-	-	-	-	-	rs4713479	C	C/T	3218	1	cds_end_NF	HGNC	HGNC:13935	-	-	-	1	-	-	-	-	-	-	-	-	-	-	-	-	-
rs4713479	HSCHR6_MHC_COX_CTG1:3198310-3198310	T	upstream_gene_variant	MODIFIER	MPIG6B	ENSG00000230060	Transcript	ENST00000457884.6	protein_coding	-	-	-	-	-	-	-	-	-	rs4713479	C	C/T	2362	1	-	HGNC	HGNC:13937	-	-	-	1	-	-	-	-	-	-	-	-	-	-	-	-	-
rs4713479	HSCHR6_MHC_COX_CTG1:3198310-3198310	T	upstream_gene_variant	MODIFIER	MPIG6B	ENSG00000230060	Transcript	ENST00000460024.1	retained_intron	-	-	-	-	-	-	-	-	-	rs4713479	C	C/T	2362	1	-	HGNC	HGNC:13937	-	-	-	1	-	-	-	-	-	-	-	-	-	-	-	-	-
rs4713479	HSCHR6_MHC_COX_CTG1:3198310-3198310	T	intron_variant,non_coding_transcript_variant	MODIFIER	MPIG6B	ENSG00000230060	Transcript	ENST00000467835.5	retained_intron	-	2025-01-06	-	-	-	-	-	-	-	rs4713479	C	C/T	-	1	-	HGNC	HGNC:13937	-	-	-	3	-	-	-	-	-	-	-	-	-	-	-	-	-
rs4713479	HSCHR6_MHC_COX_CTG1:3198310-3198310	T	upstream_gene_variant	MODIFIER	MPIG6B	ENSG00000230060	Transcript	ENST00000491949.5	retained_intron	-	-	-	-	-	-	-	-	-	rs4713479	C	C/T	2362	1	-	HGNC	HGNC:13937	-	-	-	2	-	-	-	-	-	-	-	-	-	-	-	-	-
rs4713479	HSCHR6_MHC_COX_CTG1:3198310-3198310	T	downstream_gene_variant	MODIFIER	LY6G6D	ENSG00000226603	Transcript	ENST00000495989.1	retained_intron	-	-	-	-	-	-	-	-	-	rs4713479	C	C/T	3218	1	-	HGNC	HGNC:13935	-	-	-	1	-	-	-	-	-	-	-	-	-	-	-	-	-
rs4713479	HSCHR6_MHC_COX_CTG1:3198310-3198310	T	5_prime_UTR_variant	MODIFIER	LY6G6C	ENSG00000236183	Transcript	ENST00000497123.1	protein_coding	2025-02-04	-	-	-	94	-	-	-	-	rs4713479	C	C/T	-	-1	-	HGNC	HGNC:13936	-	-	-	1	-	-	-	-	-	-	-	-	-	-	-	-	-
rs55932544	HSCHR6_MHC_COX_CTG1:3199867-3199867	A	downstream_gene_variant	MODIFIER	DDAH2	ENSG00000226634	Transcript	ENST00000411456.6	protein_coding	-	-	-	-	-	-	-	-	-	rs55932544	G	G/A/C	4459	-1	-	HGNC	HGNC:2716	-	-	-	1	-	-	-	-	-	-	-	-	-	-	-	-	-
rs55932544	HSCHR6_MHC_COX_CTG1:3199867-3199867	C	downstream_gene_variant	MODIFIER	DDAH2	ENSG00000226634	Transcript	ENST00000411456.6	protein_coding	-	-	-	-	-	-	-	-	-	rs55932544	G	G/A/C	4459	-1	-	HGNC	HGNC:2716	-	-	-	1	-	-	-	-	-	-	-	-	-	-	-	-	-
rs55932544	HSCHR6_MHC_COX_CTG1:3199867-3199867	A	downstream_gene_variant	MODIFIER	DDAH2	ENSG00000226634	Transcript	ENST00000413532.5	protein_coding	-	-	-	-	-	-	-	-	-	rs55932544	G	G/A/C	4459	-1	-	HGNC	HGNC:2716	-	-	-	5	-	-	-	-	-	-	-	-	-	-	-	-	-
rs55932544	HSCHR6_MHC_COX_CTG1:3199867-3199867	C	downstream_gene_variant	MODIFIER	DDAH2	ENSG00000226634	Transcript	ENST00000413532.5	protein_coding	-	-	-	-	-	-	-	-	-	rs55932544	G	G/A/C	4459	-1	-	HGNC	HGNC:2716	-	-	-	5	-	-	-	-	-	-	-	-	-	-	-	-	-
rs55932544	HSCHR6_MHC_COX_CTG1:3199867-3199867	A	upstream_gene_variant	MODIFIER	MPIG6B	ENSG00000230060	Transcript	ENST00000417610.2	protein_coding	-	-	-	-	-	-	-	-	-	rs55932544	G	G/A/C	805	1	-	HGNC	HGNC:13937	-	-	-	1	-	-	-	-	-	-	-	-	-	-	-	-	-
rs55932544	HSCHR6_MHC_COX_CTG1:3199867-3199867	C	upstream_gene_variant	MODIFIER	MPIG6B	ENSG00000230060	Transcript	ENST00000417610.2	protein_coding	-	-	-	-	-	-	-	-	-	rs55932544	G	G/A/C	805	1	-	HGNC	HGNC:13937	-	-	-	1	-	-	-	-	-	-	-	-	-	-	-	-	-
rs55932544	HSCHR6_MHC_COX_CTG1:3199867-3199867	A	downstream_gene_variant	MODIFIER	LY6G6D	ENSG00000226603	Transcript	ENST00000419389.6	protein_coding	-	-	-	-	-	-	-	-	-	rs55932544	G	G/A/C	4775	1	-	HGNC	HGNC:13935	-	-	-	1	-	-	-	-	-	-	-	-	-	-	-	-	-
rs55932544	HSCHR6_MHC_COX_CTG1:3199867-3199867	C	downstream_gene_variant	MODIFIER	LY6G6D	ENSG00000226603	Transcript	ENST00000419389.6	protein_coding	-	-	-	-	-	-	-	-	-	rs55932544	G	G/A/C	4775	1	-	HGNC	HGNC:13935	-	-	-	1	-	-	-	-	-	-	-	-	-	-	-	-	-
rs55932544	HSCHR6_MHC_COX_CTG1:3199867-3199867	A	upstream_gene_variant	MODIFIER	MPIG6B	ENSG00000230060	Transcript	ENST00000422012.6	protein_coding	-	-	-	-	-	-	-	-	-	rs55932544	G	G/A/C	805	1	-	HGNC	HGNC:13937	-	-	-	1	-	-	-	-	-	-	-	-	-	-	-	-	-
rs55932544	HSCHR6_MHC_COX_CTG1:3199867-3199867	C	upstream_gene_variant	MODIFIER	MPIG6B	ENSG00000230060	Transcript	ENST00000422012.6	protein_coding	-	-	-	-	-	-	-	-	-	rs55932544	G	G/A/C	805	1	-	HGNC	HGNC:13937	-	-	-	1	-	-	-	-	-	-	-	-	-	-	-	-	-
rs55932544	HSCHR6_MHC_COX_CTG1:3199867-3199867	A	upstream_gene_variant	MODIFIER	MPIG6B	ENSG00000230060	Transcript	ENST00000426729.6	protein_coding	-	-	-	-	-	-	-	-	-	rs55932544	G	G/A/C	794	1	-	HGNC	HGNC:13937	-	-	-	1	-	-	-	-	-	-	-	-	-	-	-	-	-
rs55932544	HSCHR6_MHC_COX_CTG1:3199867-3199867	C	upstream_gene_variant	MODIFIER	MPIG6B	ENSG00000230060	Transcript	ENST00000426729.6	protein_coding	-	-	-	-	-	-	-	-	-	rs55932544	G	G/A/C	794	1	-	HGNC	HGNC:13937	-	-	-	1	-	-	-	-	-	-	-	-	-	-	-	-	-
rs55932544	HSCHR6_MHC_COX_CTG1:3199867-3199867	A	downstream_gene_variant	MODIFIER	LY6G6D	ENSG00000226603	Transcript	ENST00000430366.6	protein_coding	-	-	-	-	-	-	-	-	-	rs55932544	G	G/A/C	4661	1	-	HGNC	HGNC:13935	-	-	-	1	-	-	-	-	-	-	-	-	-	-	-	-	-
rs55932544	HSCHR6_MHC_COX_CTG1:3199867-3199867	C	downstream_gene_variant	MODIFIER	LY6G6D	ENSG00000226603	Transcript	ENST00000430366.6	protein_coding	-	-	-	-	-	-	-	-	-	rs55932544	G	G/A/C	4661	1	-	HGNC	HGNC:13935	-	-	-	1	-	-	-	-	-	-	-	-	-	-	-	-	-
rs55932544	HSCHR6_MHC_COX_CTG1:3199867-3199867	A	upstream_gene_variant	MODIFIER	MPIG6B	ENSG00000230060	Transcript	ENST00000431888.6	protein_coding	-	-	-	-	-	-	-	-	-	rs55932544	G	G/A/C	805	1	-	HGNC	HGNC:13937	-	-	-	1	-	-	-	-	-	-	-	-	-	-	-	-	-
rs55932544	HSCHR6_MHC_COX_CTG1:3199867-3199867	C	upstream_gene_variant	MODIFIER	MPIG6B	ENSG00000230060	Transcript	ENST00000431888.6	protein_coding	-	-	-	-	-	-	-	-	-	rs55932544	G	G/A/C	805	1	-	HGNC	HGNC:13937	-	-	-	1	-	-	-	-	-	-	-	-	-	-	-	-	-
rs55932544	HSCHR6_MHC_COX_CTG1:3199867-3199867	A	upstream_gene_variant	MODIFIER	LY6G6C	ENSG00000236183	Transcript	ENST00000434915.2	protein_coding	-	-	-	-	-	-	-	-	-	rs55932544	G	G/A/C	734	-1	-	HGNC	HGNC:13936	-	-	-	1	-	-	-	-	-	-	-	-	-	-	-	-	-
rs55932544	HSCHR6_MHC_COX_CTG1:3199867-3199867	C	upstream_gene_variant	MODIFIER	LY6G6C	ENSG00000236183	Transcript	ENST00000434915.2	protein_coding	-	-	-	-	-	-	-	-	-	rs55932544	G	G/A/C	734	-1	-	HGNC	HGNC:13936	-	-	-	1	-	-	-	-	-	-	-	-	-	-	-	-	-
rs55932544	HSCHR6_MHC_COX_CTG1:3199867-3199867	A	downstream_gene_variant	MODIFIER	DDAH2	ENSG00000226634	Transcript	ENST00000436457.5	protein_coding	-	-	-	-	-	-	-	-	-	rs55932544	G	G/A/C	4459	-1	cds_start_NF	HGNC	HGNC:2716	-	-	-	5	-	-	-	-	-	-	-	-	-	-	-	-	-
rs55932544	HSCHR6_MHC_COX_CTG1:3199867-3199867	C	downstream_gene_variant	MODIFIER	DDAH2	ENSG00000226634	Transcript	ENST00000436457.5	protein_coding	-	-	-	-	-	-	-	-	-	rs55932544	G	G/A/C	4459	-1	cds_start_NF	HGNC	HGNC:2716	-	-	-	5	-	-	-	-	-	-	-	-	-	-	-	-	-
rs55932544	HSCHR6_MHC_COX_CTG1:3199867-3199867	A	downstream_gene_variant	MODIFIER	DDAH2	ENSG00000226634	Transcript	ENST00000443533.5	protein_coding	-	-	-	-	-	-	-	-	-	rs55932544	G	G/A/C	4459	-1	-	HGNC	HGNC:2716	-	-	-	2	-	-	-	-	-	-	-	-	-	-	-	-	-
rs55932544	HSCHR6_MHC_COX_CTG1:3199867-3199867	C	downstream_gene_variant	MODIFIER	DDAH2	ENSG00000226634	Transcript	ENST00000443533.5	protein_coding	-	-	-	-	-	-	-	-	-	rs55932544	G	G/A/C	4459	-1	-	HGNC	HGNC:2716	-	-	-	2	-	-	-	-	-	-	-	-	-	-	-	-	-
rs55932544	HSCHR6_MHC_COX_CTG1:3199867-3199867	A	downstream_gene_variant	MODIFIER	LY6G6D	ENSG00000226603	Transcript	ENST00000445443.1	protein_coding	-	-	-	-	-	-	-	-	-	rs55932544	G	G/A/C	4775	1	cds_end_NF	HGNC	HGNC:13935	-	-	-	1	-	-	-	-	-	-	-	-	-	-	-	-	-
rs55932544	HSCHR6_MHC_COX_CTG1:3199867-3199867	C	downstream_gene_variant	MODIFIER	LY6G6D	ENSG00000226603	Transcript	ENST00000445443.1	protein_coding	-	-	-	-	-	-	-	-	-	rs55932544	G	G/A/C	4775	1	cds_end_NF	HGNC	HGNC:13935	-	-	-	1	-	-	-	-	-	-	-	-	-	-	-	-	-
rs55932544	HSCHR6_MHC_COX_CTG1:3199867-3199867	A	downstream_gene_variant	MODIFIER	DDAH2	ENSG00000226634	Transcript	ENST00000455919.5	protein_coding	-	-	-	-	-	-	-	-	-	rs55932544	G	G/A/C	4996	-1	cds_end_NF	HGNC	HGNC:2716	-	-	-	2	-	-	-	-	-	-	-	-	-	-	-	-	-
rs55932544	HSCHR6_MHC_COX_CTG1:3199867-3199867	C	downstream_gene_variant	MODIFIER	DDAH2	ENSG00000226634	Transcript	ENST00000455919.5	protein_coding	-	-	-	-	-	-	-	-	-	rs55932544	G	G/A/C	4996	-1	cds_end_NF	HGNC	HGNC:2716	-	-	-	2	-	-	-	-	-	-	-	-	-	-	-	-	-
rs55932544	HSCHR6_MHC_COX_CTG1:3199867-3199867	A	upstream_gene_variant	MODIFIER	MPIG6B	ENSG00000230060	Transcript	ENST00000457884.6	protein_coding	-	-	-	-	-	-	-	-	-	rs55932544	G	G/A/C	805	1	-	HGNC	HGNC:13937	-	-	-	1	-	-	-	-	-	-	-	-	-	-	-	-	-
rs55932544	HSCHR6_MHC_COX_CTG1:3199867-3199867	C	upstream_gene_variant	MODIFIER	MPIG6B	ENSG00000230060	Transcript	ENST00000457884.6	protein_coding	-	-	-	-	-	-	-	-	-	rs55932544	G	G/A/C	805	1	-	HGNC	HGNC:13937	-	-	-	1	-	-	-	-	-	-	-	-	-	-	-	-	-
rs55932544	HSCHR6_MHC_COX_CTG1:3199867-3199867	A	upstream_gene_variant	MODIFIER	MPIG6B	ENSG00000230060	Transcript	ENST00000460024.1	retained_intron	-	-	-	-	-	-	-	-	-	rs55932544	G	G/A/C	805	1	-	HGNC	HGNC:13937	-	-	-	1	-	-	-	-	-	-	-	-	-	-	-	-	-
rs55932544	HSCHR6_MHC_COX_CTG1:3199867-3199867	C	upstream_gene_variant	MODIFIER	MPIG6B	ENSG00000230060	Transcript	ENST00000460024.1	retained_intron	-	-	-	-	-	-	-	-	-	rs55932544	G	G/A/C	805	1	-	HGNC	HGNC:13937	-	-	-	1	-	-	-	-	-	-	-	-	-	-	-	-	-
rs55932544	HSCHR6_MHC_COX_CTG1:3199867-3199867	A	intron_variant,non_coding_transcript_variant	MODIFIER	MPIG6B	ENSG00000230060	Transcript	ENST00000467835.5	retained_intron	-	2025-01-06	-	-	-	-	-	-	-	rs55932544	G	G/A/C	-	1	-	HGNC	HGNC:13937	-	-	-	3	-	-	-	-	-	-	-	-	-	-	-	-	-
rs55932544	HSCHR6_MHC_COX_CTG1:3199867-3199867	C	intron_variant,non_coding_transcript_variant	MODIFIER	MPIG6B	ENSG00000230060	Transcript	ENST00000467835.5	retained_intron	-	2025-01-06	-	-	-	-	-	-	-	rs55932544	G	G/A/C	-	1	-	HGNC	HGNC:13937	-	-	-	3	-	-	-	-	-	-	-	-	-	-	-	-	-
rs55932544	HSCHR6_MHC_COX_CTG1:3199867-3199867	A	downstream_gene_variant	MODIFIER	DDAH2	ENSG00000226634	Transcript	ENST00000475648.5	retained_intron	-	-	-	-	-	-	-	-	-	rs55932544	G	G/A/C	4459	-1	-	HGNC	HGNC:2716	-	-	-	5	-	-	-	-	-	-	-	-	-	-	-	-	-
rs55932544	HSCHR6_MHC_COX_CTG1:3199867-3199867	C	downstream_gene_variant	MODIFIER	DDAH2	ENSG00000226634	Transcript	ENST00000475648.5	retained_intron	-	-	-	-	-	-	-	-	-	rs55932544	G	G/A/C	4459	-1	-	HGNC	HGNC:2716	-	-	-	5	-	-	-	-	-	-	-	-	-	-	-	-	-
rs55932544	HSCHR6_MHC_COX_CTG1:3199867-3199867	A	upstream_gene_variant	MODIFIER	MPIG6B	ENSG00000230060	Transcript	ENST00000491949.5	retained_intron	-	-	-	-	-	-	-	-	-	rs55932544	G	G/A/C	805	1	-	HGNC	HGNC:13937	-	-	-	2	-	-	-	-	-	-	-	-	-	-	-	-	-
rs55932544	HSCHR6_MHC_COX_CTG1:3199867-3199867	C	upstream_gene_variant	MODIFIER	MPIG6B	ENSG00000230060	Transcript	ENST00000491949.5	retained_intron	-	-	-	-	-	-	-	-	-	rs55932544	G	G/A/C	805	1	-	HGNC	HGNC:13937	-	-	-	2	-	-	-	-	-	-	-	-	-	-	-	-	-
rs55932544	HSCHR6_MHC_COX_CTG1:3199867-3199867	A	downstream_gene_variant	MODIFIER	DDAH2	ENSG00000226634	Transcript	ENST00000493926.5	protein_coding_CDS_not_defined	-	-	-	-	-	-	-	-	-	rs55932544	G	G/A/C	4459	-1	-	HGNC	HGNC:2716	-	-	-	5	-	-	-	-	-	-	-	-	-	-	-	-	-
rs55932544	HSCHR6_MHC_COX_CTG1:3199867-3199867	C	downstream_gene_variant	MODIFIER	DDAH2	ENSG00000226634	Transcript	ENST00000493926.5	protein_coding_CDS_not_defined	-	-	-	-	-	-	-	-	-	rs55932544	G	G/A/C	4459	-1	-	HGNC	HGNC:2716	-	-	-	5	-	-	-	-	-	-	-	-	-	-	-	-	-
rs55932544	HSCHR6_MHC_COX_CTG1:3199867-3199867	A	downstream_gene_variant	MODIFIER	DDAH2	ENSG00000226634	Transcript	ENST00000494205.1	protein_coding_CDS_not_defined	-	-	-	-	-	-	-	-	-	rs55932544	G	G/A/C	4459	-1	-	HGNC	HGNC:2716	-	-	-	5	-	-	-	-	-	-	-	-	-	-	-	-	-
rs55932544	HSCHR6_MHC_COX_CTG1:3199867-3199867	C	downstream_gene_variant	MODIFIER	DDAH2	ENSG00000226634	Transcript	ENST00000494205.1	protein_coding_CDS_not_defined	-	-	-	-	-	-	-	-	-	rs55932544	G	G/A/C	4459	-1	-	HGNC	HGNC:2716	-	-	-	5	-	-	-	-	-	-	-	-	-	-	-	-	-
rs55932544	HSCHR6_MHC_COX_CTG1:3199867-3199867	A	downstream_gene_variant	MODIFIER	LY6G6D	ENSG00000226603	Transcript	ENST00000495989.1	retained_intron	-	-	-	-	-	-	-	-	-	rs55932544	G	G/A/C	4775	1	-	HGNC	HGNC:13935	-	-	-	1	-	-	-	-	-	-	-	-	-	-	-	-	-
rs55932544	HSCHR6_MHC_COX_CTG1:3199867-3199867	C	downstream_gene_variant	MODIFIER	LY6G6D	ENSG00000226603	Transcript	ENST00000495989.1	retained_intron	-	-	-	-	-	-	-	-	-	rs55932544	G	G/A/C	4775	1	-	HGNC	HGNC:13935	-	-	-	1	-	-	-	-	-	-	-	-	-	-	-	-	-
rs55932544	HSCHR6_MHC_COX_CTG1:3199867-3199867	A	upstream_gene_variant	MODIFIER	LY6G6C	ENSG00000236183	Transcript	ENST00000497123.1	protein_coding	-	-	-	-	-	-	-	-	-	rs55932544	G	G/A/C	900	-1	-	HGNC	HGNC:13936	-	-	-	1	-	-	-	-	-	-	-	-	-	-	-	-	-
rs55932544	HSCHR6_MHC_COX_CTG1:3199867-3199867	C	upstream_gene_variant	MODIFIER	LY6G6C	ENSG00000236183	Transcript	ENST00000497123.1	protein_coding	-	-	-	-	-	-	-	-	-	rs55932544	G	G/A/C	900	-1	-	HGNC	HGNC:13936	-	-	-	1	-	-	-	-	-	-	-	-	-	-	-	-	-
rs17201053	HSCHR6_MHC_COX_CTG1:3209412-3209412	T	upstream_gene_variant	MODIFIER	DDAH2	ENSG00000226634	Transcript	ENST00000411456.6	protein_coding	-	-	-	-	-	-	-	-	-	rs17201053	C	C/T	1507	-1	-	HGNC	HGNC:2716	-	-	-	1	-	-	-	-	-	-	-	-	-	-	-	-	-
rs17201053	HSCHR6_MHC_COX_CTG1:3209412-3209412	T	upstream_gene_variant	MODIFIER	DDAH2	ENSG00000226634	Transcript	ENST00000413532.5	protein_coding	-	-	-	-	-	-	-	-	-	rs17201053	C	C/T	1861	-1	-	HGNC	HGNC:2716	-	-	-	5	-	-	-	-	-	-	-	-	-	-	-	-	-
rs17201053	HSCHR6_MHC_COX_CTG1:3209412-3209412	T	intron_variant	MODIFIER	CLIC1	ENSG00000230685	Transcript	ENST00000423804.5	protein_coding	-	2025-06-06	-	-	-	-	-	-	-	rs17201053	C	C/T	-	-1	-	HGNC	HGNC:2062	-	-	-	5	-	-	-	-	-	-	-	-	-	-	-	-	-
rs17201053	HSCHR6_MHC_COX_CTG1:3209412-3209412	T	upstream_gene_variant	MODIFIER	DDAH2	ENSG00000226634	Transcript	ENST00000434107.1	protein_coding	-	-	-	-	-	-	-	-	-	rs17201053	C	C/T	2623	-1	cds_end_NF	HGNC	HGNC:2716	-	-	-	3	-	-	-	-	-	-	-	-	-	-	-	-	-
rs17201053	HSCHR6_MHC_COX_CTG1:3209412-3209412	T	upstream_gene_variant	MODIFIER	DDAH2	ENSG00000226634	Transcript	ENST00000436457.5	protein_coding	-	-	-	-	-	-	-	-	-	rs17201053	C	C/T	3247	-1	cds_start_NF	HGNC	HGNC:2716	-	-	-	5	-	-	-	-	-	-	-	-	-	-	-	-	-
rs17201053	HSCHR6_MHC_COX_CTG1:3209412-3209412	T	upstream_gene_variant	MODIFIER	DDAH2	ENSG00000226634	Transcript	ENST00000443533.5	protein_coding	-	-	-	-	-	-	-	-	-	rs17201053	C	C/T	2332	-1	-	HGNC	HGNC:2716	-	-	-	2	-	-	-	-	-	-	-	-	-	-	-	-	-
rs17201053	HSCHR6_MHC_COX_CTG1:3209412-3209412	T	intron_variant	MODIFIER	CLIC1	ENSG00000230685	Transcript	ENST00000447338.5	protein_coding	-	2025-07-07	-	-	-	-	-	-	-	rs17201053	C	C/T	-	-1	-	HGNC	HGNC:2062	-	-	-	3	-	-	-	-	-	-	-	-	-	-	-	-	-
rs17201053	HSCHR6_MHC_COX_CTG1:3209412-3209412	T	intron_variant	MODIFIER	CLIC1	ENSG00000230685	Transcript	ENST00000447369.5	protein_coding	-	2025-06-06	-	-	-	-	-	-	-	rs17201053	C	C/T	-	-1	-	HGNC	HGNC:2062	-	-	-	1	-	-	-	-	-	-	-	-	-	-	-	-	-
rs17201053	HSCHR6_MHC_COX_CTG1:3209412-3209412	T	upstream_gene_variant	MODIFIER	DDAH2	ENSG00000226634	Transcript	ENST00000455919.5	protein_coding	-	-	-	-	-	-	-	-	-	rs17201053	C	C/T	2328	-1	cds_end_NF	HGNC	HGNC:2716	-	-	-	2	-	-	-	-	-	-	-	-	-	-	-	-	-
rs17201053	HSCHR6_MHC_COX_CTG1:3209412-3209412	T	intron_variant	MODIFIER	CLIC1	ENSG00000230685	Transcript	ENST00000457485.6	protein_coding	-	2025-05-05	-	-	-	-	-	-	-	rs17201053	C	C/T	-	-1	-	HGNC	HGNC:2062	-	-	-	1	-	-	-	-	-	-	-	-	-	-	-	-	-
rs17201053	HSCHR6_MHC_COX_CTG1:3209412-3209412	T	upstream_gene_variant	MODIFIER	DDAH2	ENSG00000226634	Transcript	ENST00000475648.5	retained_intron	-	-	-	-	-	-	-	-	-	rs17201053	C	C/T	2617	-1	-	HGNC	HGNC:2716	-	-	-	5	-	-	-	-	-	-	-	-	-	-	-	-	-
rs17201053	HSCHR6_MHC_COX_CTG1:3209412-3209412	T	upstream_gene_variant	MODIFIER	DDAH2	ENSG00000226634	Transcript	ENST00000490665.1	retained_intron	-	-	-	-	-	-	-	-	-	rs17201053	C	C/T	1879	-1	-	HGNC	HGNC:2716	-	-	-	2	-	-	-	-	-	-	-	-	-	-	-	-	-
rs17201053	HSCHR6_MHC_COX_CTG1:3209412-3209412	T	upstream_gene_variant	MODIFIER	DDAH2	ENSG00000226634	Transcript	ENST00000493926.5	protein_coding_CDS_not_defined	-	-	-	-	-	-	-	-	-	rs17201053	C	C/T	1897	-1	-	HGNC	HGNC:2716	-	-	-	5	-	-	-	-	-	-	-	-	-	-	-	-	-
rs17201053	HSCHR6_MHC_COX_CTG1:3209412-3209412	T	upstream_gene_variant	MODIFIER	DDAH2	ENSG00000226634	Transcript	ENST00000494205.1	protein_coding_CDS_not_defined	-	-	-	-	-	-	-	-	-	rs17201053	C	C/T	1862	-1	-	HGNC	HGNC:2716	-	-	-	5	-	-	-	-	-	-	-	-	-	-	-	-	-
rs17201053	HSCHR6_MHC_COX_CTG1:3209412-3209412	T	intron_variant	MODIFIER	CLIC1	ENSG00000230685	Transcript	ENST00000614673.1	protein_coding	-	2025-06-06	-	-	-	-	-	-	-	rs17201053	C	C/T	-	-1	-	HGNC	HGNC:2062	-	-	-	2	-	-	-	-	-	-	-	-	-	-	-	-	-
rs1144709	HSCHR6_MHC_COX_CTG1:3218838-3218838	G	upstream_gene_variant	MODIFIER	MSH5	ENSG00000235222	Transcript	ENST00000412201.5	protein_coding	-	-	-	-	-	-	-	-	-	rs1144709	C	C/G/T	2405	1	cds_start_NF,cds_end_NF	HGNC	HGNC:7328	-	-	-	5	-	-	-	-	-	-	1	3.39416e+31	-	-	-	-	-
rs1144709	HSCHR6_MHC_COX_CTG1:3218838-3218838	T	upstream_gene_variant	MODIFIER	MSH5	ENSG00000235222	Transcript	ENST00000412201.5	protein_coding	-	-	-	-	-	-	-	-	-	rs1144709	C	C/G/T	2405	1	cds_start_NF,cds_end_NF	HGNC	HGNC:7328	-	-	-	5	-	-	-	-	-	-	1	3.39416e+31	-	-	-	-	-
rs1144709	HSCHR6_MHC_COX_CTG1:3218838-3218838	G	intron_variant	MODIFIER	MSH5	ENSG00000235222	Transcript	ENST00000416549.5	protein_coding	-	2025-03-24	-	-	-	-	-	-	-	rs1144709	C	C/G/T	-	1	-	HGNC	HGNC:7328	-	-	-	1	-	-	-	-	-	-	1	3.39416e+31	-	-	-	-	-
rs1144709	HSCHR6_MHC_COX_CTG1:3218838-3218838	T	intron_variant	MODIFIER	MSH5	ENSG00000235222	Transcript	ENST00000416549.5	protein_coding	-	2025-03-24	-	-	-	-	-	-	-	rs1144709	C	C/G/T	-	1	-	HGNC	HGNC:7328	-	-	-	1	-	-	-	-	-	-	1	3.39416e+31	-	-	-	-	-
rs1144709	HSCHR6_MHC_COX_CTG1:3218838-3218838	G	intron_variant	MODIFIER	MSH5	ENSG00000235222	Transcript	ENST00000419269.5	protein_coding	-	2025-03-24	-	-	-	-	-	-	-	rs1144709	C	C/G/T	-	1	-	HGNC	HGNC:7328	-	-	-	1	-	-	-	-	-	-	1	3.39416e+31	-	-	-	-	-
rs1144709	HSCHR6_MHC_COX_CTG1:3218838-3218838	T	intron_variant	MODIFIER	MSH5	ENSG00000235222	Transcript	ENST00000419269.5	protein_coding	-	2025-03-24	-	-	-	-	-	-	-	rs1144709	C	C/G/T	-	1	-	HGNC	HGNC:7328	-	-	-	1	-	-	-	-	-	-	1	3.39416e+31	-	-	-	-	-
rs1144709	HSCHR6_MHC_COX_CTG1:3218838-3218838	G	upstream_gene_variant	MODIFIER	CLIC1	ENSG00000230685	Transcript	ENST00000423804.5	protein_coding	-	-	-	-	-	-	-	-	-	rs1144709	C	C/G/T	4974	-1	-	HGNC	HGNC:2062	-	-	-	5	-	-	-	-	-	-	1	3.39416e+31	-	-	-	-	-
rs1144709	HSCHR6_MHC_COX_CTG1:3218838-3218838	T	upstream_gene_variant	MODIFIER	CLIC1	ENSG00000230685	Transcript	ENST00000423804.5	protein_coding	-	-	-	-	-	-	-	-	-	rs1144709	C	C/G/T	4974	-1	-	HGNC	HGNC:2062	-	-	-	5	-	-	-	-	-	-	1	3.39416e+31	-	-	-	-	-
rs1144709	HSCHR6_MHC_COX_CTG1:3218838-3218838	G	intron_variant	MODIFIER	MSH5	ENSG00000235222	Transcript	ENST00000445611.5	protein_coding	-	2025-04-07	-	-	-	-	-	-	-	rs1144709	C	C/G/T	-	1	cds_end_NF	HGNC	HGNC:7328	-	-	-	5	-	-	-	-	-	-	1	3.39416e+31	-	-	-	-	-
rs1144709	HSCHR6_MHC_COX_CTG1:3218838-3218838	T	intron_variant	MODIFIER	MSH5	ENSG00000235222	Transcript	ENST00000445611.5	protein_coding	-	2025-04-07	-	-	-	-	-	-	-	rs1144709	C	C/G/T	-	1	cds_end_NF	HGNC	HGNC:7328	-	-	-	5	-	-	-	-	-	-	1	3.39416e+31	-	-	-	-	-
rs1144709	HSCHR6_MHC_COX_CTG1:3218838-3218838	G	upstream_gene_variant	MODIFIER	CLIC1	ENSG00000230685	Transcript	ENST00000447338.5	protein_coding	-	-	-	-	-	-	-	-	-	rs1144709	C	C/G/T	1795	-1	-	HGNC	HGNC:2062	-	-	-	3	-	-	-	-	-	-	1	3.39416e+31	-	-	-	-	-
rs1144709	HSCHR6_MHC_COX_CTG1:3218838-3218838	T	upstream_gene_variant	MODIFIER	CLIC1	ENSG00000230685	Transcript	ENST00000447338.5	protein_coding	-	-	-	-	-	-	-	-	-	rs1144709	C	C/G/T	1795	-1	-	HGNC	HGNC:2062	-	-	-	3	-	-	-	-	-	-	1	3.39416e+31	-	-	-	-	-
rs1144709	HSCHR6_MHC_COX_CTG1:3218838-3218838	G	upstream_gene_variant	MODIFIER	CLIC1	ENSG00000230685	Transcript	ENST00000447369.5	protein_coding	-	-	-	-	-	-	-	-	-	rs1144709	C	C/G/T	4228	-1	-	HGNC	HGNC:2062	-	-	-	1	-	-	-	-	-	-	1	3.39416e+31	-	-	-	-	-
rs1144709	HSCHR6_MHC_COX_CTG1:3218838-3218838	T	upstream_gene_variant	MODIFIER	CLIC1	ENSG00000230685	Transcript	ENST00000447369.5	protein_coding	-	-	-	-	-	-	-	-	-	rs1144709	C	C/G/T	4228	-1	-	HGNC	HGNC:2062	-	-	-	1	-	-	-	-	-	-	1	3.39416e+31	-	-	-	-	-
rs1144709	HSCHR6_MHC_COX_CTG1:3218838-3218838	G	intron_variant	MODIFIER	MSH5	ENSG00000235222	Transcript	ENST00000456839.6	protein_coding	-	2025-03-24	-	-	-	-	-	-	-	rs1144709	C	C/G/T	-	1	-	HGNC	HGNC:7328	-	-	-	1	-	-	-	-	-	-	1	3.39416e+31	-	-	-	-	-
rs1144709	HSCHR6_MHC_COX_CTG1:3218838-3218838	T	intron_variant	MODIFIER	MSH5	ENSG00000235222	Transcript	ENST00000456839.6	protein_coding	-	2025-03-24	-	-	-	-	-	-	-	rs1144709	C	C/G/T	-	1	-	HGNC	HGNC:7328	-	-	-	1	-	-	-	-	-	-	1	3.39416e+31	-	-	-	-	-
rs1144709	HSCHR6_MHC_COX_CTG1:3218838-3218838	G	upstream_gene_variant	MODIFIER	CLIC1	ENSG00000230685	Transcript	ENST00000457485.6	protein_coding	-	-	-	-	-	-	-	-	-	rs1144709	C	C/G/T	4979	-1	-	HGNC	HGNC:2062	-	-	-	1	-	-	-	-	-	-	1	3.39416e+31	-	-	-	-	-
rs1144709	HSCHR6_MHC_COX_CTG1:3218838-3218838	T	upstream_gene_variant	MODIFIER	CLIC1	ENSG00000230685	Transcript	ENST00000457485.6	protein_coding	-	-	-	-	-	-	-	-	-	rs1144709	C	C/G/T	4979	-1	-	HGNC	HGNC:2062	-	-	-	1	-	-	-	-	-	-	1	3.39416e+31	-	-	-	-	-
rs1144709	HSCHR6_MHC_COX_CTG1:3218838-3218838	G	intron_variant	MODIFIER	MSH5	ENSG00000235222	Transcript	ENST00000458144.5	protein_coding	-	2025-03-24	-	-	-	-	-	-	-	rs1144709	C	C/G/T	-	1	-	HGNC	HGNC:7328	-	-	-	5	-	-	-	-	-	-	1	3.39416e+31	-	-	-	-	-
rs1144709	HSCHR6_MHC_COX_CTG1:3218838-3218838	T	intron_variant	MODIFIER	MSH5	ENSG00000235222	Transcript	ENST00000458144.5	protein_coding	-	2025-03-24	-	-	-	-	-	-	-	rs1144709	C	C/G/T	-	1	-	HGNC	HGNC:7328	-	-	-	5	-	-	-	-	-	-	1	3.39416e+31	-	-	-	-	-
rs1144709	HSCHR6_MHC_COX_CTG1:3218838-3218838	G	intron_variant,non_coding_transcript_variant	MODIFIER	MSH5	ENSG00000235222	Transcript	ENST00000475813.5	retained_intron	-	2025-01-08	-	-	-	-	-	-	-	rs1144709	C	C/G/T	-	1	-	HGNC	HGNC:7328	-	-	-	5	-	-	-	-	-	-	1	3.39416e+31	-	-	-	-	-
rs1144709	HSCHR6_MHC_COX_CTG1:3218838-3218838	T	intron_variant,non_coding_transcript_variant	MODIFIER	MSH5	ENSG00000235222	Transcript	ENST00000475813.5	retained_intron	-	2025-01-08	-	-	-	-	-	-	-	rs1144709	C	C/G/T	-	1	-	HGNC	HGNC:7328	-	-	-	5	-	-	-	-	-	-	1	3.39416e+31	-	-	-	-	-
rs1144709	HSCHR6_MHC_COX_CTG1:3218838-3218838	G	intron_variant,non_coding_transcript_variant	MODIFIER	MSH5	ENSG00000235222	Transcript	ENST00000478326.5	protein_coding_CDS_not_defined	-	2025-03-12	-	-	-	-	-	-	-	rs1144709	C	C/G/T	-	1	-	HGNC	HGNC:7328	-	-	-	5	-	-	-	-	-	-	1	3.39416e+31	-	-	-	-	-
rs1144709	HSCHR6_MHC_COX_CTG1:3218838-3218838	T	intron_variant,non_coding_transcript_variant	MODIFIER	MSH5	ENSG00000235222	Transcript	ENST00000478326.5	protein_coding_CDS_not_defined	-	2025-03-12	-	-	-	-	-	-	-	rs1144709	C	C/G/T	-	1	-	HGNC	HGNC:7328	-	-	-	5	-	-	-	-	-	-	1	3.39416e+31	-	-	-	-	-
rs1144709	HSCHR6_MHC_COX_CTG1:3218838-3218838	G	intron_variant,non_coding_transcript_variant	MODIFIER	MSH5	ENSG00000235222	Transcript	ENST00000492444.5	retained_intron	-	2025-03-04	-	-	-	-	-	-	-	rs1144709	C	C/G/T	-	1	-	HGNC	HGNC:7328	-	-	-	2	-	-	-	-	-	-	1	3.39416e+31	-	-	-	-	-
rs1144709	HSCHR6_MHC_COX_CTG1:3218838-3218838	T	intron_variant,non_coding_transcript_variant	MODIFIER	MSH5	ENSG00000235222	Transcript	ENST00000492444.5	retained_intron	-	2025-03-04	-	-	-	-	-	-	-	rs1144709	C	C/G/T	-	1	-	HGNC	HGNC:7328	-	-	-	2	-	-	-	-	-	-	1	3.39416e+31	-	-	-	-	-
rs28381350	HSCHR6_MHC_COX_CTG1:3219592-3219592	A	upstream_gene_variant	MODIFIER	MSH5	ENSG00000235222	Transcript	ENST00000412201.5	protein_coding	-	-	-	-	-	-	-	-	-	rs28381350	G	G/A	1651	1	cds_start_NF,cds_end_NF	HGNC	HGNC:7328	-	-	-	5	-	-	-	-	-	-	1	31628463	-	-	-	-	-
rs28381350	HSCHR6_MHC_COX_CTG1:3219592-3219592	A	intron_variant	MODIFIER	MSH5	ENSG00000235222	Transcript	ENST00000416549.5	protein_coding	-	2025-03-24	-	-	-	-	-	-	-	rs28381350	G	G/A	-	1	-	HGNC	HGNC:7328	-	-	-	1	-	-	-	-	-	-	1	31628463	-	-	-	-	-
rs28381350	HSCHR6_MHC_COX_CTG1:3219592-3219592	A	intron_variant	MODIFIER	MSH5	ENSG00000235222	Transcript	ENST00000419269.5	protein_coding	-	2025-03-24	-	-	-	-	-	-	-	rs28381350	G	G/A	-	1	-	HGNC	HGNC:7328	-	-	-	1	-	-	-	-	-	-	1	31628463	-	-	-	-	-
rs28381350	HSCHR6_MHC_COX_CTG1:3219592-3219592	A	intron_variant	MODIFIER	MSH5	ENSG00000235222	Transcript	ENST00000445611.5	protein_coding	-	2025-04-07	-	-	-	-	-	-	-	rs28381350	G	G/A	-	1	cds_end_NF	HGNC	HGNC:7328	-	-	-	5	-	-	-	-	-	-	1	31628463	-	-	-	-	-
rs28381350	HSCHR6_MHC_COX_CTG1:3219592-3219592	A	upstream_gene_variant	MODIFIER	CLIC1	ENSG00000230685	Transcript	ENST00000447338.5	protein_coding	-	-	-	-	-	-	-	-	-	rs28381350	G	G/A	2549	-1	-	HGNC	HGNC:2062	-	-	-	3	-	-	-	-	-	-	1	31628463	-	-	-	-	-
rs28381350	HSCHR6_MHC_COX_CTG1:3219592-3219592	A	upstream_gene_variant	MODIFIER	CLIC1	ENSG00000230685	Transcript	ENST00000447369.5	protein_coding	-	-	-	-	-	-	-	-	-	rs28381350	G	G/A	4982	-1	-	HGNC	HGNC:2062	-	-	-	1	-	-	-	-	-	-	1	31628463	-	-	-	-	-
rs28381350	HSCHR6_MHC_COX_CTG1:3219592-3219592	A	intron_variant	MODIFIER	MSH5	ENSG00000235222	Transcript	ENST00000456839.6	protein_coding	-	2025-03-24	-	-	-	-	-	-	-	rs28381350	G	G/A	-	1	-	HGNC	HGNC:7328	-	-	-	1	-	-	-	-	-	-	1	31628463	-	-	-	-	-
rs28381350	HSCHR6_MHC_COX_CTG1:3219592-3219592	A	intron_variant	MODIFIER	MSH5	ENSG00000235222	Transcript	ENST00000458144.5	protein_coding	-	2025-03-24	-	-	-	-	-	-	-	rs28381350	G	G/A	-	1	-	HGNC	HGNC:7328	-	-	-	5	-	-	-	-	-	-	1	31628463	-	-	-	-	-
rs28381350	HSCHR6_MHC_COX_CTG1:3219592-3219592	A	intron_variant,non_coding_transcript_variant	MODIFIER	MSH5	ENSG00000235222	Transcript	ENST00000475813.5	retained_intron	-	2025-01-08	-	-	-	-	-	-	-	rs28381350	G	G/A	-	1	-	HGNC	HGNC:7328	-	-	-	5	-	-	-	-	-	-	1	31628463	-	-	-	-	-
rs28381350	HSCHR6_MHC_COX_CTG1:3219592-3219592	A	intron_variant,non_coding_transcript_variant	MODIFIER	MSH5	ENSG00000235222	Transcript	ENST00000478326.5	protein_coding_CDS_not_defined	-	2025-03-12	-	-	-	-	-	-	-	rs28381350	G	G/A	-	1	-	HGNC	HGNC:7328	-	-	-	5	-	-	-	-	-	-	1	31628463	-	-	-	-	-
rs28381350	HSCHR6_MHC_COX_CTG1:3219592-3219592	A	intron_variant,non_coding_transcript_variant	MODIFIER	MSH5	ENSG00000235222	Transcript	ENST00000492444.5	retained_intron	-	2025-03-04	-	-	-	-	-	-	-	rs28381350	G	G/A	-	1	-	HGNC	HGNC:7328	-	-	-	2	-	-	-	-	-	-	1	31628463	-	-	-	-	-
rs2075787	HSCHR6_MHC_COX_CTG1:3222305-3222305	C	intron_variant	MODIFIER	MSH5	ENSG00000235222	Transcript	ENST00000412201.5	protein_coding	-	2025-03-11	-	-	-	-	-	-	-	rs2075787	G	G/C/T	-	1	cds_start_NF,cds_end_NF	HGNC	HGNC:7328	-	-	-	5	-	-	-	-	-	-	-	-	-	-	-	-	-
rs2075787	HSCHR6_MHC_COX_CTG1:3222305-3222305	T	intron_variant	MODIFIER	MSH5	ENSG00000235222	Transcript	ENST00000412201.5	protein_coding	-	2025-03-11	-	-	-	-	-	-	-	rs2075787	G	G/C/T	-	1	cds_start_NF,cds_end_NF	HGNC	HGNC:7328	-	-	-	5	-	-	-	-	-	-	-	-	-	-	-	-	-
rs2075787	HSCHR6_MHC_COX_CTG1:3222305-3222305	C	intron_variant	MODIFIER	MSH5	ENSG00000235222	Transcript	ENST00000416549.5	protein_coding	-	2025-08-24	-	-	-	-	-	-	-	rs2075787	G	G/C/T	-	1	-	HGNC	HGNC:7328	-	-	-	1	-	-	-	-	-	-	-	-	-	-	-	-	-
rs2075787	HSCHR6_MHC_COX_CTG1:3222305-3222305	T	intron_variant	MODIFIER	MSH5	ENSG00000235222	Transcript	ENST00000416549.5	protein_coding	-	2025-08-24	-	-	-	-	-	-	-	rs2075787	G	G/C/T	-	1	-	HGNC	HGNC:7328	-	-	-	1	-	-	-	-	-	-	-	-	-	-	-	-	-
rs2075787	HSCHR6_MHC_COX_CTG1:3222305-3222305	C	intron_variant	MODIFIER	MSH5	ENSG00000235222	Transcript	ENST00000419269.5	protein_coding	-	2025-08-24	-	-	-	-	-	-	-	rs2075787	G	G/C/T	-	1	-	HGNC	HGNC:7328	-	-	-	1	-	-	-	-	-	-	-	-	-	-	-	-	-
rs2075787	HSCHR6_MHC_COX_CTG1:3222305-3222305	T	intron_variant	MODIFIER	MSH5	ENSG00000235222	Transcript	ENST00000419269.5	protein_coding	-	2025-08-24	-	-	-	-	-	-	-	rs2075787	G	G/C/T	-	1	-	HGNC	HGNC:7328	-	-	-	1	-	-	-	-	-	-	-	-	-	-	-	-	-
rs2075787	HSCHR6_MHC_COX_CTG1:3222305-3222305	C	downstream_gene_variant	MODIFIER	MSH5	ENSG00000235222	Transcript	ENST00000445611.5	protein_coding	-	-	-	-	-	-	-	-	-	rs2075787	G	G/C/T	806	1	cds_end_NF	HGNC	HGNC:7328	-	-	-	5	-	-	-	-	-	-	-	-	-	-	-	-	-
rs2075787	HSCHR6_MHC_COX_CTG1:3222305-3222305	T	downstream_gene_variant	MODIFIER	MSH5	ENSG00000235222	Transcript	ENST00000445611.5	protein_coding	-	-	-	-	-	-	-	-	-	rs2075787	G	G/C/T	806	1	cds_end_NF	HGNC	HGNC:7328	-	-	-	5	-	-	-	-	-	-	-	-	-	-	-	-	-
rs2075787	HSCHR6_MHC_COX_CTG1:3222305-3222305	C	intron_variant	MODIFIER	MSH5	ENSG00000235222	Transcript	ENST00000456839.6	protein_coding	-	2025-08-24	-	-	-	-	-	-	-	rs2075787	G	G/C/T	-	1	-	HGNC	HGNC:7328	-	-	-	1	-	-	-	-	-	-	-	-	-	-	-	-	-
rs2075787	HSCHR6_MHC_COX_CTG1:3222305-3222305	T	intron_variant	MODIFIER	MSH5	ENSG00000235222	Transcript	ENST00000456839.6	protein_coding	-	2025-08-24	-	-	-	-	-	-	-	rs2075787	G	G/C/T	-	1	-	HGNC	HGNC:7328	-	-	-	1	-	-	-	-	-	-	-	-	-	-	-	-	-
rs2075787	HSCHR6_MHC_COX_CTG1:3222305-3222305	C	intron_variant	MODIFIER	MSH5	ENSG00000235222	Transcript	ENST00000458144.5	protein_coding	-	2025-08-24	-	-	-	-	-	-	-	rs2075787	G	G/C/T	-	1	-	HGNC	HGNC:7328	-	-	-	5	-	-	-	-	-	-	-	-	-	-	-	-	-
rs2075787	HSCHR6_MHC_COX_CTG1:3222305-3222305	T	intron_variant	MODIFIER	MSH5	ENSG00000235222	Transcript	ENST00000458144.5	protein_coding	-	2025-08-24	-	-	-	-	-	-	-	rs2075787	G	G/C/T	-	1	-	HGNC	HGNC:7328	-	-	-	5	-	-	-	-	-	-	-	-	-	-	-	-	-
rs2075787	HSCHR6_MHC_COX_CTG1:3222305-3222305	C	intron_variant,non_coding_transcript_variant	MODIFIER	MSH5	ENSG00000235222	Transcript	ENST00000475813.5	retained_intron	-	2025-06-08	-	-	-	-	-	-	-	rs2075787	G	G/C/T	-	1	-	HGNC	HGNC:7328	-	-	-	5	-	-	-	-	-	-	-	-	-	-	-	-	-
rs2075787	HSCHR6_MHC_COX_CTG1:3222305-3222305	T	intron_variant,non_coding_transcript_variant	MODIFIER	MSH5	ENSG00000235222	Transcript	ENST00000475813.5	retained_intron	-	2025-06-08	-	-	-	-	-	-	-	rs2075787	G	G/C/T	-	1	-	HGNC	HGNC:7328	-	-	-	5	-	-	-	-	-	-	-	-	-	-	-	-	-
rs2075787	HSCHR6_MHC_COX_CTG1:3222305-3222305	C	intron_variant,non_coding_transcript_variant	MODIFIER	MSH5	ENSG00000235222	Transcript	ENST00000478326.5	protein_coding_CDS_not_defined	-	2025-08-12	-	-	-	-	-	-	-	rs2075787	G	G/C/T	-	1	-	HGNC	HGNC:7328	-	-	-	5	-	-	-	-	-	-	-	-	-	-	-	-	-
rs2075787	HSCHR6_MHC_COX_CTG1:3222305-3222305	T	intron_variant,non_coding_transcript_variant	MODIFIER	MSH5	ENSG00000235222	Transcript	ENST00000478326.5	protein_coding_CDS_not_defined	-	2025-08-12	-	-	-	-	-	-	-	rs2075787	G	G/C/T	-	1	-	HGNC	HGNC:7328	-	-	-	5	-	-	-	-	-	-	-	-	-	-	-	-	-
rs2075787	HSCHR6_MHC_COX_CTG1:3222305-3222305	C	downstream_gene_variant	MODIFIER	MSH5	ENSG00000235222	Transcript	ENST00000492444.5	retained_intron	-	-	-	-	-	-	-	-	-	rs2075787	G	G/C/T	1560	1	-	HGNC	HGNC:7328	-	-	-	2	-	-	-	-	-	-	-	-	-	-	-	-	-
rs2075787	HSCHR6_MHC_COX_CTG1:3222305-3222305	T	downstream_gene_variant	MODIFIER	MSH5	ENSG00000235222	Transcript	ENST00000492444.5	retained_intron	-	-	-	-	-	-	-	-	-	rs2075787	G	G/C/T	1560	1	-	HGNC	HGNC:7328	-	-	-	2	-	-	-	-	-	-	-	-	-	-	-	-	-
rs186828768	HSCHR6_MHC_COX_CTG1:3223232-3223232	G	intron_variant	MODIFIER	MSH5	ENSG00000235222	Transcript	ENST00000412201.5	protein_coding	-	2025-04-11	-	-	-	-	-	-	-	rs186828768	T	T/G	-	1	cds_start_NF,cds_end_NF	HGNC	HGNC:7328	-	-	-	5	-	-	-	-	-	-	-	-	-	-	-	-	-
rs186828768	HSCHR6_MHC_COX_CTG1:3223232-3223232	G	intron_variant	MODIFIER	MSH5	ENSG00000235222	Transcript	ENST00000416549.5	protein_coding	-	2025-09-24	-	-	-	-	-	-	-	rs186828768	T	T/G	-	1	-	HGNC	HGNC:7328	-	-	-	1	-	-	-	-	-	-	-	-	-	-	-	-	-
rs186828768	HSCHR6_MHC_COX_CTG1:3223232-3223232	G	intron_variant	MODIFIER	MSH5	ENSG00000235222	Transcript	ENST00000419269.5	protein_coding	-	2025-09-24	-	-	-	-	-	-	-	rs186828768	T	T/G	-	1	-	HGNC	HGNC:7328	-	-	-	1	-	-	-	-	-	-	-	-	-	-	-	-	-
rs186828768	HSCHR6_MHC_COX_CTG1:3223232-3223232	G	downstream_gene_variant	MODIFIER	MSH5	ENSG00000235222	Transcript	ENST00000445611.5	protein_coding	-	-	-	-	-	-	-	-	-	rs186828768	T	T/G	1733	1	cds_end_NF	HGNC	HGNC:7328	-	-	-	5	-	-	-	-	-	-	-	-	-	-	-	-	-
rs186828768	HSCHR6_MHC_COX_CTG1:3223232-3223232	G	intron_variant	MODIFIER	MSH5	ENSG00000235222	Transcript	ENST00000456839.6	protein_coding	-	2025-09-24	-	-	-	-	-	-	-	rs186828768	T	T/G	-	1	-	HGNC	HGNC:7328	-	-	-	1	-	-	-	-	-	-	-	-	-	-	-	-	-
rs186828768	HSCHR6_MHC_COX_CTG1:3223232-3223232	G	intron_variant	MODIFIER	MSH5	ENSG00000235222	Transcript	ENST00000458144.5	protein_coding	-	2025-09-24	-	-	-	-	-	-	-	rs186828768	T	T/G	-	1	-	HGNC	HGNC:7328	-	-	-	5	-	-	-	-	-	-	-	-	-	-	-	-	-
rs186828768	HSCHR6_MHC_COX_CTG1:3223232-3223232	G	intron_variant,non_coding_transcript_variant	MODIFIER	MSH5	ENSG00000235222	Transcript	ENST00000475813.5	retained_intron	-	2025-06-08	-	-	-	-	-	-	-	rs186828768	T	T/G	-	1	-	HGNC	HGNC:7328	-	-	-	5	-	-	-	-	-	-	-	-	-	-	-	-	-
rs186828768	HSCHR6_MHC_COX_CTG1:3223232-3223232	G	intron_variant,non_coding_transcript_variant	MODIFIER	MSH5	ENSG00000235222	Transcript	ENST00000478326.5	protein_coding_CDS_not_defined	-	2025-08-12	-	-	-	-	-	-	-	rs186828768	T	T/G	-	1	-	HGNC	HGNC:7328	-	-	-	5	-	-	-	-	-	-	-	-	-	-	-	-	-
rs186828768	HSCHR6_MHC_COX_CTG1:3223232-3223232	G	downstream_gene_variant	MODIFIER	MSH5	ENSG00000235222	Transcript	ENST00000492444.5	retained_intron	-	-	-	-	-	-	-	-	-	rs186828768	T	T/G	2487	1	-	HGNC	HGNC:7328	-	-	-	2	-	-	-	-	-	-	-	-	-	-	-	-	-
rs12177823	HSCHR6_MHC_COX_CTG1:3223307-3223307	A	intron_variant	MODIFIER	MSH5	ENSG00000235222	Transcript	ENST00000412201.5	protein_coding	-	2025-04-11	-	-	-	-	-	-	-	rs12177823	G	G/A/T	-	1	cds_start_NF,cds_end_NF	HGNC	HGNC:7328	-	-	-	5	-	-	-	-	-	-	1	36168886	-	-	-	-	-
rs12177823	HSCHR6_MHC_COX_CTG1:3223307-3223307	T	intron_variant	MODIFIER	MSH5	ENSG00000235222	Transcript	ENST00000412201.5	protein_coding	-	2025-04-11	-	-	-	-	-	-	-	rs12177823	G	G/A/T	-	1	cds_start_NF,cds_end_NF	HGNC	HGNC:7328	-	-	-	5	-	-	-	-	-	-	1	36168886	-	-	-	-	-
rs12177823	HSCHR6_MHC_COX_CTG1:3223307-3223307	A	intron_variant	MODIFIER	MSH5	ENSG00000235222	Transcript	ENST00000416549.5	protein_coding	-	2025-09-24	-	-	-	-	-	-	-	rs12177823	G	G/A/T	-	1	-	HGNC	HGNC:7328	-	-	-	1	-	-	-	-	-	-	1	36168886	-	-	-	-	-
rs12177823	HSCHR6_MHC_COX_CTG1:3223307-3223307	T	intron_variant	MODIFIER	MSH5	ENSG00000235222	Transcript	ENST00000416549.5	protein_coding	-	2025-09-24	-	-	-	-	-	-	-	rs12177823	G	G/A/T	-	1	-	HGNC	HGNC:7328	-	-	-	1	-	-	-	-	-	-	1	36168886	-	-	-	-	-
rs12177823	HSCHR6_MHC_COX_CTG1:3223307-3223307	A	intron_variant	MODIFIER	MSH5	ENSG00000235222	Transcript	ENST00000419269.5	protein_coding	-	2025-09-24	-	-	-	-	-	-	-	rs12177823	G	G/A/T	-	1	-	HGNC	HGNC:7328	-	-	-	1	-	-	-	-	-	-	1	36168886	-	-	-	-	-
rs12177823	HSCHR6_MHC_COX_CTG1:3223307-3223307	T	intron_variant	MODIFIER	MSH5	ENSG00000235222	Transcript	ENST00000419269.5	protein_coding	-	2025-09-24	-	-	-	-	-	-	-	rs12177823	G	G/A/T	-	1	-	HGNC	HGNC:7328	-	-	-	1	-	-	-	-	-	-	1	36168886	-	-	-	-	-
rs12177823	HSCHR6_MHC_COX_CTG1:3223307-3223307	A	downstream_gene_variant	MODIFIER	MSH5	ENSG00000235222	Transcript	ENST00000445611.5	protein_coding	-	-	-	-	-	-	-	-	-	rs12177823	G	G/A/T	1808	1	cds_end_NF	HGNC	HGNC:7328	-	-	-	5	-	-	-	-	-	-	1	36168886	-	-	-	-	-
rs12177823	HSCHR6_MHC_COX_CTG1:3223307-3223307	T	downstream_gene_variant	MODIFIER	MSH5	ENSG00000235222	Transcript	ENST00000445611.5	protein_coding	-	-	-	-	-	-	-	-	-	rs12177823	G	G/A/T	1808	1	cds_end_NF	HGNC	HGNC:7328	-	-	-	5	-	-	-	-	-	-	1	36168886	-	-	-	-	-
rs12177823	HSCHR6_MHC_COX_CTG1:3223307-3223307	A	intron_variant	MODIFIER	MSH5	ENSG00000235222	Transcript	ENST00000456839.6	protein_coding	-	2025-09-24	-	-	-	-	-	-	-	rs12177823	G	G/A/T	-	1	-	HGNC	HGNC:7328	-	-	-	1	-	-	-	-	-	-	1	36168886	-	-	-	-	-
rs12177823	HSCHR6_MHC_COX_CTG1:3223307-3223307	T	intron_variant	MODIFIER	MSH5	ENSG00000235222	Transcript	ENST00000456839.6	protein_coding	-	2025-09-24	-	-	-	-	-	-	-	rs12177823	G	G/A/T	-	1	-	HGNC	HGNC:7328	-	-	-	1	-	-	-	-	-	-	1	36168886	-	-	-	-	-
rs12177823	HSCHR6_MHC_COX_CTG1:3223307-3223307	A	intron_variant	MODIFIER	MSH5	ENSG00000235222	Transcript	ENST00000458144.5	protein_coding	-	2025-09-24	-	-	-	-	-	-	-	rs12177823	G	G/A/T	-	1	-	HGNC	HGNC:7328	-	-	-	5	-	-	-	-	-	-	1	36168886	-	-	-	-	-
rs12177823	HSCHR6_MHC_COX_CTG1:3223307-3223307	T	intron_variant	MODIFIER	MSH5	ENSG00000235222	Transcript	ENST00000458144.5	protein_coding	-	2025-09-24	-	-	-	-	-	-	-	rs12177823	G	G/A/T	-	1	-	HGNC	HGNC:7328	-	-	-	5	-	-	-	-	-	-	1	36168886	-	-	-	-	-
rs12177823	HSCHR6_MHC_COX_CTG1:3223307-3223307	A	intron_variant,non_coding_transcript_variant	MODIFIER	MSH5	ENSG00000235222	Transcript	ENST00000475813.5	retained_intron	-	2025-06-08	-	-	-	-	-	-	-	rs12177823	G	G/A/T	-	1	-	HGNC	HGNC:7328	-	-	-	5	-	-	-	-	-	-	1	36168886	-	-	-	-	-
rs12177823	HSCHR6_MHC_COX_CTG1:3223307-3223307	T	intron_variant,non_coding_transcript_variant	MODIFIER	MSH5	ENSG00000235222	Transcript	ENST00000475813.5	retained_intron	-	2025-06-08	-	-	-	-	-	-	-	rs12177823	G	G/A/T	-	1	-	HGNC	HGNC:7328	-	-	-	5	-	-	-	-	-	-	1	36168886	-	-	-	-	-
rs12177823	HSCHR6_MHC_COX_CTG1:3223307-3223307	A	intron_variant,non_coding_transcript_variant	MODIFIER	MSH5	ENSG00000235222	Transcript	ENST00000478326.5	protein_coding_CDS_not_defined	-	2025-08-12	-	-	-	-	-	-	-	rs12177823	G	G/A/T	-	1	-	HGNC	HGNC:7328	-	-	-	5	-	-	-	-	-	-	1	36168886	-	-	-	-	-
rs12177823	HSCHR6_MHC_COX_CTG1:3223307-3223307	T	intron_variant,non_coding_transcript_variant	MODIFIER	MSH5	ENSG00000235222	Transcript	ENST00000478326.5	protein_coding_CDS_not_defined	-	2025-08-12	-	-	-	-	-	-	-	rs12177823	G	G/A/T	-	1	-	HGNC	HGNC:7328	-	-	-	5	-	-	-	-	-	-	1	36168886	-	-	-	-	-
rs12177823	HSCHR6_MHC_COX_CTG1:3223307-3223307	A	downstream_gene_variant	MODIFIER	MSH5	ENSG00000235222	Transcript	ENST00000492444.5	retained_intron	-	-	-	-	-	-	-	-	-	rs12177823	G	G/A/T	2562	1	-	HGNC	HGNC:7328	-	-	-	2	-	-	-	-	-	-	1	36168886	-	-	-	-	-
rs12177823	HSCHR6_MHC_COX_CTG1:3223307-3223307	T	downstream_gene_variant	MODIFIER	MSH5	ENSG00000235222	Transcript	ENST00000492444.5	retained_intron	-	-	-	-	-	-	-	-	-	rs12177823	G	G/A/T	2562	1	-	HGNC	HGNC:7328	-	-	-	2	-	-	-	-	-	-	1	36168886	-	-	-	-	-
rs9281574	HSCHR6_MHC_COX_CTG1:3231403-3231404	TT	intron_variant	MODIFIER	MSH5	ENSG00000235222	Transcript	ENST00000412201.5	protein_coding	-	2025-07-11	-	-	-	-	-	-	-	-	T	TTTTTTTTT/TTTTTTTT/TTTTTTTTTT/TTTTTTTTTTT	-	1	cds_start_NF,cds_end_NF	HGNC	HGNC:7328	-	-	-	5	-	-	-	-	-	-	-	-	-	-	-	-	-
rs9281574	HSCHR6_MHC_COX_CTG1:3231403-3231404	TT	upstream_gene_variant	MODIFIER	MSH5	ENSG00000235222	Transcript	ENST00000414412.5	protein_coding	-	-	-	-	-	-	-	-	-	-	T	TTTTTTTTT/TTTTTTTT/TTTTTTTTTT/TTTTTTTTTTT	2437	1	-	HGNC	HGNC:7328	-	-	-	2	-	-	-	-	-	-	-	-	-	-	-	-	-
rs9281574	HSCHR6_MHC_COX_CTG1:3231403-3231404	TT	intron_variant	MODIFIER	MSH5	ENSG00000235222	Transcript	ENST00000416549.5	protein_coding	-	2025-12-24	-	-	-	-	-	-	-	-	T	TTTTTTTTT/TTTTTTTT/TTTTTTTTTT/TTTTTTTTTTT	-	1	-	HGNC	HGNC:7328	-	-	-	1	-	-	-	-	-	-	-	-	-	-	-	-	-
rs9281574	HSCHR6_MHC_COX_CTG1:3231403-3231404	TT	intron_variant	MODIFIER	MSH5	ENSG00000235222	Transcript	ENST00000419269.5	protein_coding	-	2025-12-24	-	-	-	-	-	-	-	-	T	TTTTTTTTT/TTTTTTTT/TTTTTTTTTT/TTTTTTTTTTT	-	1	-	HGNC	HGNC:7328	-	-	-	1	-	-	-	-	-	-	-	-	-	-	-	-	-
rs9281574	HSCHR6_MHC_COX_CTG1:3231403-3231404	TT	intron_variant	MODIFIER	MSH5	ENSG00000235222	Transcript	ENST00000456839.6	protein_coding	-	2025-12-24	-	-	-	-	-	-	-	-	T	TTTTTTTTT/TTTTTTTT/TTTTTTTTTT/TTTTTTTTTTT	-	1	-	HGNC	HGNC:7328	-	-	-	1	-	-	-	-	-	-	-	-	-	-	-	-	-
rs9281574	HSCHR6_MHC_COX_CTG1:3231403-3231404	TT	intron_variant	MODIFIER	MSH5	ENSG00000235222	Transcript	ENST00000458144.5	protein_coding	-	2025-12-24	-	-	-	-	-	-	-	-	T	TTTTTTTTT/TTTTTTTT/TTTTTTTTTT/TTTTTTTTTTT	-	1	-	HGNC	HGNC:7328	-	-	-	5	-	-	-	-	-	-	-	-	-	-	-	-	-
rs9281574	HSCHR6_MHC_COX_CTG1:3231403-3231404	TT	intron_variant,non_coding_transcript_variant	MODIFIER	MSH5	ENSG00000235222	Transcript	ENST00000461588.5	protein_coding_CDS_not_defined	-	2025-03-05	-	-	-	-	-	-	-	-	T	TTTTTTTTT/TTTTTTTT/TTTTTTTTTT/TTTTTTTTTTT	-	1	-	HGNC	HGNC:7328	-	-	-	3	-	-	-	-	-	-	-	-	-	-	-	-	-
rs9281574	HSCHR6_MHC_COX_CTG1:3231403-3231404	TT	downstream_gene_variant	MODIFIER	MSH5	ENSG00000235222	Transcript	ENST00000475813.5	retained_intron	-	-	-	-	-	-	-	-	-	-	T	TTTTTTTTT/TTTTTTTT/TTTTTTTTTT/TTTTTTTTTTT	106	1	-	HGNC	HGNC:7328	-	-	-	5	-	-	-	-	-	-	-	-	-	-	-	-	-
rs9281574	HSCHR6_MHC_COX_CTG1:3231403-3231404	TT	intron_variant,non_coding_transcript_variant	MODIFIER	MSH5	ENSG00000235222	Transcript	ENST00000478326.5	protein_coding_CDS_not_defined	-	2025-11-12	-	-	-	-	-	-	-	-	T	TTTTTTTTT/TTTTTTTT/TTTTTTTTTT/TTTTTTTTTTT	-	1	-	HGNC	HGNC:7328	-	-	-	5	-	-	-	-	-	-	-	-	-	-	-	-	-
rs9281574	HSCHR6_MHC_COX_CTG1:3231403-3231404	TT	upstream_gene_variant	MODIFIER	MSH5	ENSG00000235222	Transcript	ENST00000494492.1	retained_intron	-	-	-	-	-	-	-	-	-	-	T	TTTTTTTTT/TTTTTTTT/TTTTTTTTTT/TTTTTTTTTTT	4040	1	-	HGNC	HGNC:7328	-	-	-	2	-	-	-	-	-	-	-	-	-	-	-	-	-
rs9281574	HSCHR6_MHC_COX_CTG1:3231403-3231404	TT	downstream_gene_variant	MODIFIER	U6	ENSG00000265409	Transcript	ENST00000584993.1	snRNA	-	-	-	-	-	-	-	-	-	-	T	TTTTTTTTT/TTTTTTTT/TTTTTTTTTT/TTTTTTTTTTT	2796	-1	-	RFAM	-	-	-	-	-	-	-	-	-	-	-	-	-	-	-	-	-	-
rs9281574	HSCHR6_MHC_COX_CTG1:3231403-3231404	T	intron_variant	MODIFIER	MSH5	ENSG00000235222	Transcript	ENST00000412201.5	protein_coding	-	2025-07-11	-	-	-	-	-	-	-	-	T	TTTTTTTTT/TTTTTTTT/TTTTTTTTTT/TTTTTTTTTTT	-	1	cds_start_NF,cds_end_NF	HGNC	HGNC:7328	-	-	-	5	-	-	-	-	-	-	-	-	-	-	-	-	-
rs9281574	HSCHR6_MHC_COX_CTG1:3231403-3231404	T	upstream_gene_variant	MODIFIER	MSH5	ENSG00000235222	Transcript	ENST00000414412.5	protein_coding	-	-	-	-	-	-	-	-	-	-	T	TTTTTTTTT/TTTTTTTT/TTTTTTTTTT/TTTTTTTTTTT	2437	1	-	HGNC	HGNC:7328	-	-	-	2	-	-	-	-	-	-	-	-	-	-	-	-	-
rs9281574	HSCHR6_MHC_COX_CTG1:3231403-3231404	T	intron_variant	MODIFIER	MSH5	ENSG00000235222	Transcript	ENST00000416549.5	protein_coding	-	2025-12-24	-	-	-	-	-	-	-	-	T	TTTTTTTTT/TTTTTTTT/TTTTTTTTTT/TTTTTTTTTTT	-	1	-	HGNC	HGNC:7328	-	-	-	1	-	-	-	-	-	-	-	-	-	-	-	-	-
rs9281574	HSCHR6_MHC_COX_CTG1:3231403-3231404	T	intron_variant	MODIFIER	MSH5	ENSG00000235222	Transcript	ENST00000419269.5	protein_coding	-	2025-12-24	-	-	-	-	-	-	-	-	T	TTTTTTTTT/TTTTTTTT/TTTTTTTTTT/TTTTTTTTTTT	-	1	-	HGNC	HGNC:7328	-	-	-	1	-	-	-	-	-	-	-	-	-	-	-	-	-
rs9281574	HSCHR6_MHC_COX_CTG1:3231403-3231404	T	intron_variant	MODIFIER	MSH5	ENSG00000235222	Transcript	ENST00000456839.6	protein_coding	-	2025-12-24	-	-	-	-	-	-	-	-	T	TTTTTTTTT/TTTTTTTT/TTTTTTTTTT/TTTTTTTTTTT	-	1	-	HGNC	HGNC:7328	-	-	-	1	-	-	-	-	-	-	-	-	-	-	-	-	-
rs9281574	HSCHR6_MHC_COX_CTG1:3231403-3231404	T	intron_variant	MODIFIER	MSH5	ENSG00000235222	Transcript	ENST00000458144.5	protein_coding	-	2025-12-24	-	-	-	-	-	-	-	-	T	TTTTTTTTT/TTTTTTTT/TTTTTTTTTT/TTTTTTTTTTT	-	1	-	HGNC	HGNC:7328	-	-	-	5	-	-	-	-	-	-	-	-	-	-	-	-	-
rs9281574	HSCHR6_MHC_COX_CTG1:3231403-3231404	T	intron_variant,non_coding_transcript_variant	MODIFIER	MSH5	ENSG00000235222	Transcript	ENST00000461588.5	protein_coding_CDS_not_defined	-	2025-03-05	-	-	-	-	-	-	-	-	T	TTTTTTTTT/TTTTTTTT/TTTTTTTTTT/TTTTTTTTTTT	-	1	-	HGNC	HGNC:7328	-	-	-	3	-	-	-	-	-	-	-	-	-	-	-	-	-
rs9281574	HSCHR6_MHC_COX_CTG1:3231403-3231404	T	downstream_gene_variant	MODIFIER	MSH5	ENSG00000235222	Transcript	ENST00000475813.5	retained_intron	-	-	-	-	-	-	-	-	-	-	T	TTTTTTTTT/TTTTTTTT/TTTTTTTTTT/TTTTTTTTTTT	106	1	-	HGNC	HGNC:7328	-	-	-	5	-	-	-	-	-	-	-	-	-	-	-	-	-
rs9281574	HSCHR6_MHC_COX_CTG1:3231403-3231404	T	intron_variant,non_coding_transcript_variant	MODIFIER	MSH5	ENSG00000235222	Transcript	ENST00000478326.5	protein_coding_CDS_not_defined	-	2025-11-12	-	-	-	-	-	-	-	-	T	TTTTTTTTT/TTTTTTTT/TTTTTTTTTT/TTTTTTTTTTT	-	1	-	HGNC	HGNC:7328	-	-	-	5	-	-	-	-	-	-	-	-	-	-	-	-	-
rs9281574	HSCHR6_MHC_COX_CTG1:3231403-3231404	T	upstream_gene_variant	MODIFIER	MSH5	ENSG00000235222	Transcript	ENST00000494492.1	retained_intron	-	-	-	-	-	-	-	-	-	-	T	TTTTTTTTT/TTTTTTTT/TTTTTTTTTT/TTTTTTTTTTT	4040	1	-	HGNC	HGNC:7328	-	-	-	2	-	-	-	-	-	-	-	-	-	-	-	-	-
rs9281574	HSCHR6_MHC_COX_CTG1:3231403-3231404	T	downstream_gene_variant	MODIFIER	U6	ENSG00000265409	Transcript	ENST00000584993.1	snRNA	-	-	-	-	-	-	-	-	-	-	T	TTTTTTTTT/TTTTTTTT/TTTTTTTTTT/TTTTTTTTTTT	2796	-1	-	RFAM	-	-	-	-	-	-	-	-	-	-	-	-	-	-	-	-	-	-
rs9281574	HSCHR6_MHC_COX_CTG1:3231403-3231404	-	intron_variant	MODIFIER	MSH5	ENSG00000235222	Transcript	ENST00000412201.5	protein_coding	-	2025-07-11	-	-	-	-	-	-	-	-	T	TTTTTTTTT/TTTTTTTT/TTTTTTTTTT/TTTTTTTTTTT	-	1	cds_start_NF,cds_end_NF	HGNC	HGNC:7328	-	-	-	5	-	-	-	-	-	-	-	-	-	-	-	-	-
rs9281574	HSCHR6_MHC_COX_CTG1:3231403-3231404	-	upstream_gene_variant	MODIFIER	MSH5	ENSG00000235222	Transcript	ENST00000414412.5	protein_coding	-	-	-	-	-	-	-	-	-	-	T	TTTTTTTTT/TTTTTTTT/TTTTTTTTTT/TTTTTTTTTTT	2438	1	-	HGNC	HGNC:7328	-	-	-	2	-	-	-	-	-	-	-	-	-	-	-	-	-
rs9281574	HSCHR6_MHC_COX_CTG1:3231403-3231404	-	intron_variant	MODIFIER	MSH5	ENSG00000235222	Transcript	ENST00000416549.5	protein_coding	-	2025-12-24	-	-	-	-	-	-	-	-	T	TTTTTTTTT/TTTTTTTT/TTTTTTTTTT/TTTTTTTTTTT	-	1	-	HGNC	HGNC:7328	-	-	-	1	-	-	-	-	-	-	-	-	-	-	-	-	-
rs9281574	HSCHR6_MHC_COX_CTG1:3231403-3231404	-	intron_variant	MODIFIER	MSH5	ENSG00000235222	Transcript	ENST00000419269.5	protein_coding	-	2025-12-24	-	-	-	-	-	-	-	-	T	TTTTTTTTT/TTTTTTTT/TTTTTTTTTT/TTTTTTTTTTT	-	1	-	HGNC	HGNC:7328	-	-	-	1	-	-	-	-	-	-	-	-	-	-	-	-	-
rs9281574	HSCHR6_MHC_COX_CTG1:3231403-3231404	-	intron_variant	MODIFIER	MSH5	ENSG00000235222	Transcript	ENST00000456839.6	protein_coding	-	2025-12-24	-	-	-	-	-	-	-	-	T	TTTTTTTTT/TTTTTTTT/TTTTTTTTTT/TTTTTTTTTTT	-	1	-	HGNC	HGNC:7328	-	-	-	1	-	-	-	-	-	-	-	-	-	-	-	-	-
rs9281574	HSCHR6_MHC_COX_CTG1:3231403-3231404	-	intron_variant	MODIFIER	MSH5	ENSG00000235222	Transcript	ENST00000458144.5	protein_coding	-	2025-12-24	-	-	-	-	-	-	-	-	T	TTTTTTTTT/TTTTTTTT/TTTTTTTTTT/TTTTTTTTTTT	-	1	-	HGNC	HGNC:7328	-	-	-	5	-	-	-	-	-	-	-	-	-	-	-	-	-
rs9281574	HSCHR6_MHC_COX_CTG1:3231403-3231404	-	intron_variant,non_coding_transcript_variant	MODIFIER	MSH5	ENSG00000235222	Transcript	ENST00000461588.5	protein_coding_CDS_not_defined	-	2025-03-05	-	-	-	-	-	-	-	-	T	TTTTTTTTT/TTTTTTTT/TTTTTTTTTT/TTTTTTTTTTT	-	1	-	HGNC	HGNC:7328	-	-	-	3	-	-	-	-	-	-	-	-	-	-	-	-	-
rs9281574	HSCHR6_MHC_COX_CTG1:3231403-3231404	-	downstream_gene_variant	MODIFIER	MSH5	ENSG00000235222	Transcript	ENST00000475813.5	retained_intron	-	-	-	-	-	-	-	-	-	-	T	TTTTTTTTT/TTTTTTTT/TTTTTTTTTT/TTTTTTTTTTT	106	1	-	HGNC	HGNC:7328	-	-	-	5	-	-	-	-	-	-	-	-	-	-	-	-	-
rs9281574	HSCHR6_MHC_COX_CTG1:3231403-3231404	-	intron_variant,non_coding_transcript_variant	MODIFIER	MSH5	ENSG00000235222	Transcript	ENST00000478326.5	protein_coding_CDS_not_defined	-	2025-11-12	-	-	-	-	-	-	-	-	T	TTTTTTTTT/TTTTTTTT/TTTTTTTTTT/TTTTTTTTTTT	-	1	-	HGNC	HGNC:7328	-	-	-	5	-	-	-	-	-	-	-	-	-	-	-	-	-
rs9281574	HSCHR6_MHC_COX_CTG1:3231403-3231404	-	upstream_gene_variant	MODIFIER	MSH5	ENSG00000235222	Transcript	ENST00000494492.1	retained_intron	-	-	-	-	-	-	-	-	-	-	T	TTTTTTTTT/TTTTTTTT/TTTTTTTTTT/TTTTTTTTTTT	4041	1	-	HGNC	HGNC:7328	-	-	-	2	-	-	-	-	-	-	-	-	-	-	-	-	-
rs9281574	HSCHR6_MHC_COX_CTG1:3231403-3231404	-	downstream_gene_variant	MODIFIER	U6	ENSG00000265409	Transcript	ENST00000584993.1	snRNA	-	-	-	-	-	-	-	-	-	-	T	TTTTTTTTT/TTTTTTTT/TTTTTTTTTT/TTTTTTTTTTT	2797	-1	-	RFAM	-	-	-	-	-	-	-	-	-	-	-	-	-	-	-	-	-	-
rs9296001	HSCHR6_MHC_COX_CTG1:3231750-3231750	T	intron_variant	MODIFIER	MSH5	ENSG00000235222	Transcript	ENST00000412201.5	protein_coding	-	2025-07-11	-	-	-	-	-	-	-	rs9296001	C	C/T	-	1	cds_start_NF,cds_end_NF	HGNC	HGNC:7328	-	-	-	5	-	-	-	-	-	-	-	-	-	-	-	-	-
rs9296001	HSCHR6_MHC_COX_CTG1:3231750-3231750	T	upstream_gene_variant	MODIFIER	MSH5	ENSG00000235222	Transcript	ENST00000414412.5	protein_coding	-	-	-	-	-	-	-	-	-	rs9296001	C	C/T	2099	1	-	HGNC	HGNC:7328	-	-	-	2	-	-	-	-	-	-	-	-	-	-	-	-	-
rs9296001	HSCHR6_MHC_COX_CTG1:3231750-3231750	T	intron_variant	MODIFIER	MSH5	ENSG00000235222	Transcript	ENST00000416549.5	protein_coding	-	2025-12-24	-	-	-	-	-	-	-	rs9296001	C	C/T	-	1	-	HGNC	HGNC:7328	-	-	-	1	-	-	-	-	-	-	-	-	-	-	-	-	-
rs9296001	HSCHR6_MHC_COX_CTG1:3231750-3231750	T	intron_variant	MODIFIER	MSH5	ENSG00000235222	Transcript	ENST00000419269.5	protein_coding	-	2025-12-24	-	-	-	-	-	-	-	rs9296001	C	C/T	-	1	-	HGNC	HGNC:7328	-	-	-	1	-	-	-	-	-	-	-	-	-	-	-	-	-
rs9296001	HSCHR6_MHC_COX_CTG1:3231750-3231750	T	intron_variant	MODIFIER	MSH5	ENSG00000235222	Transcript	ENST00000456839.6	protein_coding	-	2025-12-24	-	-	-	-	-	-	-	rs9296001	C	C/T	-	1	-	HGNC	HGNC:7328	-	-	-	1	-	-	-	-	-	-	-	-	-	-	-	-	-
rs9296001	HSCHR6_MHC_COX_CTG1:3231750-3231750	T	intron_variant	MODIFIER	MSH5	ENSG00000235222	Transcript	ENST00000458144.5	protein_coding	-	2025-12-24	-	-	-	-	-	-	-	rs9296001	C	C/T	-	1	-	HGNC	HGNC:7328	-	-	-	5	-	-	-	-	-	-	-	-	-	-	-	-	-
rs9296001	HSCHR6_MHC_COX_CTG1:3231750-3231750	T	intron_variant,non_coding_transcript_variant	MODIFIER	MSH5	ENSG00000235222	Transcript	ENST00000461588.5	protein_coding_CDS_not_defined	-	2025-03-05	-	-	-	-	-	-	-	rs9296001	C	C/T	-	1	-	HGNC	HGNC:7328	-	-	-	3	-	-	-	-	-	-	-	-	-	-	-	-	-
rs9296001	HSCHR6_MHC_COX_CTG1:3231750-3231750	T	downstream_gene_variant	MODIFIER	MSH5	ENSG00000235222	Transcript	ENST00000475813.5	retained_intron	-	-	-	-	-	-	-	-	-	rs9296001	C	C/T	445	1	-	HGNC	HGNC:7328	-	-	-	5	-	-	-	-	-	-	-	-	-	-	-	-	-
rs9296001	HSCHR6_MHC_COX_CTG1:3231750-3231750	T	intron_variant,non_coding_transcript_variant	MODIFIER	MSH5	ENSG00000235222	Transcript	ENST00000478326.5	protein_coding_CDS_not_defined	-	2025-11-12	-	-	-	-	-	-	-	rs9296001	C	C/T	-	1	-	HGNC	HGNC:7328	-	-	-	5	-	-	-	-	-	-	-	-	-	-	-	-	-
rs9296001	HSCHR6_MHC_COX_CTG1:3231750-3231750	T	upstream_gene_variant	MODIFIER	MSH5	ENSG00000235222	Transcript	ENST00000494492.1	retained_intron	-	-	-	-	-	-	-	-	-	rs9296001	C	C/T	3702	1	-	HGNC	HGNC:7328	-	-	-	2	-	-	-	-	-	-	-	-	-	-	-	-	-
rs9296001	HSCHR6_MHC_COX_CTG1:3231750-3231750	T	downstream_gene_variant	MODIFIER	U6	ENSG00000265409	Transcript	ENST00000584993.1	snRNA	-	-	-	-	-	-	-	-	-	rs9296001	C	C/T	2458	-1	-	RFAM	-	-	-	-	-	-	-	-	-	-	-	-	-	-	-	-	-	-
rs9469046	HSCHR6_MHC_COX_CTG1:3232576-3232576	A	intron_variant	MODIFIER	MSH5	ENSG00000235222	Transcript	ENST00000412201.5	protein_coding	-	2025-07-11	-	-	-	-	-	-	-	rs9469046	C	C/A/G/T	-	1	cds_start_NF,cds_end_NF	HGNC	HGNC:7328	-	-	-	5	-	-	-	-	-	-	-	-	-	-	-	-	-
rs9469046	HSCHR6_MHC_COX_CTG1:3232576-3232576	G	intron_variant	MODIFIER	MSH5	ENSG00000235222	Transcript	ENST00000412201.5	protein_coding	-	2025-07-11	-	-	-	-	-	-	-	rs9469046	C	C/A/G/T	-	1	cds_start_NF,cds_end_NF	HGNC	HGNC:7328	-	-	-	5	-	-	-	-	-	-	-	-	-	-	-	-	-
rs9469046	HSCHR6_MHC_COX_CTG1:3232576-3232576	T	intron_variant	MODIFIER	MSH5	ENSG00000235222	Transcript	ENST00000412201.5	protein_coding	-	2025-07-11	-	-	-	-	-	-	-	rs9469046	C	C/A/G/T	-	1	cds_start_NF,cds_end_NF	HGNC	HGNC:7328	-	-	-	5	-	-	-	-	-	-	-	-	-	-	-	-	-
rs9469046	HSCHR6_MHC_COX_CTG1:3232576-3232576	A	upstream_gene_variant	MODIFIER	MSH5	ENSG00000235222	Transcript	ENST00000414412.5	protein_coding	-	-	-	-	-	-	-	-	-	rs9469046	C	C/A/G/T	1273	1	-	HGNC	HGNC:7328	-	-	-	2	-	-	-	-	-	-	-	-	-	-	-	-	-
rs9469046	HSCHR6_MHC_COX_CTG1:3232576-3232576	G	upstream_gene_variant	MODIFIER	MSH5	ENSG00000235222	Transcript	ENST00000414412.5	protein_coding	-	-	-	-	-	-	-	-	-	rs9469046	C	C/A/G/T	1273	1	-	HGNC	HGNC:7328	-	-	-	2	-	-	-	-	-	-	-	-	-	-	-	-	-
rs9469046	HSCHR6_MHC_COX_CTG1:3232576-3232576	T	upstream_gene_variant	MODIFIER	MSH5	ENSG00000235222	Transcript	ENST00000414412.5	protein_coding	-	-	-	-	-	-	-	-	-	rs9469046	C	C/A/G/T	1273	1	-	HGNC	HGNC:7328	-	-	-	2	-	-	-	-	-	-	-	-	-	-	-	-	-
rs9469046	HSCHR6_MHC_COX_CTG1:3232576-3232576	A	intron_variant	MODIFIER	MSH5	ENSG00000235222	Transcript	ENST00000416549.5	protein_coding	-	2025-12-24	-	-	-	-	-	-	-	rs9469046	C	C/A/G/T	-	1	-	HGNC	HGNC:7328	-	-	-	1	-	-	-	-	-	-	-	-	-	-	-	-	-
rs9469046	HSCHR6_MHC_COX_CTG1:3232576-3232576	G	intron_variant	MODIFIER	MSH5	ENSG00000235222	Transcript	ENST00000416549.5	protein_coding	-	2025-12-24	-	-	-	-	-	-	-	rs9469046	C	C/A/G/T	-	1	-	HGNC	HGNC:7328	-	-	-	1	-	-	-	-	-	-	-	-	-	-	-	-	-
rs9469046	HSCHR6_MHC_COX_CTG1:3232576-3232576	T	intron_variant	MODIFIER	MSH5	ENSG00000235222	Transcript	ENST00000416549.5	protein_coding	-	2025-12-24	-	-	-	-	-	-	-	rs9469046	C	C/A/G/T	-	1	-	HGNC	HGNC:7328	-	-	-	1	-	-	-	-	-	-	-	-	-	-	-	-	-
rs9469046	HSCHR6_MHC_COX_CTG1:3232576-3232576	A	intron_variant	MODIFIER	MSH5	ENSG00000235222	Transcript	ENST00000419269.5	protein_coding	-	2025-12-24	-	-	-	-	-	-	-	rs9469046	C	C/A/G/T	-	1	-	HGNC	HGNC:7328	-	-	-	1	-	-	-	-	-	-	-	-	-	-	-	-	-
rs9469046	HSCHR6_MHC_COX_CTG1:3232576-3232576	G	intron_variant	MODIFIER	MSH5	ENSG00000235222	Transcript	ENST00000419269.5	protein_coding	-	2025-12-24	-	-	-	-	-	-	-	rs9469046	C	C/A/G/T	-	1	-	HGNC	HGNC:7328	-	-	-	1	-	-	-	-	-	-	-	-	-	-	-	-	-
rs9469046	HSCHR6_MHC_COX_CTG1:3232576-3232576	T	intron_variant	MODIFIER	MSH5	ENSG00000235222	Transcript	ENST00000419269.5	protein_coding	-	2025-12-24	-	-	-	-	-	-	-	rs9469046	C	C/A/G/T	-	1	-	HGNC	HGNC:7328	-	-	-	1	-	-	-	-	-	-	-	-	-	-	-	-	-
rs9469046	HSCHR6_MHC_COX_CTG1:3232576-3232576	A	intron_variant	MODIFIER	MSH5	ENSG00000235222	Transcript	ENST00000456839.6	protein_coding	-	2025-12-24	-	-	-	-	-	-	-	rs9469046	C	C/A/G/T	-	1	-	HGNC	HGNC:7328	-	-	-	1	-	-	-	-	-	-	-	-	-	-	-	-	-
rs9469046	HSCHR6_MHC_COX_CTG1:3232576-3232576	G	intron_variant	MODIFIER	MSH5	ENSG00000235222	Transcript	ENST00000456839.6	protein_coding	-	2025-12-24	-	-	-	-	-	-	-	rs9469046	C	C/A/G/T	-	1	-	HGNC	HGNC:7328	-	-	-	1	-	-	-	-	-	-	-	-	-	-	-	-	-
rs9469046	HSCHR6_MHC_COX_CTG1:3232576-3232576	T	intron_variant	MODIFIER	MSH5	ENSG00000235222	Transcript	ENST00000456839.6	protein_coding	-	2025-12-24	-	-	-	-	-	-	-	rs9469046	C	C/A/G/T	-	1	-	HGNC	HGNC:7328	-	-	-	1	-	-	-	-	-	-	-	-	-	-	-	-	-
rs9469046	HSCHR6_MHC_COX_CTG1:3232576-3232576	A	intron_variant	MODIFIER	MSH5	ENSG00000235222	Transcript	ENST00000458144.5	protein_coding	-	2025-12-24	-	-	-	-	-	-	-	rs9469046	C	C/A/G/T	-	1	-	HGNC	HGNC:7328	-	-	-	5	-	-	-	-	-	-	-	-	-	-	-	-	-
rs9469046	HSCHR6_MHC_COX_CTG1:3232576-3232576	G	intron_variant	MODIFIER	MSH5	ENSG00000235222	Transcript	ENST00000458144.5	protein_coding	-	2025-12-24	-	-	-	-	-	-	-	rs9469046	C	C/A/G/T	-	1	-	HGNC	HGNC:7328	-	-	-	5	-	-	-	-	-	-	-	-	-	-	-	-	-
rs9469046	HSCHR6_MHC_COX_CTG1:3232576-3232576	T	intron_variant	MODIFIER	MSH5	ENSG00000235222	Transcript	ENST00000458144.5	protein_coding	-	2025-12-24	-	-	-	-	-	-	-	rs9469046	C	C/A/G/T	-	1	-	HGNC	HGNC:7328	-	-	-	5	-	-	-	-	-	-	-	-	-	-	-	-	-
rs9469046	HSCHR6_MHC_COX_CTG1:3232576-3232576	A	intron_variant,non_coding_transcript_variant	MODIFIER	MSH5	ENSG00000235222	Transcript	ENST00000461588.5	protein_coding_CDS_not_defined	-	2025-03-05	-	-	-	-	-	-	-	rs9469046	C	C/A/G/T	-	1	-	HGNC	HGNC:7328	-	-	-	3	-	-	-	-	-	-	-	-	-	-	-	-	-
rs9469046	HSCHR6_MHC_COX_CTG1:3232576-3232576	G	intron_variant,non_coding_transcript_variant	MODIFIER	MSH5	ENSG00000235222	Transcript	ENST00000461588.5	protein_coding_CDS_not_defined	-	2025-03-05	-	-	-	-	-	-	-	rs9469046	C	C/A/G/T	-	1	-	HGNC	HGNC:7328	-	-	-	3	-	-	-	-	-	-	-	-	-	-	-	-	-
rs9469046	HSCHR6_MHC_COX_CTG1:3232576-3232576	T	intron_variant,non_coding_transcript_variant	MODIFIER	MSH5	ENSG00000235222	Transcript	ENST00000461588.5	protein_coding_CDS_not_defined	-	2025-03-05	-	-	-	-	-	-	-	rs9469046	C	C/A/G/T	-	1	-	HGNC	HGNC:7328	-	-	-	3	-	-	-	-	-	-	-	-	-	-	-	-	-
rs9469046	HSCHR6_MHC_COX_CTG1:3232576-3232576	A	downstream_gene_variant	MODIFIER	MSH5	ENSG00000235222	Transcript	ENST00000475813.5	retained_intron	-	-	-	-	-	-	-	-	-	rs9469046	C	C/A/G/T	1271	1	-	HGNC	HGNC:7328	-	-	-	5	-	-	-	-	-	-	-	-	-	-	-	-	-
rs9469046	HSCHR6_MHC_COX_CTG1:3232576-3232576	G	downstream_gene_variant	MODIFIER	MSH5	ENSG00000235222	Transcript	ENST00000475813.5	retained_intron	-	-	-	-	-	-	-	-	-	rs9469046	C	C/A/G/T	1271	1	-	HGNC	HGNC:7328	-	-	-	5	-	-	-	-	-	-	-	-	-	-	-	-	-
rs9469046	HSCHR6_MHC_COX_CTG1:3232576-3232576	T	downstream_gene_variant	MODIFIER	MSH5	ENSG00000235222	Transcript	ENST00000475813.5	retained_intron	-	-	-	-	-	-	-	-	-	rs9469046	C	C/A/G/T	1271	1	-	HGNC	HGNC:7328	-	-	-	5	-	-	-	-	-	-	-	-	-	-	-	-	-
rs9469046	HSCHR6_MHC_COX_CTG1:3232576-3232576	A	intron_variant,non_coding_transcript_variant	MODIFIER	MSH5	ENSG00000235222	Transcript	ENST00000478326.5	protein_coding_CDS_not_defined	-	2025-11-12	-	-	-	-	-	-	-	rs9469046	C	C/A/G/T	-	1	-	HGNC	HGNC:7328	-	-	-	5	-	-	-	-	-	-	-	-	-	-	-	-	-
rs9469046	HSCHR6_MHC_COX_CTG1:3232576-3232576	G	intron_variant,non_coding_transcript_variant	MODIFIER	MSH5	ENSG00000235222	Transcript	ENST00000478326.5	protein_coding_CDS_not_defined	-	2025-11-12	-	-	-	-	-	-	-	rs9469046	C	C/A/G/T	-	1	-	HGNC	HGNC:7328	-	-	-	5	-	-	-	-	-	-	-	-	-	-	-	-	-
rs9469046	HSCHR6_MHC_COX_CTG1:3232576-3232576	T	intron_variant,non_coding_transcript_variant	MODIFIER	MSH5	ENSG00000235222	Transcript	ENST00000478326.5	protein_coding_CDS_not_defined	-	2025-11-12	-	-	-	-	-	-	-	rs9469046	C	C/A/G/T	-	1	-	HGNC	HGNC:7328	-	-	-	5	-	-	-	-	-	-	-	-	-	-	-	-	-
rs9469046	HSCHR6_MHC_COX_CTG1:3232576-3232576	A	upstream_gene_variant	MODIFIER	MSH5	ENSG00000235222	Transcript	ENST00000486024.5	nonsense_mediated_decay	-	-	-	-	-	-	-	-	-	rs9469046	C	C/A/G/T	4598	1	cds_start_NF	HGNC	HGNC:7328	-	-	-	5	-	-	-	-	-	-	-	-	-	-	-	-	-
rs9469046	HSCHR6_MHC_COX_CTG1:3232576-3232576	G	upstream_gene_variant	MODIFIER	MSH5	ENSG00000235222	Transcript	ENST00000486024.5	nonsense_mediated_decay	-	-	-	-	-	-	-	-	-	rs9469046	C	C/A/G/T	4598	1	cds_start_NF	HGNC	HGNC:7328	-	-	-	5	-	-	-	-	-	-	-	-	-	-	-	-	-
rs9469046	HSCHR6_MHC_COX_CTG1:3232576-3232576	T	upstream_gene_variant	MODIFIER	MSH5	ENSG00000235222	Transcript	ENST00000486024.5	nonsense_mediated_decay	-	-	-	-	-	-	-	-	-	rs9469046	C	C/A/G/T	4598	1	cds_start_NF	HGNC	HGNC:7328	-	-	-	5	-	-	-	-	-	-	-	-	-	-	-	-	-
rs9469046	HSCHR6_MHC_COX_CTG1:3232576-3232576	A	upstream_gene_variant	MODIFIER	MSH5	ENSG00000235222	Transcript	ENST00000494492.1	retained_intron	-	-	-	-	-	-	-	-	-	rs9469046	C	C/A/G/T	2876	1	-	HGNC	HGNC:7328	-	-	-	2	-	-	-	-	-	-	-	-	-	-	-	-	-
rs9469046	HSCHR6_MHC_COX_CTG1:3232576-3232576	G	upstream_gene_variant	MODIFIER	MSH5	ENSG00000235222	Transcript	ENST00000494492.1	retained_intron	-	-	-	-	-	-	-	-	-	rs9469046	C	C/A/G/T	2876	1	-	HGNC	HGNC:7328	-	-	-	2	-	-	-	-	-	-	-	-	-	-	-	-	-
rs9469046	HSCHR6_MHC_COX_CTG1:3232576-3232576	T	upstream_gene_variant	MODIFIER	MSH5	ENSG00000235222	Transcript	ENST00000494492.1	retained_intron	-	-	-	-	-	-	-	-	-	rs9469046	C	C/A/G/T	2876	1	-	HGNC	HGNC:7328	-	-	-	2	-	-	-	-	-	-	-	-	-	-	-	-	-
rs9469046	HSCHR6_MHC_COX_CTG1:3232576-3232576	A	downstream_gene_variant	MODIFIER	U6	ENSG00000265409	Transcript	ENST00000584993.1	snRNA	-	-	-	-	-	-	-	-	-	rs9469046	C	C/A/G/T	1632	-1	-	RFAM	-	-	-	-	-	-	-	-	-	-	-	-	-	-	-	-	-	-
rs9469046	HSCHR6_MHC_COX_CTG1:3232576-3232576	G	downstream_gene_variant	MODIFIER	U6	ENSG00000265409	Transcript	ENST00000584993.1	snRNA	-	-	-	-	-	-	-	-	-	rs9469046	C	C/A/G/T	1632	-1	-	RFAM	-	-	-	-	-	-	-	-	-	-	-	-	-	-	-	-	-	-
rs9469046	HSCHR6_MHC_COX_CTG1:3232576-3232576	T	downstream_gene_variant	MODIFIER	U6	ENSG00000265409	Transcript	ENST00000584993.1	snRNA	-	-	-	-	-	-	-	-	-	rs9469046	C	C/A/G/T	1632	-1	-	RFAM	-	-	-	-	-	-	-	-	-	-	-	-	-	-	-	-	-	-
rs9461718	HSCHR6_MHC_COX_CTG1:3237302-3237302	C	upstream_gene_variant	MODIFIER	SAPCD1	ENSG00000229176	Transcript	ENST00000383205.6	protein_coding	-	-	-	-	-	-	-	-	-	rs9461718	A	A/C/G	2754	1	-	HGNC	HGNC:13938	-	-	-	5	-	-	-	-	-	-	-	22594646	-	-	-	-	-
rs9461718	HSCHR6_MHC_COX_CTG1:3237302-3237302	G	upstream_gene_variant	MODIFIER	SAPCD1	ENSG00000229176	Transcript	ENST00000383205.6	protein_coding	-	-	-	-	-	-	-	-	-	rs9461718	A	A/C/G	2754	1	-	HGNC	HGNC:13938	-	-	-	5	-	-	-	-	-	-	-	22594646	-	-	-	-	-
rs9461718	HSCHR6_MHC_COX_CTG1:3237302-3237302	C	downstream_gene_variant	MODIFIER	MSH5	ENSG00000235222	Transcript	ENST00000412201.5	protein_coding	-	-	-	-	-	-	-	-	-	rs9461718	A	A/C/G	554	1	cds_start_NF,cds_end_NF	HGNC	HGNC:7328	-	-	-	5	-	-	-	-	-	-	-	22594646	-	-	-	-	-
rs9461718	HSCHR6_MHC_COX_CTG1:3237302-3237302	G	downstream_gene_variant	MODIFIER	MSH5	ENSG00000235222	Transcript	ENST00000412201.5	protein_coding	-	-	-	-	-	-	-	-	-	rs9461718	A	A/C/G	554	1	cds_start_NF,cds_end_NF	HGNC	HGNC:7328	-	-	-	5	-	-	-	-	-	-	-	22594646	-	-	-	-	-
rs9461718	HSCHR6_MHC_COX_CTG1:3237302-3237302	C	intron_variant	MODIFIER	MSH5	ENSG00000235222	Transcript	ENST00000414412.5	protein_coding	-	2025-07-13	-	-	-	-	-	-	-	rs9461718	A	A/C/G	-	1	-	HGNC	HGNC:7328	-	-	-	2	-	-	-	-	-	-	-	22594646	-	-	-	-	-
rs9461718	HSCHR6_MHC_COX_CTG1:3237302-3237302	G	intron_variant	MODIFIER	MSH5	ENSG00000235222	Transcript	ENST00000414412.5	protein_coding	-	2025-07-13	-	-	-	-	-	-	-	rs9461718	A	A/C/G	-	1	-	HGNC	HGNC:7328	-	-	-	2	-	-	-	-	-	-	-	22594646	-	-	-	-	-
rs9461718	HSCHR6_MHC_COX_CTG1:3237302-3237302	C	intron_variant	MODIFIER	MSH5	ENSG00000235222	Transcript	ENST00000416549.5	protein_coding	-	18/24	-	-	-	-	-	-	-	rs9461718	A	A/C/G	-	1	-	HGNC	HGNC:7328	-	-	-	1	-	-	-	-	-	-	-	22594646	-	-	-	-	-
rs9461718	HSCHR6_MHC_COX_CTG1:3237302-3237302	G	intron_variant	MODIFIER	MSH5	ENSG00000235222	Transcript	ENST00000416549.5	protein_coding	-	18/24	-	-	-	-	-	-	-	rs9461718	A	A/C/G	-	1	-	HGNC	HGNC:7328	-	-	-	1	-	-	-	-	-	-	-	22594646	-	-	-	-	-
rs9461718	HSCHR6_MHC_COX_CTG1:3237302-3237302	C	intron_variant	MODIFIER	MSH5	ENSG00000235222	Transcript	ENST00000419269.5	protein_coding	-	18/24	-	-	-	-	-	-	-	rs9461718	A	A/C/G	-	1	-	HGNC	HGNC:7328	-	-	-	1	-	-	-	-	-	-	-	22594646	-	-	-	-	-
rs9461718	HSCHR6_MHC_COX_CTG1:3237302-3237302	G	intron_variant	MODIFIER	MSH5	ENSG00000235222	Transcript	ENST00000419269.5	protein_coding	-	18/24	-	-	-	-	-	-	-	rs9461718	A	A/C/G	-	1	-	HGNC	HGNC:7328	-	-	-	1	-	-	-	-	-	-	-	22594646	-	-	-	-	-
rs9461718	HSCHR6_MHC_COX_CTG1:3237302-3237302	C	downstream_gene_variant	MODIFIER	SAPCD1-AS1	ENSG00000238017	Transcript	ENST00000426731.1	lncRNA	-	-	-	-	-	-	-	-	-	rs9461718	A	A/C/G	4265	-1	-	HGNC	HGNC:39824	-	-	-	3	-	-	-	-	-	-	-	22594646	-	-	-	-	-
rs9461718	HSCHR6_MHC_COX_CTG1:3237302-3237302	G	downstream_gene_variant	MODIFIER	SAPCD1-AS1	ENSG00000238017	Transcript	ENST00000426731.1	lncRNA	-	-	-	-	-	-	-	-	-	rs9461718	A	A/C/G	4265	-1	-	HGNC	HGNC:39824	-	-	-	3	-	-	-	-	-	-	-	22594646	-	-	-	-	-
rs9461718	HSCHR6_MHC_COX_CTG1:3237302-3237302	C	intron_variant	MODIFIER	MSH5	ENSG00000235222	Transcript	ENST00000456839.6	protein_coding	-	18/24	-	-	-	-	-	-	-	rs9461718	A	A/C/G	-	1	-	HGNC	HGNC:7328	-	-	-	1	-	-	-	-	-	-	-	22594646	-	-	-	-	-
rs9461718	HSCHR6_MHC_COX_CTG1:3237302-3237302	G	intron_variant	MODIFIER	MSH5	ENSG00000235222	Transcript	ENST00000456839.6	protein_coding	-	18/24	-	-	-	-	-	-	-	rs9461718	A	A/C/G	-	1	-	HGNC	HGNC:7328	-	-	-	1	-	-	-	-	-	-	-	22594646	-	-	-	-	-
rs9461718	HSCHR6_MHC_COX_CTG1:3237302-3237302	C	upstream_gene_variant	MODIFIER	SAPCD1	ENSG00000229176	Transcript	ENST00000457185.4	protein_coding	-	-	-	-	-	-	-	-	-	rs9461718	A	A/C/G	2951	1	-	HGNC	HGNC:13938	-	-	-	1	-	-	-	-	-	-	-	22594646	-	-	-	-	-
rs9461718	HSCHR6_MHC_COX_CTG1:3237302-3237302	G	upstream_gene_variant	MODIFIER	SAPCD1	ENSG00000229176	Transcript	ENST00000457185.4	protein_coding	-	-	-	-	-	-	-	-	-	rs9461718	A	A/C/G	2951	1	-	HGNC	HGNC:13938	-	-	-	1	-	-	-	-	-	-	-	22594646	-	-	-	-	-
rs9461718	HSCHR6_MHC_COX_CTG1:3237302-3237302	C	upstream_gene_variant	MODIFIER	MSH5	ENSG00000235222	Transcript	ENST00000457795.1	protein_coding	-	-	-	-	-	-	-	-	-	rs9461718	A	A/C/G	1167	1	cds_start_NF	HGNC	HGNC:7328	-	-	-	3	-	-	-	-	-	-	-	22594646	-	-	-	-	-
rs9461718	HSCHR6_MHC_COX_CTG1:3237302-3237302	G	upstream_gene_variant	MODIFIER	MSH5	ENSG00000235222	Transcript	ENST00000457795.1	protein_coding	-	-	-	-	-	-	-	-	-	rs9461718	A	A/C/G	1167	1	cds_start_NF	HGNC	HGNC:7328	-	-	-	3	-	-	-	-	-	-	-	22594646	-	-	-	-	-
rs9461718	HSCHR6_MHC_COX_CTG1:3237302-3237302	C	intron_variant	MODIFIER	MSH5	ENSG00000235222	Transcript	ENST00000458144.5	protein_coding	-	18/24	-	-	-	-	-	-	-	rs9461718	A	A/C/G	-	1	-	HGNC	HGNC:7328	-	-	-	5	-	-	-	-	-	-	-	22594646	-	-	-	-	-
rs9461718	HSCHR6_MHC_COX_CTG1:3237302-3237302	G	intron_variant	MODIFIER	MSH5	ENSG00000235222	Transcript	ENST00000458144.5	protein_coding	-	18/24	-	-	-	-	-	-	-	rs9461718	A	A/C/G	-	1	-	HGNC	HGNC:7328	-	-	-	5	-	-	-	-	-	-	-	22594646	-	-	-	-	-
rs9461718	HSCHR6_MHC_COX_CTG1:3237302-3237302	C	upstream_gene_variant	MODIFIER	MSH5	ENSG00000235222	Transcript	ENST00000460819.1	retained_intron	-	-	-	-	-	-	-	-	-	rs9461718	A	A/C/G	1878	1	-	HGNC	HGNC:7328	-	-	-	2	-	-	-	-	-	-	-	22594646	-	-	-	-	-
rs9461718	HSCHR6_MHC_COX_CTG1:3237302-3237302	G	upstream_gene_variant	MODIFIER	MSH5	ENSG00000235222	Transcript	ENST00000460819.1	retained_intron	-	-	-	-	-	-	-	-	-	rs9461718	A	A/C/G	1878	1	-	HGNC	HGNC:7328	-	-	-	2	-	-	-	-	-	-	-	22594646	-	-	-	-	-
rs9461718	HSCHR6_MHC_COX_CTG1:3237302-3237302	C	downstream_gene_variant	MODIFIER	MSH5	ENSG00000235222	Transcript	ENST00000461588.5	protein_coding_CDS_not_defined	-	-	-	-	-	-	-	-	-	rs9461718	A	A/C/G	911	1	-	HGNC	HGNC:7328	-	-	-	3	-	-	-	-	-	-	-	22594646	-	-	-	-	-
rs9461718	HSCHR6_MHC_COX_CTG1:3237302-3237302	G	downstream_gene_variant	MODIFIER	MSH5	ENSG00000235222	Transcript	ENST00000461588.5	protein_coding_CDS_not_defined	-	-	-	-	-	-	-	-	-	rs9461718	A	A/C/G	911	1	-	HGNC	HGNC:7328	-	-	-	3	-	-	-	-	-	-	-	22594646	-	-	-	-	-
rs9461718	HSCHR6_MHC_COX_CTG1:3237302-3237302	C	upstream_gene_variant	MODIFIER	SAPCD1	ENSG00000229176	Transcript	ENST00000465353.1	retained_intron	-	-	-	-	-	-	-	-	-	rs9461718	A	A/C/G	3575	1	-	HGNC	HGNC:13938	-	-	-	3	-	-	-	-	-	-	-	22594646	-	-	-	-	-
rs9461718	HSCHR6_MHC_COX_CTG1:3237302-3237302	G	upstream_gene_variant	MODIFIER	SAPCD1	ENSG00000229176	Transcript	ENST00000465353.1	retained_intron	-	-	-	-	-	-	-	-	-	rs9461718	A	A/C/G	3575	1	-	HGNC	HGNC:13938	-	-	-	3	-	-	-	-	-	-	-	22594646	-	-	-	-	-
rs9461718	HSCHR6_MHC_COX_CTG1:3237302-3237302	C	downstream_gene_variant	MODIFIER	MSH5	ENSG00000235222	Transcript	ENST00000478326.5	protein_coding_CDS_not_defined	-	-	-	-	-	-	-	-	-	rs9461718	A	A/C/G	1437	1	-	HGNC	HGNC:7328	-	-	-	5	-	-	-	-	-	-	-	22594646	-	-	-	-	-
rs9461718	HSCHR6_MHC_COX_CTG1:3237302-3237302	G	downstream_gene_variant	MODIFIER	MSH5	ENSG00000235222	Transcript	ENST00000478326.5	protein_coding_CDS_not_defined	-	-	-	-	-	-	-	-	-	rs9461718	A	A/C/G	1437	1	-	HGNC	HGNC:7328	-	-	-	5	-	-	-	-	-	-	-	22594646	-	-	-	-	-
rs9461718	HSCHR6_MHC_COX_CTG1:3237302-3237302	C	intron_variant,NMD_transcript_variant	MODIFIER	MSH5	ENSG00000235222	Transcript	ENST00000486024.5	nonsense_mediated_decay	-	2025-01-07	-	-	-	-	-	-	-	rs9461718	A	A/C/G	-	1	cds_start_NF	HGNC	HGNC:7328	-	-	-	5	-	-	-	-	-	-	-	22594646	-	-	-	-	-
rs9461718	HSCHR6_MHC_COX_CTG1:3237302-3237302	G	intron_variant,NMD_transcript_variant	MODIFIER	MSH5	ENSG00000235222	Transcript	ENST00000486024.5	nonsense_mediated_decay	-	2025-01-07	-	-	-	-	-	-	-	rs9461718	A	A/C/G	-	1	cds_start_NF	HGNC	HGNC:7328	-	-	-	5	-	-	-	-	-	-	-	22594646	-	-	-	-	-
rs9461718	HSCHR6_MHC_COX_CTG1:3237302-3237302	C	downstream_gene_variant	MODIFIER	MSH5	ENSG00000235222	Transcript	ENST00000494492.1	retained_intron	-	-	-	-	-	-	-	-	-	rs9461718	A	A/C/G	543	1	-	HGNC	HGNC:7328	-	-	-	2	-	-	-	-	-	-	-	22594646	-	-	-	-	-
rs9461718	HSCHR6_MHC_COX_CTG1:3237302-3237302	G	downstream_gene_variant	MODIFIER	MSH5	ENSG00000235222	Transcript	ENST00000494492.1	retained_intron	-	-	-	-	-	-	-	-	-	rs9461718	A	A/C/G	543	1	-	HGNC	HGNC:7328	-	-	-	2	-	-	-	-	-	-	-	22594646	-	-	-	-	-
rs9461718	HSCHR6_MHC_COX_CTG1:3237302-3237302	C	upstream_gene_variant	MODIFIER	SAPCD1	ENSG00000229176	Transcript	ENST00000547662.3	protein_coding	-	-	-	-	-	-	-	-	-	rs9461718	A	A/C/G	2951	1	-	HGNC	HGNC:13938	-	-	-	5	-	-	-	-	-	-	-	22594646	-	-	-	-	-
rs9461718	HSCHR6_MHC_COX_CTG1:3237302-3237302	G	upstream_gene_variant	MODIFIER	SAPCD1	ENSG00000229176	Transcript	ENST00000547662.3	protein_coding	-	-	-	-	-	-	-	-	-	rs9461718	A	A/C/G	2951	1	-	HGNC	HGNC:13938	-	-	-	5	-	-	-	-	-	-	-	22594646	-	-	-	-	-
rs9461718	HSCHR6_MHC_COX_CTG1:3237302-3237302	C	upstream_gene_variant	MODIFIER	U6	ENSG00000265409	Transcript	ENST00000584993.1	snRNA	-	-	-	-	-	-	-	-	-	rs9461718	A	A/C/G	2992	-1	-	RFAM	-	-	-	-	-	-	-	-	-	-	-	-	22594646	-	-	-	-	-
rs9461718	HSCHR6_MHC_COX_CTG1:3237302-3237302	G	upstream_gene_variant	MODIFIER	U6	ENSG00000265409	Transcript	ENST00000584993.1	snRNA	-	-	-	-	-	-	-	-	-	rs9461718	A	A/C/G	2992	-1	-	RFAM	-	-	-	-	-	-	-	-	-	-	-	-	22594646	-	-	-	-	-
rs9461719	HSCHR6_MHC_COX_CTG1:3241687-3241687	T	splice_polypyrimidine_tract_variant,intron_variant	LOW	SAPCD1	ENSG00000229176	Transcript	ENST00000383205.6	protein_coding	-	2025-03-03	-	-	-	-	-	-	-	rs9461719	C	C/T	-	1	-	HGNC	HGNC:13938	-	-	-	5	-	-	-	-	-	-	-	-	-	-	-	-	-
rs9461719	HSCHR6_MHC_COX_CTG1:3241687-3241687	T	downstream_gene_variant	MODIFIER	MSH5	ENSG00000235222	Transcript	ENST00000412201.5	protein_coding	-	-	-	-	-	-	-	-	-	rs9461719	C	C/T	4939	1	cds_start_NF,cds_end_NF	HGNC	HGNC:7328	-	-	-	5	-	-	-	-	-	-	-	-	-	-	-	-	-
rs9461719	HSCHR6_MHC_COX_CTG1:3241687-3241687	T	downstream_gene_variant	MODIFIER	MSH5	ENSG00000235222	Transcript	ENST00000414412.5	protein_coding	-	-	-	-	-	-	-	-	-	rs9461719	C	C/T	1754	1	-	HGNC	HGNC:7328	-	-	-	2	-	-	-	-	-	-	-	-	-	-	-	-	-
rs9461719	HSCHR6_MHC_COX_CTG1:3241687-3241687	T	downstream_gene_variant	MODIFIER	MSH5	ENSG00000235222	Transcript	ENST00000416549.5	protein_coding	-	-	-	-	-	-	-	-	-	rs9461719	C	C/T	1754	1	-	HGNC	HGNC:7328	-	-	-	1	-	-	-	-	-	-	-	-	-	-	-	-	-
rs9461719	HSCHR6_MHC_COX_CTG1:3241687-3241687	T	downstream_gene_variant	MODIFIER	MSH5	ENSG00000235222	Transcript	ENST00000419269.5	protein_coding	-	-	-	-	-	-	-	-	-	rs9461719	C	C/T	1754	1	-	HGNC	HGNC:7328	-	-	-	1	-	-	-	-	-	-	-	-	-	-	-	-	-
rs9461719	HSCHR6_MHC_COX_CTG1:3241687-3241687	T	non_coding_transcript_exon_variant	MODIFIER	SAPCD1-AS1	ENSG00000238017	Transcript	ENST00000426731.1	lncRNA	2025-02-02	-	-	-	341	-	-	-	-	rs9461719	C	C/T	-	-1	-	HGNC	HGNC:39824	-	-	-	3	-	-	-	-	-	-	-	-	-	-	-	-	-
rs9461719	HSCHR6_MHC_COX_CTG1:3241687-3241687	T	downstream_gene_variant	MODIFIER	VWA7	ENSG00000227144	Transcript	ENST00000452630.2	protein_coding	-	-	-	-	-	-	-	-	-	rs9461719	C	C/T	1161	-1	-	HGNC	HGNC:13939	-	-	-	5	-	-	-	-	-	-	-	-	-	-	-	-	-
rs9461719	HSCHR6_MHC_COX_CTG1:3241687-3241687	T	downstream_gene_variant	MODIFIER	MSH5	ENSG00000235222	Transcript	ENST00000456839.6	protein_coding	-	-	-	-	-	-	-	-	-	rs9461719	C	C/T	1754	1	-	HGNC	HGNC:7328	-	-	-	1	-	-	-	-	-	-	-	-	-	-	-	-	-
rs9461719	HSCHR6_MHC_COX_CTG1:3241687-3241687	T	splice_region_variant,splice_polypyrimidine_tract_variant,intron_variant	LOW	SAPCD1	ENSG00000229176	Transcript	ENST00000457185.4	protein_coding	-	2025-04-04	-	-	-	-	-	-	-	rs9461719	C	C/T	-	1	-	HGNC	HGNC:13938	-	-	-	1	-	-	-	-	-	-	-	-	-	-	-	-	-
rs9461719	HSCHR6_MHC_COX_CTG1:3241687-3241687	T	downstream_gene_variant	MODIFIER	MSH5	ENSG00000235222	Transcript	ENST00000457795.1	protein_coding	-	-	-	-	-	-	-	-	-	rs9461719	C	C/T	1754	1	cds_start_NF	HGNC	HGNC:7328	-	-	-	3	-	-	-	-	-	-	-	-	-	-	-	-	-
rs9461719	HSCHR6_MHC_COX_CTG1:3241687-3241687	T	downstream_gene_variant	MODIFIER	MSH5	ENSG00000235222	Transcript	ENST00000458144.5	protein_coding	-	-	-	-	-	-	-	-	-	rs9461719	C	C/T	1754	1	-	HGNC	HGNC:7328	-	-	-	5	-	-	-	-	-	-	-	-	-	-	-	-	-
rs9461719	HSCHR6_MHC_COX_CTG1:3241687-3241687	T	downstream_gene_variant	MODIFIER	MSH5	ENSG00000235222	Transcript	ENST00000460819.1	retained_intron	-	-	-	-	-	-	-	-	-	rs9461719	C	C/T	1754	1	-	HGNC	HGNC:7328	-	-	-	2	-	-	-	-	-	-	-	-	-	-	-	-	-
rs9461719	HSCHR6_MHC_COX_CTG1:3241687-3241687	T	downstream_gene_variant	MODIFIER	SAPCD1	ENSG00000229176	Transcript	ENST00000465353.1	retained_intron	-	-	-	-	-	-	-	-	-	rs9461719	C	C/T	131	1	-	HGNC	HGNC:13938	-	-	-	3	-	-	-	-	-	-	-	-	-	-	-	-	-
rs9461719	HSCHR6_MHC_COX_CTG1:3241687-3241687	T	downstream_gene_variant	MODIFIER	VWA7	ENSG00000227144	Transcript	ENST00000466571.1	protein_coding_CDS_not_defined	-	-	-	-	-	-	-	-	-	rs9461719	C	C/T	1858	-1	-	HGNC	HGNC:13939	-	-	-	5	-	-	-	-	-	-	-	-	-	-	-	-	-
rs9461719	HSCHR6_MHC_COX_CTG1:3241687-3241687	T	downstream_gene_variant	MODIFIER	VWA7	ENSG00000227144	Transcript	ENST00000471284.5	retained_intron	-	-	-	-	-	-	-	-	-	rs9461719	C	C/T	1608	-1	-	HGNC	HGNC:13939	-	-	-	5	-	-	-	-	-	-	-	-	-	-	-	-	-
rs9461719	HSCHR6_MHC_COX_CTG1:3241687-3241687	T	downstream_gene_variant	MODIFIER	MSH5	ENSG00000235222	Transcript	ENST00000486024.5	nonsense_mediated_decay	-	-	-	-	-	-	-	-	-	rs9461719	C	C/T	1754	1	cds_start_NF	HGNC	HGNC:7328	-	-	-	5	-	-	-	-	-	-	-	-	-	-	-	-	-
rs9461719	HSCHR6_MHC_COX_CTG1:3241687-3241687	T	downstream_gene_variant	MODIFIER	MSH5	ENSG00000235222	Transcript	ENST00000494492.1	retained_intron	-	-	-	-	-	-	-	-	-	rs9461719	C	C/T	4928	1	-	HGNC	HGNC:7328	-	-	-	2	-	-	-	-	-	-	-	-	-	-	-	-	-
rs9461719	HSCHR6_MHC_COX_CTG1:3241687-3241687	T	splice_region_variant,splice_polypyrimidine_tract_variant,intron_variant	LOW	SAPCD1	ENSG00000229176	Transcript	ENST00000547662.3	protein_coding	-	2025-03-03	-	-	-	-	-	-	-	rs9461719	C	C/T	-	1	-	HGNC	HGNC:13938	-	-	-	5	-	-	-	-	-	-	-	-	-	-	-	-	-
rs707932	HSCHR6_MHC_COX_CTG1:3247810-3247810	A	upstream_gene_variant	MODIFIER	SAPCD1-AS1	ENSG00000238017	Transcript	ENST00000426731.1	lncRNA	-	-	-	-	-	-	-	-	-	rs707932	C	C/A/T	4964	-1	-	HGNC	HGNC:39824	-	-	-	3	-	-	-	-	-	-	-	-	-	-	-	-	-
rs707932	HSCHR6_MHC_COX_CTG1:3247810-3247810	T	upstream_gene_variant	MODIFIER	SAPCD1-AS1	ENSG00000238017	Transcript	ENST00000426731.1	lncRNA	-	-	-	-	-	-	-	-	-	rs707932	C	C/A/T	4964	-1	-	HGNC	HGNC:39824	-	-	-	3	-	-	-	-	-	-	-	-	-	-	-	-	-
rs707932	HSCHR6_MHC_COX_CTG1:3247810-3247810	A	intron_variant	MODIFIER	VWA7	ENSG00000227144	Transcript	ENST00000452630.2	protein_coding	-	2025-07-16	-	-	-	-	-	-	-	rs707932	C	C/A/T	-	-1	-	HGNC	HGNC:13939	-	-	-	5	-	-	-	-	-	-	-	-	-	-	-	-	-
rs707932	HSCHR6_MHC_COX_CTG1:3247810-3247810	T	intron_variant	MODIFIER	VWA7	ENSG00000227144	Transcript	ENST00000452630.2	protein_coding	-	2025-07-16	-	-	-	-	-	-	-	rs707932	C	C/A/T	-	-1	-	HGNC	HGNC:13939	-	-	-	5	-	-	-	-	-	-	-	-	-	-	-	-	-
rs707932	HSCHR6_MHC_COX_CTG1:3247810-3247810	A	intron_variant,non_coding_transcript_variant	MODIFIER	VWA7	ENSG00000227144	Transcript	ENST00000466571.1	protein_coding_CDS_not_defined	-	2025-07-14	-	-	-	-	-	-	-	rs707932	C	C/A/T	-	-1	-	HGNC	HGNC:13939	-	-	-	5	-	-	-	-	-	-	-	-	-	-	-	-	-
rs707932	HSCHR6_MHC_COX_CTG1:3247810-3247810	T	intron_variant,non_coding_transcript_variant	MODIFIER	VWA7	ENSG00000227144	Transcript	ENST00000466571.1	protein_coding_CDS_not_defined	-	2025-07-14	-	-	-	-	-	-	-	rs707932	C	C/A/T	-	-1	-	HGNC	HGNC:13939	-	-	-	5	-	-	-	-	-	-	-	-	-	-	-	-	-
rs707932	HSCHR6_MHC_COX_CTG1:3247810-3247810	A	upstream_gene_variant	MODIFIER	VWA7	ENSG00000227144	Transcript	ENST00000471284.5	retained_intron	-	-	-	-	-	-	-	-	-	rs707932	C	C/A/T	2867	-1	-	HGNC	HGNC:13939	-	-	-	5	-	-	-	-	-	-	-	-	-	-	-	-	-
rs707932	HSCHR6_MHC_COX_CTG1:3247810-3247810	T	upstream_gene_variant	MODIFIER	VWA7	ENSG00000227144	Transcript	ENST00000471284.5	retained_intron	-	-	-	-	-	-	-	-	-	rs707932	C	C/A/T	2867	-1	-	HGNC	HGNC:13939	-	-	-	5	-	-	-	-	-	-	-	-	-	-	-	-	-
rs707932	HSCHR6_MHC_COX_CTG1:3247810-3247810	A	downstream_gene_variant	MODIFIER	VWA7	ENSG00000227144	Transcript	ENST00000489929.1	protein_coding_CDS_not_defined	-	-	-	-	-	-	-	-	-	rs707932	C	C/A/T	704	-1	-	HGNC	HGNC:13939	-	-	-	3	-	-	-	-	-	-	-	-	-	-	-	-	-
rs707932	HSCHR6_MHC_COX_CTG1:3247810-3247810	T	downstream_gene_variant	MODIFIER	VWA7	ENSG00000227144	Transcript	ENST00000489929.1	protein_coding_CDS_not_defined	-	-	-	-	-	-	-	-	-	rs707932	C	C/A/T	704	-1	-	HGNC	HGNC:13939	-	-	-	3	-	-	-	-	-	-	-	-	-	-	-	-	-
rs9461721	HSCHR6_MHC_COX_CTG1:3247875-3247875	G	intron_variant	MODIFIER	VWA7	ENSG00000227144	Transcript	ENST00000452630.2	protein_coding	-	2025-07-16	-	-	-	-	-	-	-	rs9461721	A	A/G	-	-1	-	HGNC	HGNC:13939	-	-	-	5	-	-	-	-	-	-	1	34469753	-	-	-	-	-
rs9461721	HSCHR6_MHC_COX_CTG1:3247875-3247875	G	intron_variant,non_coding_transcript_variant	MODIFIER	VWA7	ENSG00000227144	Transcript	ENST00000466571.1	protein_coding_CDS_not_defined	-	2025-07-14	-	-	-	-	-	-	-	rs9461721	A	A/G	-	-1	-	HGNC	HGNC:13939	-	-	-	5	-	-	-	-	-	-	1	34469753	-	-	-	-	-
rs9461721	HSCHR6_MHC_COX_CTG1:3247875-3247875	G	upstream_gene_variant	MODIFIER	VWA7	ENSG00000227144	Transcript	ENST00000471284.5	retained_intron	-	-	-	-	-	-	-	-	-	rs9461721	A	A/G	2932	-1	-	HGNC	HGNC:13939	-	-	-	5	-	-	-	-	-	-	1	34469753	-	-	-	-	-
rs9461721	HSCHR6_MHC_COX_CTG1:3247875-3247875	G	downstream_gene_variant	MODIFIER	VWA7	ENSG00000227144	Transcript	ENST00000489929.1	protein_coding_CDS_not_defined	-	-	-	-	-	-	-	-	-	rs9461721	A	A/G	639	-1	-	HGNC	HGNC:13939	-	-	-	3	-	-	-	-	-	-	1	34469753	-	-	-	-	-
rs140666828	HSCHR6_MHC_COX_CTG1:3250960-3250960	G	intron_variant	MODIFIER	VWA7	ENSG00000227144	Transcript	ENST00000452630.2	protein_coding	-	2025-05-16	-	-	-	-	-	-	-	rs140666828	C	C/G/T	-	-1	-	HGNC	HGNC:13939	-	-	-	5	-	-	-	-	-	-	-	-	-	-	-	-	-
rs140666828	HSCHR6_MHC_COX_CTG1:3250960-3250960	T	intron_variant	MODIFIER	VWA7	ENSG00000227144	Transcript	ENST00000452630.2	protein_coding	-	2025-05-16	-	-	-	-	-	-	-	rs140666828	C	C/G/T	-	-1	-	HGNC	HGNC:13939	-	-	-	5	-	-	-	-	-	-	-	-	-	-	-	-	-
rs140666828	HSCHR6_MHC_COX_CTG1:3250960-3250960	G	downstream_gene_variant	MODIFIER	VARS1	ENSG00000226589	Transcript	ENST00000457796.6	protein_coding	-	-	-	-	-	-	-	-	-	rs140666828	C	C/G/T	3800	-1	-	HGNC	HGNC:12651	-	-	-	1	-	-	-	-	-	-	-	-	-	-	-	-	-
rs140666828	HSCHR6_MHC_COX_CTG1:3250960-3250960	T	downstream_gene_variant	MODIFIER	VARS1	ENSG00000226589	Transcript	ENST00000457796.6	protein_coding	-	-	-	-	-	-	-	-	-	rs140666828	C	C/G/T	3800	-1	-	HGNC	HGNC:12651	-	-	-	1	-	-	-	-	-	-	-	-	-	-	-	-	-
rs140666828	HSCHR6_MHC_COX_CTG1:3250960-3250960	G	downstream_gene_variant	MODIFIER	VWA7	ENSG00000227144	Transcript	ENST00000462834.1	protein_coding_CDS_not_defined	-	-	-	-	-	-	-	-	-	rs140666828	C	C/G/T	2341	-1	-	HGNC	HGNC:13939	-	-	-	2	-	-	-	-	-	-	-	-	-	-	-	-	-
rs140666828	HSCHR6_MHC_COX_CTG1:3250960-3250960	T	downstream_gene_variant	MODIFIER	VWA7	ENSG00000227144	Transcript	ENST00000462834.1	protein_coding_CDS_not_defined	-	-	-	-	-	-	-	-	-	rs140666828	C	C/G/T	2341	-1	-	HGNC	HGNC:13939	-	-	-	2	-	-	-	-	-	-	-	-	-	-	-	-	-
rs140666828	HSCHR6_MHC_COX_CTG1:3250960-3250960	G	intron_variant,non_coding_transcript_variant	MODIFIER	VWA7	ENSG00000227144	Transcript	ENST00000466571.1	protein_coding_CDS_not_defined	-	2025-05-14	-	-	-	-	-	-	-	rs140666828	C	C/G/T	-	-1	-	HGNC	HGNC:13939	-	-	-	5	-	-	-	-	-	-	-	-	-	-	-	-	-
rs140666828	HSCHR6_MHC_COX_CTG1:3250960-3250960	T	intron_variant,non_coding_transcript_variant	MODIFIER	VWA7	ENSG00000227144	Transcript	ENST00000466571.1	protein_coding_CDS_not_defined	-	2025-05-14	-	-	-	-	-	-	-	rs140666828	C	C/G/T	-	-1	-	HGNC	HGNC:13939	-	-	-	5	-	-	-	-	-	-	-	-	-	-	-	-	-
rs140666828	HSCHR6_MHC_COX_CTG1:3250960-3250960	G	downstream_gene_variant	MODIFIER	VARS1	ENSG00000226589	Transcript	ENST00000472262.1	protein_coding_CDS_not_defined	-	-	-	-	-	-	-	-	-	rs140666828	C	C/G/T	3800	-1	-	HGNC	HGNC:12651	-	-	-	3	-	-	-	-	-	-	-	-	-	-	-	-	-
rs140666828	HSCHR6_MHC_COX_CTG1:3250960-3250960	T	downstream_gene_variant	MODIFIER	VARS1	ENSG00000226589	Transcript	ENST00000472262.1	protein_coding_CDS_not_defined	-	-	-	-	-	-	-	-	-	rs140666828	C	C/G/T	3800	-1	-	HGNC	HGNC:12651	-	-	-	3	-	-	-	-	-	-	-	-	-	-	-	-	-
rs140666828	HSCHR6_MHC_COX_CTG1:3250960-3250960	G	upstream_gene_variant	MODIFIER	VWA7	ENSG00000227144	Transcript	ENST00000489929.1	protein_coding_CDS_not_defined	-	-	-	-	-	-	-	-	-	rs140666828	C	C/G/T	710	-1	-	HGNC	HGNC:13939	-	-	-	3	-	-	-	-	-	-	-	-	-	-	-	-	-
rs140666828	HSCHR6_MHC_COX_CTG1:3250960-3250960	T	upstream_gene_variant	MODIFIER	VWA7	ENSG00000227144	Transcript	ENST00000489929.1	protein_coding_CDS_not_defined	-	-	-	-	-	-	-	-	-	rs140666828	C	C/G/T	710	-1	-	HGNC	HGNC:13939	-	-	-	3	-	-	-	-	-	-	-	-	-	-	-	-	-
rs707927	HSCHR6_MHC_COX_CTG1:3254983-3254983	G	downstream_gene_variant	MODIFIER	VARS1	ENSG00000226589	Transcript	ENST00000428796.1	protein_coding	-	-	-	-	-	-	-	-	-	rs707927	A	A/G	2714	-1	cds_start_NF,cds_end_NF	HGNC	HGNC:12651	-	-	-	5	-	-	-	-	-	-	1	31932636	-	-	-	-	-
rs707927	HSCHR6_MHC_COX_CTG1:3254983-3254983	G	upstream_gene_variant	MODIFIER	VWA7	ENSG00000227144	Transcript	ENST00000452630.2	protein_coding	-	-	-	-	-	-	-	-	-	rs707927	A	A/G	447	-1	-	HGNC	HGNC:13939	-	-	-	5	-	-	-	-	-	-	1	31932636	-	-	-	-	-
rs707927	HSCHR6_MHC_COX_CTG1:3254983-3254983	G	intron_variant	MODIFIER	VARS1	ENSG00000226589	Transcript	ENST00000457796.6	protein_coding	-	29/29	-	-	-	-	-	-	-	rs707927	A	A/G	-	-1	-	HGNC	HGNC:12651	-	-	-	1	-	-	-	-	-	-	1	31932636	-	-	-	-	-
rs707927	HSCHR6_MHC_COX_CTG1:3254983-3254983	G	downstream_gene_variant	MODIFIER	VARS1	ENSG00000226589	Transcript	ENST00000462575.1	retained_intron	-	-	-	-	-	-	-	-	-	rs707927	A	A/G	3617	-1	-	HGNC	HGNC:12651	-	-	-	5	-	-	-	-	-	-	1	31932636	-	-	-	-	-
rs707927	HSCHR6_MHC_COX_CTG1:3254983-3254983	G	upstream_gene_variant	MODIFIER	VWA7	ENSG00000227144	Transcript	ENST00000462834.1	protein_coding_CDS_not_defined	-	-	-	-	-	-	-	-	-	rs707927	A	A/G	822	-1	-	HGNC	HGNC:13939	-	-	-	2	-	-	-	-	-	-	1	31932636	-	-	-	-	-
rs707927	HSCHR6_MHC_COX_CTG1:3254983-3254983	G	upstream_gene_variant	MODIFIER	VWA7	ENSG00000227144	Transcript	ENST00000466571.1	protein_coding_CDS_not_defined	-	-	-	-	-	-	-	-	-	rs707927	A	A/G	469	-1	-	HGNC	HGNC:13939	-	-	-	5	-	-	-	-	-	-	1	31932636	-	-	-	-	-
rs707927	HSCHR6_MHC_COX_CTG1:3254983-3254983	G	downstream_gene_variant	MODIFIER	VARS1	ENSG00000226589	Transcript	ENST00000466721.1	retained_intron	-	-	-	-	-	-	-	-	-	rs707927	A	A/G	3136	-1	-	HGNC	HGNC:12651	-	-	-	3	-	-	-	-	-	-	1	31932636	-	-	-	-	-
rs707927	HSCHR6_MHC_COX_CTG1:3254983-3254983	G	downstream_gene_variant	MODIFIER	VARS1	ENSG00000226589	Transcript	ENST00000469542.5	protein_coding_CDS_not_defined	-	-	-	-	-	-	-	-	-	rs707927	A	A/G	2810	-1	-	HGNC	HGNC:12651	-	-	-	3	-	-	-	-	-	-	1	31932636	-	-	-	-	-
rs707927	HSCHR6_MHC_COX_CTG1:3254983-3254983	G	intron_variant,non_coding_transcript_variant	MODIFIER	VARS1	ENSG00000226589	Transcript	ENST00000472262.1	protein_coding_CDS_not_defined	-	2025-01-01	-	-	-	-	-	-	-	rs707927	A	A/G	-	-1	-	HGNC	HGNC:12651	-	-	-	3	-	-	-	-	-	-	1	31932636	-	-	-	-	-
rs707927	HSCHR6_MHC_COX_CTG1:3254983-3254983	G	downstream_gene_variant	MODIFIER	VARS1	ENSG00000226589	Transcript	ENST00000478549.1	retained_intron	-	-	-	-	-	-	-	-	-	rs707927	A	A/G	3137	-1	-	HGNC	HGNC:12651	-	-	-	3	-	-	-	-	-	-	1	31932636	-	-	-	-	-
rs707927	HSCHR6_MHC_COX_CTG1:3254983-3254983	G	downstream_gene_variant	MODIFIER	VARS1	ENSG00000226589	Transcript	ENST00000482263.1	retained_intron	-	-	-	-	-	-	-	-	-	rs707927	A	A/G	1489	-1	-	HGNC	HGNC:12651	-	-	-	2	-	-	-	-	-	-	1	31932636	-	-	-	-	-
rs707927	HSCHR6_MHC_COX_CTG1:3254983-3254983	G	downstream_gene_variant	MODIFIER	VARS1	ENSG00000226589	Transcript	ENST00000483266.1	protein_coding_CDS_not_defined	-	-	-	-	-	-	-	-	-	rs707927	A	A/G	3959	-1	-	HGNC	HGNC:12651	-	-	-	3	-	-	-	-	-	-	1	31932636	-	-	-	-	-
rs707927	HSCHR6_MHC_COX_CTG1:3254983-3254983	G	downstream_gene_variant	MODIFIER	VARS1	ENSG00000226589	Transcript	ENST00000486768.1	retained_intron	-	-	-	-	-	-	-	-	-	rs707927	A	A/G	4671	-1	-	HGNC	HGNC:12651	-	-	-	3	-	-	-	-	-	-	1	31932636	-	-	-	-	-
rs707927	HSCHR6_MHC_COX_CTG1:3254983-3254983	G	downstream_gene_variant	MODIFIER	VARS1	ENSG00000226589	Transcript	ENST00000488448.5	retained_intron	-	-	-	-	-	-	-	-	-	rs707927	A	A/G	3952	-1	-	HGNC	HGNC:12651	-	-	-	5	-	-	-	-	-	-	1	31932636	-	-	-	-	-
rs707927	HSCHR6_MHC_COX_CTG1:3254983-3254983	G	upstream_gene_variant	MODIFIER	VWA7	ENSG00000227144	Transcript	ENST00000489929.1	protein_coding_CDS_not_defined	-	-	-	-	-	-	-	-	-	rs707927	A	A/G	4733	-1	-	HGNC	HGNC:13939	-	-	-	3	-	-	-	-	-	-	1	31932636	-	-	-	-	-
rs707927	HSCHR6_MHC_COX_CTG1:3254983-3254983	G	downstream_gene_variant	MODIFIER	Y_RNA	ENSG00000264955	Transcript	ENST00000580051.1	misc_RNA	-	-	-	-	-	-	-	-	-	rs707927	A	A/G	1076	-1	-	RFAM	-	-	-	-	-	-	-	-	-	-	-	1	31932636	-	-	-	-	-
rs11531	HSCHR6_MHC_COX_CTG1:3259974-3259974	A	upstream_gene_variant	MODIFIER	VARS1	ENSG00000226589	Transcript	ENST00000428796.1	protein_coding	-	-	-	-	-	-	-	-	-	rs11531	G	G/A	143	-1	cds_start_NF,cds_end_NF	HGNC	HGNC:12651	-	-	-	5	-	-	-	-	benign	-	1	-	-	-	-	-	-
rs11531	HSCHR6_MHC_COX_CTG1:3259974-3259974	A	missense_variant	MODERATE	VARS1	ENSG00000226589	Transcript	ENST00000457796.6	protein_coding	15/30	-	-	-	2317	1876	626	P/S	Ccg/Tcg	rs11531	G	G/A	-	-1	-	HGNC	HGNC:12651	-	-	-	1	-	tolerated_low_confidence(0.06)	possibly_damaging(0.45)	-	benign	-	1	-	-	-	-	-	-
rs11531	HSCHR6_MHC_COX_CTG1:3259974-3259974	A	upstream_gene_variant	MODIFIER	VARS1	ENSG00000226589	Transcript	ENST00000462575.1	retained_intron	-	-	-	-	-	-	-	-	-	rs11531	G	G/A	312	-1	-	HGNC	HGNC:12651	-	-	-	5	-	-	-	-	benign	-	1	-	-	-	-	-	-
rs11531	HSCHR6_MHC_COX_CTG1:3259974-3259974	A	upstream_gene_variant	MODIFIER	VARS1	ENSG00000226589	Transcript	ENST00000466721.1	retained_intron	-	-	-	-	-	-	-	-	-	rs11531	G	G/A	807	-1	-	HGNC	HGNC:12651	-	-	-	3	-	-	-	-	benign	-	1	-	-	-	-	-	-
rs11531	HSCHR6_MHC_COX_CTG1:3259974-3259974	A	upstream_gene_variant	MODIFIER	VARS1	ENSG00000226589	Transcript	ENST00000469542.5	protein_coding_CDS_not_defined	-	-	-	-	-	-	-	-	-	rs11531	G	G/A	538	-1	-	HGNC	HGNC:12651	-	-	-	3	-	-	-	-	benign	-	1	-	-	-	-	-	-
rs11531	HSCHR6_MHC_COX_CTG1:3259974-3259974	A	upstream_gene_variant	MODIFIER	VARS1	ENSG00000226589	Transcript	ENST00000472262.1	protein_coding_CDS_not_defined	-	-	-	-	-	-	-	-	-	rs11531	G	G/A	4550	-1	-	HGNC	HGNC:12651	-	-	-	3	-	-	-	-	benign	-	1	-	-	-	-	-	-
rs11531	HSCHR6_MHC_COX_CTG1:3259974-3259974	A	upstream_gene_variant	MODIFIER	VARS1	ENSG00000226589	Transcript	ENST00000478549.1	retained_intron	-	-	-	-	-	-	-	-	-	rs11531	G	G/A	982	-1	-	HGNC	HGNC:12651	-	-	-	3	-	-	-	-	benign	-	1	-	-	-	-	-	-
rs11531	HSCHR6_MHC_COX_CTG1:3259974-3259974	A	downstream_gene_variant	MODIFIER	VARS1	ENSG00000226589	Transcript	ENST00000478826.5	retained_intron	-	-	-	-	-	-	-	-	-	rs11531	G	G/A	1867	-1	-	HGNC	HGNC:12651	-	-	-	5	-	-	-	-	benign	-	1	-	-	-	-	-	-
rs11531	HSCHR6_MHC_COX_CTG1:3259974-3259974	A	upstream_gene_variant	MODIFIER	VARS1	ENSG00000226589	Transcript	ENST00000482263.1	retained_intron	-	-	-	-	-	-	-	-	-	rs11531	G	G/A	2681	-1	-	HGNC	HGNC:12651	-	-	-	2	-	-	-	-	benign	-	1	-	-	-	-	-	-
rs11531	HSCHR6_MHC_COX_CTG1:3259974-3259974	A	upstream_gene_variant	MODIFIER	VARS1	ENSG00000226589	Transcript	ENST00000483266.1	protein_coding_CDS_not_defined	-	-	-	-	-	-	-	-	-	rs11531	G	G/A	303	-1	-	HGNC	HGNC:12651	-	-	-	3	-	-	-	-	benign	-	1	-	-	-	-	-	-
rs11531	HSCHR6_MHC_COX_CTG1:3259974-3259974	A	non_coding_transcript_exon_variant	MODIFIER	VARS1	ENSG00000226589	Transcript	ENST00000486768.1	retained_intron	2025-04-04	-	-	-	342	-	-	-	-	rs11531	G	G/A	-	-1	-	HGNC	HGNC:12651	-	-	-	3	-	-	-	-	benign	-	1	-	-	-	-	-	-
rs11531	HSCHR6_MHC_COX_CTG1:3259974-3259974	A	non_coding_transcript_exon_variant	MODIFIER	VARS1	ENSG00000226589	Transcript	ENST00000488448.5	retained_intron	2025-02-06	-	-	-	258	-	-	-	-	rs11531	G	G/A	-	-1	-	HGNC	HGNC:12651	-	-	-	5	-	-	-	-	benign	-	1	-	-	-	-	-	-
rs11531	HSCHR6_MHC_COX_CTG1:3259974-3259974	A	downstream_gene_variant	MODIFIER	VARS1	ENSG00000226589	Transcript	ENST00000495738.1	retained_intron	-	-	-	-	-	-	-	-	-	rs11531	G	G/A	2515	-1	-	HGNC	HGNC:12651	-	-	-	3	-	-	-	-	benign	-	1	-	-	-	-	-	-
rs11531	HSCHR6_MHC_COX_CTG1:3259974-3259974	A	upstream_gene_variant	MODIFIER	Y_RNA	ENSG00000264955	Transcript	ENST00000580051.1	misc_RNA	-	-	-	-	-	-	-	-	-	rs11531	G	G/A	3827	-1	-	RFAM	-	-	-	-	-	-	-	-	-	benign	-	1	-	-	-	-	-	-
rs9281578	HSCHR6_MHC_COX_CTG1:3260908-3260908	G	upstream_gene_variant	MODIFIER	VARS1	ENSG00000226589	Transcript	ENST00000428796.1	protein_coding	-	-	-	-	-	-	-	-	-	rs9281578	-	-/G	1077	-1	cds_start_NF,cds_end_NF	HGNC	HGNC:12651	-	-	-	5	-	-	-	-	-	-	-	-	-	-	-	-	-
rs9281578	HSCHR6_MHC_COX_CTG1:3260908-3260908	G	intron_variant	MODIFIER	VARS1	ENSG00000226589	Transcript	ENST00000457796.6	protein_coding	-	13/29	-	-	-	-	-	-	-	rs9281578	-	-/G	-	-1	-	HGNC	HGNC:12651	-	-	-	1	-	-	-	-	-	-	-	-	-	-	-	-	-
rs9281578	HSCHR6_MHC_COX_CTG1:3260908-3260908	G	upstream_gene_variant	MODIFIER	VARS1	ENSG00000226589	Transcript	ENST00000462575.1	retained_intron	-	-	-	-	-	-	-	-	-	rs9281578	-	-/G	1246	-1	-	HGNC	HGNC:12651	-	-	-	5	-	-	-	-	-	-	-	-	-	-	-	-	-
rs9281578	HSCHR6_MHC_COX_CTG1:3260908-3260908	G	upstream_gene_variant	MODIFIER	VARS1	ENSG00000226589	Transcript	ENST00000466721.1	retained_intron	-	-	-	-	-	-	-	-	-	rs9281578	-	-/G	1741	-1	-	HGNC	HGNC:12651	-	-	-	3	-	-	-	-	-	-	-	-	-	-	-	-	-
rs9281578	HSCHR6_MHC_COX_CTG1:3260908-3260908	G	upstream_gene_variant	MODIFIER	VARS1	ENSG00000226589	Transcript	ENST00000469542.5	protein_coding_CDS_not_defined	-	-	-	-	-	-	-	-	-	rs9281578	-	-/G	1472	-1	-	HGNC	HGNC:12651	-	-	-	3	-	-	-	-	-	-	-	-	-	-	-	-	-
rs9281578	HSCHR6_MHC_COX_CTG1:3260908-3260908	G	upstream_gene_variant	MODIFIER	VARS1	ENSG00000226589	Transcript	ENST00000478549.1	retained_intron	-	-	-	-	-	-	-	-	-	rs9281578	-	-/G	1916	-1	-	HGNC	HGNC:12651	-	-	-	3	-	-	-	-	-	-	-	-	-	-	-	-	-
rs9281578	HSCHR6_MHC_COX_CTG1:3260908-3260908	G	downstream_gene_variant	MODIFIER	VARS1	ENSG00000226589	Transcript	ENST00000478826.5	retained_intron	-	-	-	-	-	-	-	-	-	rs9281578	-	-/G	932	-1	-	HGNC	HGNC:12651	-	-	-	5	-	-	-	-	-	-	-	-	-	-	-	-	-
rs9281578	HSCHR6_MHC_COX_CTG1:3260908-3260908	G	upstream_gene_variant	MODIFIER	VARS1	ENSG00000226589	Transcript	ENST00000482263.1	retained_intron	-	-	-	-	-	-	-	-	-	rs9281578	-	-/G	3615	-1	-	HGNC	HGNC:12651	-	-	-	2	-	-	-	-	-	-	-	-	-	-	-	-	-
rs9281578	HSCHR6_MHC_COX_CTG1:3260908-3260908	G	upstream_gene_variant	MODIFIER	VARS1	ENSG00000226589	Transcript	ENST00000483266.1	protein_coding_CDS_not_defined	-	-	-	-	-	-	-	-	-	rs9281578	-	-/G	1237	-1	-	HGNC	HGNC:12651	-	-	-	3	-	-	-	-	-	-	-	-	-	-	-	-	-
rs9281578	HSCHR6_MHC_COX_CTG1:3260908-3260908	G	intron_variant,non_coding_transcript_variant	MODIFIER	VARS1	ENSG00000226589	Transcript	ENST00000486768.1	retained_intron	-	2025-02-03	-	-	-	-	-	-	-	rs9281578	-	-/G	-	-1	-	HGNC	HGNC:12651	-	-	-	3	-	-	-	-	-	-	-	-	-	-	-	-	-
rs9281578	HSCHR6_MHC_COX_CTG1:3260908-3260908	G	upstream_gene_variant	MODIFIER	VARS1	ENSG00000226589	Transcript	ENST00000488448.5	retained_intron	-	-	-	-	-	-	-	-	-	rs9281578	-	-/G	427	-1	-	HGNC	HGNC:12651	-	-	-	5	-	-	-	-	-	-	-	-	-	-	-	-	-
rs9281578	HSCHR6_MHC_COX_CTG1:3260908-3260908	G	downstream_gene_variant	MODIFIER	VARS1	ENSG00000226589	Transcript	ENST00000495738.1	retained_intron	-	-	-	-	-	-	-	-	-	rs9281578	-	-/G	1580	-1	-	HGNC	HGNC:12651	-	-	-	3	-	-	-	-	-	-	-	-	-	-	-	-	-
rs9281578	HSCHR6_MHC_COX_CTG1:3260908-3260908	G	upstream_gene_variant	MODIFIER	Y_RNA	ENSG00000264955	Transcript	ENST00000580051.1	misc_RNA	-	-	-	-	-	-	-	-	-	rs9281578	-	-/G	4761	-1	-	RFAM	-	-	-	-	-	-	-	-	-	-	-	-	-	-	-	-	-	-
rs56229298	HSCHR6_MHC_COX_CTG1:3260983-3260983	A	upstream_gene_variant	MODIFIER	VARS1	ENSG00000226589	Transcript	ENST00000428796.1	protein_coding	-	-	-	-	-	-	-	-	-	rs56229298	C	C/A	1152	-1	cds_start_NF,cds_end_NF	HGNC	HGNC:12651	-	-	-	5	-	-	-	-	-	-	-	-	-	-	-	-	-
rs56229298	HSCHR6_MHC_COX_CTG1:3260983-3260983	A	intron_variant	MODIFIER	VARS1	ENSG00000226589	Transcript	ENST00000457796.6	protein_coding	-	13/29	-	-	-	-	-	-	-	rs56229298	C	C/A	-	-1	-	HGNC	HGNC:12651	-	-	-	1	-	-	-	-	-	-	-	-	-	-	-	-	-
rs56229298	HSCHR6_MHC_COX_CTG1:3260983-3260983	A	upstream_gene_variant	MODIFIER	VARS1	ENSG00000226589	Transcript	ENST00000462575.1	retained_intron	-	-	-	-	-	-	-	-	-	rs56229298	C	C/A	1321	-1	-	HGNC	HGNC:12651	-	-	-	5	-	-	-	-	-	-	-	-	-	-	-	-	-
rs56229298	HSCHR6_MHC_COX_CTG1:3260983-3260983	A	upstream_gene_variant	MODIFIER	VARS1	ENSG00000226589	Transcript	ENST00000466721.1	retained_intron	-	-	-	-	-	-	-	-	-	rs56229298	C	C/A	1816	-1	-	HGNC	HGNC:12651	-	-	-	3	-	-	-	-	-	-	-	-	-	-	-	-	-
rs56229298	HSCHR6_MHC_COX_CTG1:3260983-3260983	A	upstream_gene_variant	MODIFIER	VARS1	ENSG00000226589	Transcript	ENST00000469542.5	protein_coding_CDS_not_defined	-	-	-	-	-	-	-	-	-	rs56229298	C	C/A	1547	-1	-	HGNC	HGNC:12651	-	-	-	3	-	-	-	-	-	-	-	-	-	-	-	-	-
rs56229298	HSCHR6_MHC_COX_CTG1:3260983-3260983	A	upstream_gene_variant	MODIFIER	VARS1	ENSG00000226589	Transcript	ENST00000478549.1	retained_intron	-	-	-	-	-	-	-	-	-	rs56229298	C	C/A	1991	-1	-	HGNC	HGNC:12651	-	-	-	3	-	-	-	-	-	-	-	-	-	-	-	-	-
rs56229298	HSCHR6_MHC_COX_CTG1:3260983-3260983	A	downstream_gene_variant	MODIFIER	VARS1	ENSG00000226589	Transcript	ENST00000478826.5	retained_intron	-	-	-	-	-	-	-	-	-	rs56229298	C	C/A	858	-1	-	HGNC	HGNC:12651	-	-	-	5	-	-	-	-	-	-	-	-	-	-	-	-	-
rs56229298	HSCHR6_MHC_COX_CTG1:3260983-3260983	A	upstream_gene_variant	MODIFIER	VARS1	ENSG00000226589	Transcript	ENST00000482263.1	retained_intron	-	-	-	-	-	-	-	-	-	rs56229298	C	C/A	3690	-1	-	HGNC	HGNC:12651	-	-	-	2	-	-	-	-	-	-	-	-	-	-	-	-	-
rs56229298	HSCHR6_MHC_COX_CTG1:3260983-3260983	A	upstream_gene_variant	MODIFIER	VARS1	ENSG00000226589	Transcript	ENST00000483266.1	protein_coding_CDS_not_defined	-	-	-	-	-	-	-	-	-	rs56229298	C	C/A	1312	-1	-	HGNC	HGNC:12651	-	-	-	3	-	-	-	-	-	-	-	-	-	-	-	-	-
rs56229298	HSCHR6_MHC_COX_CTG1:3260983-3260983	A	intron_variant,non_coding_transcript_variant	MODIFIER	VARS1	ENSG00000226589	Transcript	ENST00000486768.1	retained_intron	-	2025-02-03	-	-	-	-	-	-	-	rs56229298	C	C/A	-	-1	-	HGNC	HGNC:12651	-	-	-	3	-	-	-	-	-	-	-	-	-	-	-	-	-
rs56229298	HSCHR6_MHC_COX_CTG1:3260983-3260983	A	upstream_gene_variant	MODIFIER	VARS1	ENSG00000226589	Transcript	ENST00000488448.5	retained_intron	-	-	-	-	-	-	-	-	-	rs56229298	C	C/A	502	-1	-	HGNC	HGNC:12651	-	-	-	5	-	-	-	-	-	-	-	-	-	-	-	-	-
rs56229298	HSCHR6_MHC_COX_CTG1:3260983-3260983	A	downstream_gene_variant	MODIFIER	VARS1	ENSG00000226589	Transcript	ENST00000495738.1	retained_intron	-	-	-	-	-	-	-	-	-	rs56229298	C	C/A	1506	-1	-	HGNC	HGNC:12651	-	-	-	3	-	-	-	-	-	-	-	-	-	-	-	-	-
rs56229298	HSCHR6_MHC_COX_CTG1:3260983-3260983	A	upstream_gene_variant	MODIFIER	Y_RNA	ENSG00000264955	Transcript	ENST00000580051.1	misc_RNA	-	-	-	-	-	-	-	-	-	rs56229298	C	C/A	4836	-1	-	RFAM	-	-	-	-	-	-	-	-	-	-	-	-	-	-	-	-	-	-
rs35756329	HSCHR6_MHC_COX_CTG1:3262889-3262889	A	upstream_gene_variant	MODIFIER	VARS1	ENSG00000226589	Transcript	ENST00000428796.1	protein_coding	-	-	-	-	-	-	-	-	-	rs35756329	T	T/A/C	3058	-1	cds_start_NF,cds_end_NF	HGNC	HGNC:12651	-	-	-	5	-	-	-	-	-	-	-	-	-	-	-	-	-
rs35756329	HSCHR6_MHC_COX_CTG1:3262889-3262889	C	upstream_gene_variant	MODIFIER	VARS1	ENSG00000226589	Transcript	ENST00000428796.1	protein_coding	-	-	-	-	-	-	-	-	-	rs35756329	T	T/A/C	3058	-1	cds_start_NF,cds_end_NF	HGNC	HGNC:12651	-	-	-	5	-	-	-	-	-	-	-	-	-	-	-	-	-
rs35756329	HSCHR6_MHC_COX_CTG1:3262889-3262889	A	synonymous_variant	LOW	VARS1	ENSG00000226589	Transcript	ENST00000457796.6	protein_coding	2025-09-30	-	-	-	1629	1188	396	L	ctA/ctT	rs35756329	T	T/A/C	-	-1	-	HGNC	HGNC:12651	-	-	-	1	-	-	-	-	-	-	-	-	-	-	-	-	-
rs35756329	HSCHR6_MHC_COX_CTG1:3262889-3262889	C	synonymous_variant	LOW	VARS1	ENSG00000226589	Transcript	ENST00000457796.6	protein_coding	2025-09-30	-	-	-	1629	1188	396	L	ctA/ctG	rs35756329	T	T/A/C	-	-1	-	HGNC	HGNC:12651	-	-	-	1	-	-	-	-	-	-	-	-	-	-	-	-	-
rs35756329	HSCHR6_MHC_COX_CTG1:3262889-3262889	A	upstream_gene_variant	MODIFIER	VARS1	ENSG00000226589	Transcript	ENST00000462575.1	retained_intron	-	-	-	-	-	-	-	-	-	rs35756329	T	T/A/C	3227	-1	-	HGNC	HGNC:12651	-	-	-	5	-	-	-	-	-	-	-	-	-	-	-	-	-
rs35756329	HSCHR6_MHC_COX_CTG1:3262889-3262889	C	upstream_gene_variant	MODIFIER	VARS1	ENSG00000226589	Transcript	ENST00000462575.1	retained_intron	-	-	-	-	-	-	-	-	-	rs35756329	T	T/A/C	3227	-1	-	HGNC	HGNC:12651	-	-	-	5	-	-	-	-	-	-	-	-	-	-	-	-	-
rs35756329	HSCHR6_MHC_COX_CTG1:3262889-3262889	A	upstream_gene_variant	MODIFIER	VARS1	ENSG00000226589	Transcript	ENST00000466721.1	retained_intron	-	-	-	-	-	-	-	-	-	rs35756329	T	T/A/C	3722	-1	-	HGNC	HGNC:12651	-	-	-	3	-	-	-	-	-	-	-	-	-	-	-	-	-
rs35756329	HSCHR6_MHC_COX_CTG1:3262889-3262889	C	upstream_gene_variant	MODIFIER	VARS1	ENSG00000226589	Transcript	ENST00000466721.1	retained_intron	-	-	-	-	-	-	-	-	-	rs35756329	T	T/A/C	3722	-1	-	HGNC	HGNC:12651	-	-	-	3	-	-	-	-	-	-	-	-	-	-	-	-	-
rs35756329	HSCHR6_MHC_COX_CTG1:3262889-3262889	A	upstream_gene_variant	MODIFIER	VARS1	ENSG00000226589	Transcript	ENST00000469542.5	protein_coding_CDS_not_defined	-	-	-	-	-	-	-	-	-	rs35756329	T	T/A/C	3453	-1	-	HGNC	HGNC:12651	-	-	-	3	-	-	-	-	-	-	-	-	-	-	-	-	-
rs35756329	HSCHR6_MHC_COX_CTG1:3262889-3262889	C	upstream_gene_variant	MODIFIER	VARS1	ENSG00000226589	Transcript	ENST00000469542.5	protein_coding_CDS_not_defined	-	-	-	-	-	-	-	-	-	rs35756329	T	T/A/C	3453	-1	-	HGNC	HGNC:12651	-	-	-	3	-	-	-	-	-	-	-	-	-	-	-	-	-
rs35756329	HSCHR6_MHC_COX_CTG1:3262889-3262889	A	upstream_gene_variant	MODIFIER	VARS1	ENSG00000226589	Transcript	ENST00000478549.1	retained_intron	-	-	-	-	-	-	-	-	-	rs35756329	T	T/A/C	3897	-1	-	HGNC	HGNC:12651	-	-	-	3	-	-	-	-	-	-	-	-	-	-	-	-	-
rs35756329	HSCHR6_MHC_COX_CTG1:3262889-3262889	C	upstream_gene_variant	MODIFIER	VARS1	ENSG00000226589	Transcript	ENST00000478549.1	retained_intron	-	-	-	-	-	-	-	-	-	rs35756329	T	T/A/C	3897	-1	-	HGNC	HGNC:12651	-	-	-	3	-	-	-	-	-	-	-	-	-	-	-	-	-
rs35756329	HSCHR6_MHC_COX_CTG1:3262889-3262889	A	non_coding_transcript_exon_variant	MODIFIER	VARS1	ENSG00000226589	Transcript	ENST00000478826.5	retained_intron	2025-06-08	-	-	-	731	-	-	-	-	rs35756329	T	T/A/C	-	-1	-	HGNC	HGNC:12651	-	-	-	5	-	-	-	-	-	-	-	-	-	-	-	-	-
rs35756329	HSCHR6_MHC_COX_CTG1:3262889-3262889	C	non_coding_transcript_exon_variant	MODIFIER	VARS1	ENSG00000226589	Transcript	ENST00000478826.5	retained_intron	2025-06-08	-	-	-	731	-	-	-	-	rs35756329	T	T/A/C	-	-1	-	HGNC	HGNC:12651	-	-	-	5	-	-	-	-	-	-	-	-	-	-	-	-	-
rs35756329	HSCHR6_MHC_COX_CTG1:3262889-3262889	A	upstream_gene_variant	MODIFIER	VARS1	ENSG00000226589	Transcript	ENST00000483266.1	protein_coding_CDS_not_defined	-	-	-	-	-	-	-	-	-	rs35756329	T	T/A/C	3218	-1	-	HGNC	HGNC:12651	-	-	-	3	-	-	-	-	-	-	-	-	-	-	-	-	-
rs35756329	HSCHR6_MHC_COX_CTG1:3262889-3262889	C	upstream_gene_variant	MODIFIER	VARS1	ENSG00000226589	Transcript	ENST00000483266.1	protein_coding_CDS_not_defined	-	-	-	-	-	-	-	-	-	rs35756329	T	T/A/C	3218	-1	-	HGNC	HGNC:12651	-	-	-	3	-	-	-	-	-	-	-	-	-	-	-	-	-
rs35756329	HSCHR6_MHC_COX_CTG1:3262889-3262889	A	upstream_gene_variant	MODIFIER	VARS1	ENSG00000226589	Transcript	ENST00000486768.1	retained_intron	-	-	-	-	-	-	-	-	-	rs35756329	T	T/A/C	1211	-1	-	HGNC	HGNC:12651	-	-	-	3	-	-	-	-	-	-	-	-	-	-	-	-	-
rs35756329	HSCHR6_MHC_COX_CTG1:3262889-3262889	C	upstream_gene_variant	MODIFIER	VARS1	ENSG00000226589	Transcript	ENST00000486768.1	retained_intron	-	-	-	-	-	-	-	-	-	rs35756329	T	T/A/C	1211	-1	-	HGNC	HGNC:12651	-	-	-	3	-	-	-	-	-	-	-	-	-	-	-	-	-
rs35756329	HSCHR6_MHC_COX_CTG1:3262889-3262889	A	upstream_gene_variant	MODIFIER	VARS1	ENSG00000226589	Transcript	ENST00000488448.5	retained_intron	-	-	-	-	-	-	-	-	-	rs35756329	T	T/A/C	2408	-1	-	HGNC	HGNC:12651	-	-	-	5	-	-	-	-	-	-	-	-	-	-	-	-	-
rs35756329	HSCHR6_MHC_COX_CTG1:3262889-3262889	C	upstream_gene_variant	MODIFIER	VARS1	ENSG00000226589	Transcript	ENST00000488448.5	retained_intron	-	-	-	-	-	-	-	-	-	rs35756329	T	T/A/C	2408	-1	-	HGNC	HGNC:12651	-	-	-	5	-	-	-	-	-	-	-	-	-	-	-	-	-
rs35756329	HSCHR6_MHC_COX_CTG1:3262889-3262889	A	non_coding_transcript_exon_variant	MODIFIER	VARS1	ENSG00000226589	Transcript	ENST00000495738.1	retained_intron	2025-04-05	-	-	-	499	-	-	-	-	rs35756329	T	T/A/C	-	-1	-	HGNC	HGNC:12651	-	-	-	3	-	-	-	-	-	-	-	-	-	-	-	-	-
rs35756329	HSCHR6_MHC_COX_CTG1:3262889-3262889	C	non_coding_transcript_exon_variant	MODIFIER	VARS1	ENSG00000226589	Transcript	ENST00000495738.1	retained_intron	2025-04-05	-	-	-	499	-	-	-	-	rs35756329	T	T/A/C	-	-1	-	HGNC	HGNC:12651	-	-	-	3	-	-	-	-	-	-	-	-	-	-	-	-	-
rs9469054	HSCHR6_MHC_COX_CTG1:3270526-3270526	A	intron_variant	MODIFIER	VARS1	ENSG00000226589	Transcript	ENST00000424984.1	protein_coding	-	2025-01-01	-	-	-	-	-	-	-	rs9469054	G	G/A	-	-1	cds_end_NF	HGNC	HGNC:12651	-	-	-	1	-	-	-	-	-	-	1	3193263627863250	-	-	-	-	-
rs9469054	HSCHR6_MHC_COX_CTG1:3270526-3270526	A	downstream_gene_variant	MODIFIER	LSM2	ENSG00000236826	Transcript	ENST00000455705.2	protein_coding	-	-	-	-	-	-	-	-	-	rs9469054	G	G/A	4109	-1	-	HGNC	HGNC:13940	-	-	-	1	-	-	-	-	-	-	1	3193263627863250	-	-	-	-	-
rs9469054	HSCHR6_MHC_COX_CTG1:3270526-3270526	A	intron_variant	MODIFIER	VARS1	ENSG00000226589	Transcript	ENST00000457796.6	protein_coding	-	2/29	-	-	-	-	-	-	-	rs9469054	G	G/A	-	-1	-	HGNC	HGNC:12651	-	-	-	1	-	-	-	-	-	-	1	3193263627863250	-	-	-	-	-
rs9469054	HSCHR6_MHC_COX_CTG1:3270526-3270526	A	downstream_gene_variant	MODIFIER	LSM2	ENSG00000236826	Transcript	ENST00000461885.5	protein_coding_CDS_not_defined	-	-	-	-	-	-	-	-	-	rs9469054	G	G/A	4109	-1	-	HGNC	HGNC:13940	-	-	-	5	-	-	-	-	-	-	1	3193263627863250	-	-	-	-	-
rs9469054	HSCHR6_MHC_COX_CTG1:3270526-3270526	A	downstream_gene_variant	MODIFIER	LSM2	ENSG00000236826	Transcript	ENST00000474526.5	protein_coding_CDS_not_defined	-	-	-	-	-	-	-	-	-	rs9469054	G	G/A	4109	-1	-	HGNC	HGNC:13940	-	-	-	3	-	-	-	-	-	-	1	3193263627863250	-	-	-	-	-
rs9469054	HSCHR6_MHC_COX_CTG1:3270526-3270526	A	upstream_gene_variant	MODIFIER	VARS1	ENSG00000226589	Transcript	ENST00000478826.5	retained_intron	-	-	-	-	-	-	-	-	-	rs9469054	G	G/A	326	-1	-	HGNC	HGNC:12651	-	-	-	5	-	-	-	-	-	-	1	3193263627863250	-	-	-	-	-
rs9469054	HSCHR6_MHC_COX_CTG1:3270526-3270526	A	downstream_gene_variant	MODIFIER	LSM2	ENSG00000236826	Transcript	ENST00000488547.1	protein_coding_CDS_not_defined	-	-	-	-	-	-	-	-	-	rs9469054	G	G/A	4109	-1	-	HGNC	HGNC:13940	-	-	-	2	-	-	-	-	-	-	1	3193263627863250	-	-	-	-	-
rs9469054	HSCHR6_MHC_COX_CTG1:3270526-3270526	A	downstream_gene_variant	MODIFIER	LSM2	ENSG00000236826	Transcript	ENST00000491537.5	protein_coding_CDS_not_defined	-	-	-	-	-	-	-	-	-	rs9469054	G	G/A	4109	-1	-	HGNC	HGNC:13940	-	-	-	2	-	-	-	-	-	-	1	3193263627863250	-	-	-	-	-
rs9469054	HSCHR6_MHC_COX_CTG1:3270526-3270526	A	upstream_gene_variant	MODIFIER	VARS1	ENSG00000226589	Transcript	ENST00000495738.1	retained_intron	-	-	-	-	-	-	-	-	-	rs9469054	G	G/A	1008	-1	-	HGNC	HGNC:12651	-	-	-	3	-	-	-	-	-	-	1	3193263627863250	-	-	-	-	-
rs58556649	HSCHR6_MHC_COX_CTG1:3279469-3279469	A	intron_variant	MODIFIER	LSM2	ENSG00000236826	Transcript	ENST00000455705.2	protein_coding	-	2025-02-04	-	-	-	-	-	-	-	rs58556649	C	C/A/T	-	-1	-	HGNC	HGNC:13940	-	-	-	1	-	-	-	-	-	-	-	-	-	-	-	-	-
rs58556649	HSCHR6_MHC_COX_CTG1:3279469-3279469	T	intron_variant	MODIFIER	LSM2	ENSG00000236826	Transcript	ENST00000455705.2	protein_coding	-	2025-02-04	-	-	-	-	-	-	-	rs58556649	C	C/A/T	-	-1	-	HGNC	HGNC:13940	-	-	-	1	-	-	-	-	-	-	-	-	-	-	-	-	-
rs58556649	HSCHR6_MHC_COX_CTG1:3279469-3279469	A	intron_variant,non_coding_transcript_variant	MODIFIER	LSM2	ENSG00000236826	Transcript	ENST00000461885.5	protein_coding_CDS_not_defined	-	2025-02-04	-	-	-	-	-	-	-	rs58556649	C	C/A/T	-	-1	-	HGNC	HGNC:13940	-	-	-	5	-	-	-	-	-	-	-	-	-	-	-	-	-
rs58556649	HSCHR6_MHC_COX_CTG1:3279469-3279469	T	intron_variant,non_coding_transcript_variant	MODIFIER	LSM2	ENSG00000236826	Transcript	ENST00000461885.5	protein_coding_CDS_not_defined	-	2025-02-04	-	-	-	-	-	-	-	rs58556649	C	C/A/T	-	-1	-	HGNC	HGNC:13940	-	-	-	5	-	-	-	-	-	-	-	-	-	-	-	-	-
rs58556649	HSCHR6_MHC_COX_CTG1:3279469-3279469	A	downstream_gene_variant	MODIFIER	LSM2	ENSG00000236826	Transcript	ENST00000474055.1	protein_coding_CDS_not_defined	-	-	-	-	-	-	-	-	-	rs58556649	C	C/A/T	524	-1	-	HGNC	HGNC:13940	-	-	-	3	-	-	-	-	-	-	-	-	-	-	-	-	-
rs58556649	HSCHR6_MHC_COX_CTG1:3279469-3279469	T	downstream_gene_variant	MODIFIER	LSM2	ENSG00000236826	Transcript	ENST00000474055.1	protein_coding_CDS_not_defined	-	-	-	-	-	-	-	-	-	rs58556649	C	C/A/T	524	-1	-	HGNC	HGNC:13940	-	-	-	3	-	-	-	-	-	-	-	-	-	-	-	-	-
rs58556649	HSCHR6_MHC_COX_CTG1:3279469-3279469	A	intron_variant,non_coding_transcript_variant	MODIFIER	LSM2	ENSG00000236826	Transcript	ENST00000474526.5	protein_coding_CDS_not_defined	-	2025-02-04	-	-	-	-	-	-	-	rs58556649	C	C/A/T	-	-1	-	HGNC	HGNC:13940	-	-	-	3	-	-	-	-	-	-	-	-	-	-	-	-	-
rs58556649	HSCHR6_MHC_COX_CTG1:3279469-3279469	T	intron_variant,non_coding_transcript_variant	MODIFIER	LSM2	ENSG00000236826	Transcript	ENST00000474526.5	protein_coding_CDS_not_defined	-	2025-02-04	-	-	-	-	-	-	-	rs58556649	C	C/A/T	-	-1	-	HGNC	HGNC:13940	-	-	-	3	-	-	-	-	-	-	-	-	-	-	-	-	-
rs58556649	HSCHR6_MHC_COX_CTG1:3279469-3279469	A	intron_variant,non_coding_transcript_variant	MODIFIER	LSM2	ENSG00000236826	Transcript	ENST00000488547.1	protein_coding_CDS_not_defined	-	2025-01-03	-	-	-	-	-	-	-	rs58556649	C	C/A/T	-	-1	-	HGNC	HGNC:13940	-	-	-	2	-	-	-	-	-	-	-	-	-	-	-	-	-
rs58556649	HSCHR6_MHC_COX_CTG1:3279469-3279469	T	intron_variant,non_coding_transcript_variant	MODIFIER	LSM2	ENSG00000236826	Transcript	ENST00000488547.1	protein_coding_CDS_not_defined	-	2025-01-03	-	-	-	-	-	-	-	rs58556649	C	C/A/T	-	-1	-	HGNC	HGNC:13940	-	-	-	2	-	-	-	-	-	-	-	-	-	-	-	-	-
rs58556649	HSCHR6_MHC_COX_CTG1:3279469-3279469	A	intron_variant,non_coding_transcript_variant	MODIFIER	LSM2	ENSG00000236826	Transcript	ENST00000491537.5	protein_coding_CDS_not_defined	-	2025-02-03	-	-	-	-	-	-	-	rs58556649	C	C/A/T	-	-1	-	HGNC	HGNC:13940	-	-	-	2	-	-	-	-	-	-	-	-	-	-	-	-	-
rs58556649	HSCHR6_MHC_COX_CTG1:3279469-3279469	T	intron_variant,non_coding_transcript_variant	MODIFIER	LSM2	ENSG00000236826	Transcript	ENST00000491537.5	protein_coding_CDS_not_defined	-	2025-02-03	-	-	-	-	-	-	-	rs58556649	C	C/A/T	-	-1	-	HGNC	HGNC:13940	-	-	-	2	-	-	-	-	-	-	-	-	-	-	-	-	-
rs35444838	HSCHR6_MHC_COX_CTG1:3285451-3285451	C	upstream_gene_variant	MODIFIER	LSM2	ENSG00000236826	Transcript	ENST00000455705.2	protein_coding	-	-	-	-	-	-	-	-	-	rs35444838	T	T/C	1225	-1	-	HGNC	HGNC:13940	-	-	-	1	-	-	-	-	-	-	-	-	-	-	-	-	-
rs35444838	HSCHR6_MHC_COX_CTG1:3285451-3285451	C	downstream_gene_variant	MODIFIER	HSPA1L	ENSG00000236251	Transcript	ENST00000456772.2	protein_coding	-	-	-	-	-	-	-	-	-	rs35444838	T	T/C	1420	-1	-	HGNC	HGNC:5234	-	-	-	1	-	-	-	-	-	-	-	-	-	-	-	-	-
rs35444838	HSCHR6_MHC_COX_CTG1:3285451-3285451	C	upstream_gene_variant	MODIFIER	LSM2	ENSG00000236826	Transcript	ENST00000461885.5	protein_coding_CDS_not_defined	-	-	-	-	-	-	-	-	-	rs35444838	T	T/C	1549	-1	-	HGNC	HGNC:13940	-	-	-	5	-	-	-	-	-	-	-	-	-	-	-	-	-
rs35444838	HSCHR6_MHC_COX_CTG1:3285451-3285451	C	upstream_gene_variant	MODIFIER	LSM2	ENSG00000236826	Transcript	ENST00000474055.1	protein_coding_CDS_not_defined	-	-	-	-	-	-	-	-	-	rs35444838	T	T/C	1607	-1	-	HGNC	HGNC:13940	-	-	-	3	-	-	-	-	-	-	-	-	-	-	-	-	-
rs35444838	HSCHR6_MHC_COX_CTG1:3285451-3285451	C	upstream_gene_variant	MODIFIER	LSM2	ENSG00000236826	Transcript	ENST00000474526.5	protein_coding_CDS_not_defined	-	-	-	-	-	-	-	-	-	rs35444838	T	T/C	1550	-1	-	HGNC	HGNC:13940	-	-	-	3	-	-	-	-	-	-	-	-	-	-	-	-	-
rs35444838	HSCHR6_MHC_COX_CTG1:3285451-3285451	C	upstream_gene_variant	MODIFIER	LSM2	ENSG00000236826	Transcript	ENST00000488547.1	protein_coding_CDS_not_defined	-	-	-	-	-	-	-	-	-	rs35444838	T	T/C	1290	-1	-	HGNC	HGNC:13940	-	-	-	2	-	-	-	-	-	-	-	-	-	-	-	-	-
rs35444838	HSCHR6_MHC_COX_CTG1:3285451-3285451	C	upstream_gene_variant	MODIFIER	LSM2	ENSG00000236826	Transcript	ENST00000491537.5	protein_coding_CDS_not_defined	-	-	-	-	-	-	-	-	-	rs35444838	T	T/C	1357	-1	-	HGNC	HGNC:13940	-	-	-	2	-	-	-	-	-	-	-	-	-	-	-	-	-
rs17201192	HSCHR6_MHC_COX_CTG1:3295839-3295839	A	downstream_gene_variant	MODIFIER	HSPA1A	ENSG00000237724	Transcript	ENST00000441618.1	protein_coding	-	-	-	-	-	-	-	-	-	rs17201192	G	G/A/T	642	1	-	HGNC	HGNC:5232	-	-	-	-	-	-	-	-	-	-	1	3193263632888490	-	-	-	-	-
rs17201192	HSCHR6_MHC_COX_CTG1:3295839-3295839	T	downstream_gene_variant	MODIFIER	HSPA1A	ENSG00000237724	Transcript	ENST00000441618.1	protein_coding	-	-	-	-	-	-	-	-	-	rs17201192	G	G/A/T	642	1	-	HGNC	HGNC:5232	-	-	-	-	-	-	-	-	-	-	1	3193263632888490	-	-	-	-	-
rs17201192	HSCHR6_MHC_COX_CTG1:3295839-3295839	A	downstream_gene_variant	MODIFIER	HSPA1A	ENSG00000237724	Transcript	ENST00000449876.1	protein_coding	-	-	-	-	-	-	-	-	-	rs17201192	G	G/A/T	642	1	-	HGNC	HGNC:5232	-	-	-	2	-	-	-	-	-	-	1	3193263632888490	-	-	-	-	-
rs17201192	HSCHR6_MHC_COX_CTG1:3295839-3295839	T	downstream_gene_variant	MODIFIER	HSPA1A	ENSG00000237724	Transcript	ENST00000449876.1	protein_coding	-	-	-	-	-	-	-	-	-	rs17201192	G	G/A/T	642	1	-	HGNC	HGNC:5232	-	-	-	2	-	-	-	-	-	-	1	3193263632888490	-	-	-	-	-
rs17201192	HSCHR6_MHC_COX_CTG1:3295839-3295839	A	upstream_gene_variant	MODIFIER	HSPA1L	ENSG00000236251	Transcript	ENST00000456772.2	protein_coding	-	-	-	-	-	-	-	-	-	rs17201192	G	G/A/T	3523	-1	-	HGNC	HGNC:5234	-	-	-	1	-	-	-	-	-	-	1	3193263632888490	-	-	-	-	-
rs17201192	HSCHR6_MHC_COX_CTG1:3295839-3295839	T	upstream_gene_variant	MODIFIER	HSPA1L	ENSG00000236251	Transcript	ENST00000456772.2	protein_coding	-	-	-	-	-	-	-	-	-	rs17201192	G	G/A/T	3523	-1	-	HGNC	HGNC:5234	-	-	-	1	-	-	-	-	-	-	1	3193263632888490	-	-	-	-	-
rs9469058	HSCHR6_MHC_COX_CTG1:3297524-3297524	A	downstream_gene_variant	MODIFIER	HSPA1A	ENSG00000237724	Transcript	ENST00000441618.1	protein_coding	-	-	-	-	-	-	-	-	-	rs9469058	T	T/A	2327	1	-	HGNC	HGNC:5232	-	-	-	-	-	-	-	-	-	-	1	38116117	-	-	-	-	-
rs9469058	HSCHR6_MHC_COX_CTG1:3297524-3297524	A	downstream_gene_variant	MODIFIER	HSPA1A	ENSG00000237724	Transcript	ENST00000449876.1	protein_coding	-	-	-	-	-	-	-	-	-	rs9469058	T	T/A	2327	1	-	HGNC	HGNC:5232	-	-	-	2	-	-	-	-	-	-	1	38116117	-	-	-	-	-
rs56280220	HSCHR6_MHC_COX_CTG1:3306898-3306898	A	synonymous_variant	LOW	HSPA1B	ENSG00000224501	Transcript	ENST00000391548.1	protein_coding	2025-01-01	-	-	-	1911	1695	565	A	gcG/gcA	rs56280220	G	G/A/C	-	1	-	HGNC	HGNC:5233	-	-	-	-	-	-	-	-	-	-	-	-	-	-	-	-	-
rs56280220	HSCHR6_MHC_COX_CTG1:3306898-3306898	C	synonymous_variant	LOW	HSPA1B	ENSG00000224501	Transcript	ENST00000391548.1	protein_coding	2025-01-01	-	-	-	1911	1695	565	A	gcG/gcC	rs56280220	G	G/A/C	-	1	-	HGNC	HGNC:5233	-	-	-	-	-	-	-	-	-	-	-	-	-	-	-	-	-
rs56280220	HSCHR6_MHC_COX_CTG1:3306898-3306898	A	upstream_gene_variant	MODIFIER	SNHG32	ENSG00000226710	Transcript	ENST00000439865.5	protein_coding	-	-	-	-	-	-	-	-	-	rs56280220	G	G/A/C	4976	1	-	HGNC	HGNC:19078	-	-	-	2	-	-	-	-	-	-	-	-	-	-	-	-	-
rs56280220	HSCHR6_MHC_COX_CTG1:3306898-3306898	C	upstream_gene_variant	MODIFIER	SNHG32	ENSG00000226710	Transcript	ENST00000439865.5	protein_coding	-	-	-	-	-	-	-	-	-	rs56280220	G	G/A/C	4976	1	-	HGNC	HGNC:19078	-	-	-	2	-	-	-	-	-	-	-	-	-	-	-	-	-
rs56280220	HSCHR6_MHC_COX_CTG1:3306898-3306898	A	upstream_gene_variant	MODIFIER	SNHG32	ENSG00000226710	Transcript	ENST00000444974.6	protein_coding	-	-	-	-	-	-	-	-	-	rs56280220	G	G/A/C	4957	1	-	HGNC	HGNC:19078	-	-	-	1	-	-	-	-	-	-	-	-	-	-	-	-	-
rs56280220	HSCHR6_MHC_COX_CTG1:3306898-3306898	C	upstream_gene_variant	MODIFIER	SNHG32	ENSG00000226710	Transcript	ENST00000444974.6	protein_coding	-	-	-	-	-	-	-	-	-	rs56280220	G	G/A/C	4957	1	-	HGNC	HGNC:19078	-	-	-	1	-	-	-	-	-	-	-	-	-	-	-	-	-
rs56280220	HSCHR6_MHC_COX_CTG1:3306898-3306898	A	synonymous_variant	LOW	HSPA1B	ENSG00000224501	Transcript	ENST00000545241.2	protein_coding	2025-01-01	-	-	-	1735	1698	566	A	gcG/gcA	rs56280220	G	G/A/C	-	1	-	HGNC	HGNC:5233	-	-	-	-	-	-	-	-	-	-	-	-	-	-	-	-	-
rs56280220	HSCHR6_MHC_COX_CTG1:3306898-3306898	C	synonymous_variant	LOW	HSPA1B	ENSG00000224501	Transcript	ENST00000545241.2	protein_coding	2025-01-01	-	-	-	1735	1698	566	A	gcG/gcC	rs56280220	G	G/A/C	-	1	-	HGNC	HGNC:5233	-	-	-	-	-	-	-	-	-	-	-	-	-	-	-	-	-
rs34278010	HSCHR6_MHC_COX_CTG1:3308831-3308831	A	downstream_gene_variant	MODIFIER	HSPA1B	ENSG00000224501	Transcript	ENST00000391548.1	protein_coding	-	-	-	-	-	-	-	-	-	rs34278010	G	G/A	1320	1	-	HGNC	HGNC:5233	-	-	-	-	-	-	-	-	-	-	1	34469753	-	-	-	-	-
rs34278010	HSCHR6_MHC_COX_CTG1:3308831-3308831	A	upstream_gene_variant	MODIFIER	SNHG32	ENSG00000226710	Transcript	ENST00000413638.5	protein_coding	-	-	-	-	-	-	-	-	-	rs34278010	G	G/A	3324	1	-	HGNC	HGNC:19078	-	-	-	1	-	-	-	-	-	-	1	34469753	-	-	-	-	-
rs34278010	HSCHR6_MHC_COX_CTG1:3308831-3308831	A	upstream_gene_variant	MODIFIER	SNHG32	ENSG00000226710	Transcript	ENST00000416886.5	protein_coding	-	-	-	-	-	-	-	-	-	rs34278010	G	G/A	3701	1	-	HGNC	HGNC:19078	-	-	-	2	-	-	-	-	-	-	1	34469753	-	-	-	-	-
rs34278010	HSCHR6_MHC_COX_CTG1:3308831-3308831	A	upstream_gene_variant	MODIFIER	SNHG32	ENSG00000226710	Transcript	ENST00000423640.6	protein_coding	-	-	-	-	-	-	-	-	-	rs34278010	G	G/A	3324	1	-	HGNC	HGNC:19078	-	-	-	2	-	-	-	-	-	-	1	34469753	-	-	-	-	-
rs34278010	HSCHR6_MHC_COX_CTG1:3308831-3308831	A	upstream_gene_variant	MODIFIER	SNHG32	ENSG00000226710	Transcript	ENST00000439865.5	protein_coding	-	-	-	-	-	-	-	-	-	rs34278010	G	G/A	3043	1	-	HGNC	HGNC:19078	-	-	-	2	-	-	-	-	-	-	1	34469753	-	-	-	-	-
rs34278010	HSCHR6_MHC_COX_CTG1:3308831-3308831	A	upstream_gene_variant	MODIFIER	SNHG32	ENSG00000226710	Transcript	ENST00000440361.5	protein_coding	-	-	-	-	-	-	-	-	-	rs34278010	G	G/A	3334	1	-	HGNC	HGNC:19078	-	-	-	2	-	-	-	-	-	-	1	34469753	-	-	-	-	-
rs34278010	HSCHR6_MHC_COX_CTG1:3308831-3308831	A	upstream_gene_variant	MODIFIER	SNHG32	ENSG00000226710	Transcript	ENST00000443974.5	protein_coding	-	-	-	-	-	-	-	-	-	rs34278010	G	G/A	3348	1	-	HGNC	HGNC:19078	-	-	-	3	-	-	-	-	-	-	1	34469753	-	-	-	-	-
rs34278010	HSCHR6_MHC_COX_CTG1:3308831-3308831	A	upstream_gene_variant	MODIFIER	SNHG32	ENSG00000226710	Transcript	ENST00000444192.5	protein_coding	-	-	-	-	-	-	-	-	-	rs34278010	G	G/A	3324	1	-	HGNC	HGNC:19078	-	-	-	2	-	-	-	-	-	-	1	34469753	-	-	-	-	-
rs34278010	HSCHR6_MHC_COX_CTG1:3308831-3308831	A	upstream_gene_variant	MODIFIER	SNHG32	ENSG00000226710	Transcript	ENST00000444974.6	protein_coding	-	-	-	-	-	-	-	-	-	rs34278010	G	G/A	3024	1	-	HGNC	HGNC:19078	-	-	-	1	-	-	-	-	-	-	1	34469753	-	-	-	-	-
rs34278010	HSCHR6_MHC_COX_CTG1:3308831-3308831	A	downstream_gene_variant	MODIFIER	HSPA1B	ENSG00000224501	Transcript	ENST00000545241.2	protein_coding	-	-	-	-	-	-	-	-	-	rs34278010	G	G/A	1321	1	-	HGNC	HGNC:5233	-	-	-	-	-	-	-	-	-	-	1	34469753	-	-	-	-	-
rs34278010	HSCHR6_MHC_COX_CTG1:3308831-3308831	A	upstream_gene_variant	MODIFIER	SNHG32	ENSG00000226710	Transcript	ENST00000552514.2	protein_coding	-	-	-	-	-	-	-	-	-	rs34278010	G	G/A	3338	1	-	HGNC	HGNC:19078	-	-	-	5	-	-	-	-	-	-	1	34469753	-	-	-	-	-
rs34278010	HSCHR6_MHC_COX_CTG1:3308831-3308831	A	upstream_gene_variant	MODIFIER	SNORD48	ENSG00000264202	Transcript	ENST00000577237.1	snoRNA	-	-	-	-	-	-	-	-	-	rs34278010	G	G/A	3679	1	-	HGNC	HGNC:10188	-	-	-	-	-	-	-	-	-	-	1	34469753	-	-	-	-	-
rs79928938	HSCHR6_MHC_COX_CTG1:3310117-3310117	A	downstream_gene_variant	MODIFIER	HSPA1B	ENSG00000224501	Transcript	ENST00000391548.1	protein_coding	-	-	-	-	-	-	-	-	-	rs79928938	T	T/A/G	2606	1	-	HGNC	HGNC:5233	-	-	-	-	-	-	-	-	-	-	-	-	-	-	-	-	-
rs79928938	HSCHR6_MHC_COX_CTG1:3310117-3310117	G	downstream_gene_variant	MODIFIER	HSPA1B	ENSG00000224501	Transcript	ENST00000391548.1	protein_coding	-	-	-	-	-	-	-	-	-	rs79928938	T	T/A/G	2606	1	-	HGNC	HGNC:5233	-	-	-	-	-	-	-	-	-	-	-	-	-	-	-	-	-
rs79928938	HSCHR6_MHC_COX_CTG1:3310117-3310117	A	upstream_gene_variant	MODIFIER	SNHG32	ENSG00000226710	Transcript	ENST00000413638.5	protein_coding	-	-	-	-	-	-	-	-	-	rs79928938	T	T/A/G	2038	1	-	HGNC	HGNC:19078	-	-	-	1	-	-	-	-	-	-	-	-	-	-	-	-	-
rs79928938	HSCHR6_MHC_COX_CTG1:3310117-3310117	G	upstream_gene_variant	MODIFIER	SNHG32	ENSG00000226710	Transcript	ENST00000413638.5	protein_coding	-	-	-	-	-	-	-	-	-	rs79928938	T	T/A/G	2038	1	-	HGNC	HGNC:19078	-	-	-	1	-	-	-	-	-	-	-	-	-	-	-	-	-
rs79928938	HSCHR6_MHC_COX_CTG1:3310117-3310117	A	upstream_gene_variant	MODIFIER	SNHG32	ENSG00000226710	Transcript	ENST00000416886.5	protein_coding	-	-	-	-	-	-	-	-	-	rs79928938	T	T/A/G	2415	1	-	HGNC	HGNC:19078	-	-	-	2	-	-	-	-	-	-	-	-	-	-	-	-	-
rs79928938	HSCHR6_MHC_COX_CTG1:3310117-3310117	G	upstream_gene_variant	MODIFIER	SNHG32	ENSG00000226710	Transcript	ENST00000416886.5	protein_coding	-	-	-	-	-	-	-	-	-	rs79928938	T	T/A/G	2415	1	-	HGNC	HGNC:19078	-	-	-	2	-	-	-	-	-	-	-	-	-	-	-	-	-
rs79928938	HSCHR6_MHC_COX_CTG1:3310117-3310117	A	upstream_gene_variant	MODIFIER	SNHG32	ENSG00000226710	Transcript	ENST00000423640.6	protein_coding	-	-	-	-	-	-	-	-	-	rs79928938	T	T/A/G	2038	1	-	HGNC	HGNC:19078	-	-	-	2	-	-	-	-	-	-	-	-	-	-	-	-	-
rs79928938	HSCHR6_MHC_COX_CTG1:3310117-3310117	G	upstream_gene_variant	MODIFIER	SNHG32	ENSG00000226710	Transcript	ENST00000423640.6	protein_coding	-	-	-	-	-	-	-	-	-	rs79928938	T	T/A/G	2038	1	-	HGNC	HGNC:19078	-	-	-	2	-	-	-	-	-	-	-	-	-	-	-	-	-
rs79928938	HSCHR6_MHC_COX_CTG1:3310117-3310117	A	upstream_gene_variant	MODIFIER	SNHG32	ENSG00000226710	Transcript	ENST00000436205.2	protein_coding	-	-	-	-	-	-	-	-	-	rs79928938	T	T/A/G	3971	1	-	HGNC	HGNC:19078	-	-	-	2	-	-	-	-	-	-	-	-	-	-	-	-	-
rs79928938	HSCHR6_MHC_COX_CTG1:3310117-3310117	G	upstream_gene_variant	MODIFIER	SNHG32	ENSG00000226710	Transcript	ENST00000436205.2	protein_coding	-	-	-	-	-	-	-	-	-	rs79928938	T	T/A/G	3971	1	-	HGNC	HGNC:19078	-	-	-	2	-	-	-	-	-	-	-	-	-	-	-	-	-
rs79928938	HSCHR6_MHC_COX_CTG1:3310117-3310117	A	upstream_gene_variant	MODIFIER	SNHG32	ENSG00000226710	Transcript	ENST00000439865.5	protein_coding	-	-	-	-	-	-	-	-	-	rs79928938	T	T/A/G	1757	1	-	HGNC	HGNC:19078	-	-	-	2	-	-	-	-	-	-	-	-	-	-	-	-	-
rs79928938	HSCHR6_MHC_COX_CTG1:3310117-3310117	G	upstream_gene_variant	MODIFIER	SNHG32	ENSG00000226710	Transcript	ENST00000439865.5	protein_coding	-	-	-	-	-	-	-	-	-	rs79928938	T	T/A/G	1757	1	-	HGNC	HGNC:19078	-	-	-	2	-	-	-	-	-	-	-	-	-	-	-	-	-
rs79928938	HSCHR6_MHC_COX_CTG1:3310117-3310117	A	upstream_gene_variant	MODIFIER	SNHG32	ENSG00000226710	Transcript	ENST00000440361.5	protein_coding	-	-	-	-	-	-	-	-	-	rs79928938	T	T/A/G	2048	1	-	HGNC	HGNC:19078	-	-	-	2	-	-	-	-	-	-	-	-	-	-	-	-	-
rs79928938	HSCHR6_MHC_COX_CTG1:3310117-3310117	G	upstream_gene_variant	MODIFIER	SNHG32	ENSG00000226710	Transcript	ENST00000440361.5	protein_coding	-	-	-	-	-	-	-	-	-	rs79928938	T	T/A/G	2048	1	-	HGNC	HGNC:19078	-	-	-	2	-	-	-	-	-	-	-	-	-	-	-	-	-
rs79928938	HSCHR6_MHC_COX_CTG1:3310117-3310117	A	upstream_gene_variant	MODIFIER	SNHG32	ENSG00000226710	Transcript	ENST00000443974.5	protein_coding	-	-	-	-	-	-	-	-	-	rs79928938	T	T/A/G	2062	1	-	HGNC	HGNC:19078	-	-	-	3	-	-	-	-	-	-	-	-	-	-	-	-	-
rs79928938	HSCHR6_MHC_COX_CTG1:3310117-3310117	G	upstream_gene_variant	MODIFIER	SNHG32	ENSG00000226710	Transcript	ENST00000443974.5	protein_coding	-	-	-	-	-	-	-	-	-	rs79928938	T	T/A/G	2062	1	-	HGNC	HGNC:19078	-	-	-	3	-	-	-	-	-	-	-	-	-	-	-	-	-
rs79928938	HSCHR6_MHC_COX_CTG1:3310117-3310117	A	upstream_gene_variant	MODIFIER	SNHG32	ENSG00000226710	Transcript	ENST00000444192.5	protein_coding	-	-	-	-	-	-	-	-	-	rs79928938	T	T/A/G	2038	1	-	HGNC	HGNC:19078	-	-	-	2	-	-	-	-	-	-	-	-	-	-	-	-	-
rs79928938	HSCHR6_MHC_COX_CTG1:3310117-3310117	G	upstream_gene_variant	MODIFIER	SNHG32	ENSG00000226710	Transcript	ENST00000444192.5	protein_coding	-	-	-	-	-	-	-	-	-	rs79928938	T	T/A/G	2038	1	-	HGNC	HGNC:19078	-	-	-	2	-	-	-	-	-	-	-	-	-	-	-	-	-
rs79928938	HSCHR6_MHC_COX_CTG1:3310117-3310117	A	upstream_gene_variant	MODIFIER	SNHG32	ENSG00000226710	Transcript	ENST00000444974.6	protein_coding	-	-	-	-	-	-	-	-	-	rs79928938	T	T/A/G	1738	1	-	HGNC	HGNC:19078	-	-	-	1	-	-	-	-	-	-	-	-	-	-	-	-	-
rs79928938	HSCHR6_MHC_COX_CTG1:3310117-3310117	G	upstream_gene_variant	MODIFIER	SNHG32	ENSG00000226710	Transcript	ENST00000444974.6	protein_coding	-	-	-	-	-	-	-	-	-	rs79928938	T	T/A/G	1738	1	-	HGNC	HGNC:19078	-	-	-	1	-	-	-	-	-	-	-	-	-	-	-	-	-
rs79928938	HSCHR6_MHC_COX_CTG1:3310117-3310117	A	downstream_gene_variant	MODIFIER	HSPA1B	ENSG00000224501	Transcript	ENST00000545241.2	protein_coding	-	-	-	-	-	-	-	-	-	rs79928938	T	T/A/G	2607	1	-	HGNC	HGNC:5233	-	-	-	-	-	-	-	-	-	-	-	-	-	-	-	-	-
rs79928938	HSCHR6_MHC_COX_CTG1:3310117-3310117	G	downstream_gene_variant	MODIFIER	HSPA1B	ENSG00000224501	Transcript	ENST00000545241.2	protein_coding	-	-	-	-	-	-	-	-	-	rs79928938	T	T/A/G	2607	1	-	HGNC	HGNC:5233	-	-	-	-	-	-	-	-	-	-	-	-	-	-	-	-	-
rs79928938	HSCHR6_MHC_COX_CTG1:3310117-3310117	A	upstream_gene_variant	MODIFIER	SNHG32	ENSG00000226710	Transcript	ENST00000552514.2	protein_coding	-	-	-	-	-	-	-	-	-	rs79928938	T	T/A/G	2052	1	-	HGNC	HGNC:19078	-	-	-	5	-	-	-	-	-	-	-	-	-	-	-	-	-
rs79928938	HSCHR6_MHC_COX_CTG1:3310117-3310117	G	upstream_gene_variant	MODIFIER	SNHG32	ENSG00000226710	Transcript	ENST00000552514.2	protein_coding	-	-	-	-	-	-	-	-	-	rs79928938	T	T/A/G	2052	1	-	HGNC	HGNC:19078	-	-	-	5	-	-	-	-	-	-	-	-	-	-	-	-	-
rs79928938	HSCHR6_MHC_COX_CTG1:3310117-3310117	A	upstream_gene_variant	MODIFIER	SNORD48	ENSG00000264202	Transcript	ENST00000577237.1	snoRNA	-	-	-	-	-	-	-	-	-	rs79928938	T	T/A/G	2393	1	-	HGNC	HGNC:10188	-	-	-	-	-	-	-	-	-	-	-	-	-	-	-	-	-
rs79928938	HSCHR6_MHC_COX_CTG1:3310117-3310117	G	upstream_gene_variant	MODIFIER	SNORD48	ENSG00000264202	Transcript	ENST00000577237.1	snoRNA	-	-	-	-	-	-	-	-	-	rs79928938	T	T/A/G	2393	1	-	HGNC	HGNC:10188	-	-	-	-	-	-	-	-	-	-	-	-	-	-	-	-	-
rs79928938	HSCHR6_MHC_COX_CTG1:3310117-3310117	A	upstream_gene_variant	MODIFIER	SNORD52	ENSG00000263362	Transcript	ENST00000583541.1	snoRNA	-	-	-	-	-	-	-	-	-	rs79928938	T	T/A/G	4204	1	-	HGNC	HGNC:10202	-	-	-	-	-	-	-	-	-	-	-	-	-	-	-	-	-
rs79928938	HSCHR6_MHC_COX_CTG1:3310117-3310117	G	upstream_gene_variant	MODIFIER	SNORD52	ENSG00000263362	Transcript	ENST00000583541.1	snoRNA	-	-	-	-	-	-	-	-	-	rs79928938	T	T/A/G	4204	1	-	HGNC	HGNC:10202	-	-	-	-	-	-	-	-	-	-	-	-	-	-	-	-	-
rs9469060	HSCHR6_MHC_COX_CTG1:3314183-3314183	A	intron_variant	MODIFIER	SNHG32	ENSG00000226710	Transcript	ENST00000413638.5	protein_coding	-	2025-01-02	-	-	-	-	-	-	-	rs9469060	T	T/A	-	1	-	HGNC	HGNC:19078	-	-	-	1	-	-	-	-	-	-	-	-	-	-	-	-	-
rs9469060	HSCHR6_MHC_COX_CTG1:3314183-3314183	A	intron_variant	MODIFIER	SNHG32	ENSG00000226710	Transcript	ENST00000416886.5	protein_coding	-	2025-01-02	-	-	-	-	-	-	-	rs9469060	T	T/A	-	1	-	HGNC	HGNC:19078	-	-	-	2	-	-	-	-	-	-	-	-	-	-	-	-	-
rs9469060	HSCHR6_MHC_COX_CTG1:3314183-3314183	A	intron_variant	MODIFIER	SNHG32	ENSG00000226710	Transcript	ENST00000423640.6	protein_coding	-	2025-03-04	-	-	-	-	-	-	-	rs9469060	T	T/A	-	1	-	HGNC	HGNC:19078	-	-	-	2	-	-	-	-	-	-	-	-	-	-	-	-	-
rs9469060	HSCHR6_MHC_COX_CTG1:3314183-3314183	A	5_prime_UTR_variant	MODIFIER	SNHG32	ENSG00000226710	Transcript	ENST00000436205.2	protein_coding	2025-01-02	-	-	-	96	-	-	-	-	rs9469060	T	T/A	-	1	-	HGNC	HGNC:19078	-	-	-	2	-	-	-	-	-	-	-	-	-	-	-	-	-
rs9469060	HSCHR6_MHC_COX_CTG1:3314183-3314183	A	intron_variant	MODIFIER	SNHG32	ENSG00000226710	Transcript	ENST00000439865.5	protein_coding	-	2025-02-03	-	-	-	-	-	-	-	rs9469060	T	T/A	-	1	-	HGNC	HGNC:19078	-	-	-	2	-	-	-	-	-	-	-	-	-	-	-	-	-
rs9469060	HSCHR6_MHC_COX_CTG1:3314183-3314183	A	intron_variant	MODIFIER	SNHG32	ENSG00000226710	Transcript	ENST00000440361.5	protein_coding	-	2025-03-04	-	-	-	-	-	-	-	rs9469060	T	T/A	-	1	-	HGNC	HGNC:19078	-	-	-	2	-	-	-	-	-	-	-	-	-	-	-	-	-
rs9469060	HSCHR6_MHC_COX_CTG1:3314183-3314183	A	intron_variant	MODIFIER	SNHG32	ENSG00000226710	Transcript	ENST00000443974.5	protein_coding	-	2025-03-04	-	-	-	-	-	-	-	rs9469060	T	T/A	-	1	-	HGNC	HGNC:19078	-	-	-	3	-	-	-	-	-	-	-	-	-	-	-	-	-
rs9469060	HSCHR6_MHC_COX_CTG1:3314183-3314183	A	intron_variant	MODIFIER	SNHG32	ENSG00000226710	Transcript	ENST00000444192.5	protein_coding	-	2025-02-03	-	-	-	-	-	-	-	rs9469060	T	T/A	-	1	-	HGNC	HGNC:19078	-	-	-	2	-	-	-	-	-	-	-	-	-	-	-	-	-
rs9469060	HSCHR6_MHC_COX_CTG1:3314183-3314183	A	intron_variant	MODIFIER	SNHG32	ENSG00000226710	Transcript	ENST00000444974.6	protein_coding	-	2025-02-03	-	-	-	-	-	-	-	rs9469060	T	T/A	-	1	-	HGNC	HGNC:19078	-	-	-	1	-	-	-	-	-	-	-	-	-	-	-	-	-
rs9469060	HSCHR6_MHC_COX_CTG1:3314183-3314183	A	intron_variant	MODIFIER	SNHG32	ENSG00000226710	Transcript	ENST00000552514.2	protein_coding	-	2025-02-03	-	-	-	-	-	-	-	rs9469060	T	T/A	-	1	-	HGNC	HGNC:19078	-	-	-	5	-	-	-	-	-	-	-	-	-	-	-	-	-
rs9469060	HSCHR6_MHC_COX_CTG1:3314183-3314183	A	downstream_gene_variant	MODIFIER	SNORD48	ENSG00000264202	Transcript	ENST00000577237.1	snoRNA	-	-	-	-	-	-	-	-	-	rs9469060	T	T/A	1611	1	-	HGNC	HGNC:10188	-	-	-	-	-	-	-	-	-	-	-	-	-	-	-	-	-
rs9469060	HSCHR6_MHC_COX_CTG1:3314183-3314183	A	upstream_gene_variant	MODIFIER	SNORD52	ENSG00000263362	Transcript	ENST00000583541.1	snoRNA	-	-	-	-	-	-	-	-	-	rs9469060	T	T/A	138	1	-	HGNC	HGNC:10202	-	-	-	-	-	-	-	-	-	-	-	-	-	-	-	-	-
rs56103300	HSCHR6_MHC_COX_CTG1:3318927-3318927	G	downstream_gene_variant	MODIFIER	SNHG32	ENSG00000226710	Transcript	ENST00000413638.5	protein_coding	-	-	-	-	-	-	-	-	-	rs56103300	A	A/G	1922	1	-	HGNC	HGNC:19078	-	-	-	1	-	-	-	-	-	-	-	-	-	-	-	-	-
rs56103300	HSCHR6_MHC_COX_CTG1:3318927-3318927	G	downstream_gene_variant	MODIFIER	SNHG32	ENSG00000226710	Transcript	ENST00000416886.5	protein_coding	-	-	-	-	-	-	-	-	-	rs56103300	A	A/G	1922	1	-	HGNC	HGNC:19078	-	-	-	2	-	-	-	-	-	-	-	-	-	-	-	-	-
rs56103300	HSCHR6_MHC_COX_CTG1:3318927-3318927	G	downstream_gene_variant	MODIFIER	SNHG32	ENSG00000226710	Transcript	ENST00000423640.6	protein_coding	-	-	-	-	-	-	-	-	-	rs56103300	A	A/G	1922	1	-	HGNC	HGNC:19078	-	-	-	2	-	-	-	-	-	-	-	-	-	-	-	-	-
rs56103300	HSCHR6_MHC_COX_CTG1:3318927-3318927	G	downstream_gene_variant	MODIFIER	SNHG32	ENSG00000226710	Transcript	ENST00000436205.2	protein_coding	-	-	-	-	-	-	-	-	-	rs56103300	A	A/G	1919	1	-	HGNC	HGNC:19078	-	-	-	2	-	-	-	-	-	-	-	-	-	-	-	-	-
rs56103300	HSCHR6_MHC_COX_CTG1:3318927-3318927	G	downstream_gene_variant	MODIFIER	SNHG32	ENSG00000226710	Transcript	ENST00000439865.5	protein_coding	-	-	-	-	-	-	-	-	-	rs56103300	A	A/G	1922	1	-	HGNC	HGNC:19078	-	-	-	2	-	-	-	-	-	-	-	-	-	-	-	-	-
rs56103300	HSCHR6_MHC_COX_CTG1:3318927-3318927	G	downstream_gene_variant	MODIFIER	SNHG32	ENSG00000226710	Transcript	ENST00000440361.5	protein_coding	-	-	-	-	-	-	-	-	-	rs56103300	A	A/G	1922	1	-	HGNC	HGNC:19078	-	-	-	2	-	-	-	-	-	-	-	-	-	-	-	-	-
rs56103300	HSCHR6_MHC_COX_CTG1:3318927-3318927	G	downstream_gene_variant	MODIFIER	SNHG32	ENSG00000226710	Transcript	ENST00000443974.5	protein_coding	-	-	-	-	-	-	-	-	-	rs56103300	A	A/G	1922	1	-	HGNC	HGNC:19078	-	-	-	3	-	-	-	-	-	-	-	-	-	-	-	-	-
rs56103300	HSCHR6_MHC_COX_CTG1:3318927-3318927	G	downstream_gene_variant	MODIFIER	SNHG32	ENSG00000226710	Transcript	ENST00000444192.5	protein_coding	-	-	-	-	-	-	-	-	-	rs56103300	A	A/G	1922	1	-	HGNC	HGNC:19078	-	-	-	2	-	-	-	-	-	-	-	-	-	-	-	-	-
rs56103300	HSCHR6_MHC_COX_CTG1:3318927-3318927	G	downstream_gene_variant	MODIFIER	SNHG32	ENSG00000226710	Transcript	ENST00000444974.6	protein_coding	-	-	-	-	-	-	-	-	-	rs56103300	A	A/G	1922	1	-	HGNC	HGNC:19078	-	-	-	1	-	-	-	-	-	-	-	-	-	-	-	-	-
rs56103300	HSCHR6_MHC_COX_CTG1:3318927-3318927	G	downstream_gene_variant	MODIFIER	SNHG32	ENSG00000226710	Transcript	ENST00000552514.2	protein_coding	-	-	-	-	-	-	-	-	-	rs56103300	A	A/G	1917	1	-	HGNC	HGNC:19078	-	-	-	5	-	-	-	-	-	-	-	-	-	-	-	-	-
rs56103300	HSCHR6_MHC_COX_CTG1:3318927-3318927	G	downstream_gene_variant	MODIFIER	SNORD52	ENSG00000263362	Transcript	ENST00000583541.1	snoRNA	-	-	-	-	-	-	-	-	-	rs56103300	A	A/G	4540	1	-	HGNC	HGNC:10202	-	-	-	-	-	-	-	-	-	-	-	-	-	-	-	-	-
rs9469063	HSCHR6_MHC_COX_CTG1:3323043-3323043	G	intergenic_variant	MODIFIER	-	-	-	-	-	-	-	-	-	-	-	-	-	-	rs9469063	C	C/G/T	-	-	-	-	-	-	-	-	-	-	-	-	-	-	-	-	-	-	-	-	-	-
rs9469063	HSCHR6_MHC_COX_CTG1:3323043-3323043	T	intergenic_variant	MODIFIER	-	-	-	-	-	-	-	-	-	-	-	-	-	-	rs9469063	C	C/G/T	-	-	-	-	-	-	-	-	-	-	-	-	-	-	-	-	-	-	-	-	-	-
rs572095451	HSCHR6_MHC_COX_CTG1:3327580-3327580	A	intergenic_variant	MODIFIER	-	-	-	-	-	-	-	-	-	-	-	-	-	-	rs572095451	G	G/A	-	-	-	-	-	-	-	-	-	-	-	-	-	-	-	-	-	-	-	-	-	-
rs17207706	HSCHR6_MHC_COX_CTG1:3330314-3330314	G	downstream_gene_variant	MODIFIER	NEU1	ENSG00000227315	Transcript	ENST00000465161.1	retained_intron	-	-	-	-	-	-	-	-	-	rs17207706	C	C/G/T	4762	-1	-	HGNC	HGNC:7758	-	-	-	2	-	-	-	-	-	-	-	-	-	-	-	-	-
rs17207706	HSCHR6_MHC_COX_CTG1:3330314-3330314	T	downstream_gene_variant	MODIFIER	NEU1	ENSG00000227315	Transcript	ENST00000465161.1	retained_intron	-	-	-	-	-	-	-	-	-	rs17207706	C	C/G/T	4762	-1	-	HGNC	HGNC:7758	-	-	-	2	-	-	-	-	-	-	-	-	-	-	-	-	-
rs142933730	HSCHR6_MHC_COX_CTG1:3335305-3335305	T	downstream_gene_variant	MODIFIER	NEU1	ENSG00000227315	Transcript	ENST00000439648.2	protein_coding	-	-	-	-	-	-	-	-	-	rs142933730	C	C/T	1165	-1	-	HGNC	HGNC:7758	-	-	-	1	-	-	-	-	-	-	-	-	-	-	-	-	-
rs142933730	HSCHR6_MHC_COX_CTG1:3335305-3335305	T	non_coding_transcript_exon_variant	MODIFIER	NEU1	ENSG00000227315	Transcript	ENST00000465161.1	retained_intron	2025-03-03	-	-	-	4388	-	-	-	-	rs142933730	C	C/T	-	-1	-	HGNC	HGNC:7758	-	-	-	2	-	-	-	-	-	-	-	-	-	-	-	-	-
rs142933730	HSCHR6_MHC_COX_CTG1:3335305-3335305	T	downstream_gene_variant	MODIFIER	NEU1	ENSG00000227315	Transcript	ENST00000473972.5	nonsense_mediated_decay	-	-	-	-	-	-	-	-	-	rs142933730	C	C/T	1165	-1	-	HGNC	HGNC:7758	-	-	-	5	-	-	-	-	-	-	-	-	-	-	-	-	-
rs142933730	HSCHR6_MHC_COX_CTG1:3335305-3335305	T	downstream_gene_variant	MODIFIER	NEU1	ENSG00000227315	Transcript	ENST00000477637.2	nonsense_mediated_decay	-	-	-	-	-	-	-	-	-	rs142933730	C	C/T	1348	-1	-	HGNC	HGNC:7758	-	-	-	5	-	-	-	-	-	-	-	-	-	-	-	-	-
rs142933730	HSCHR6_MHC_COX_CTG1:3335305-3335305	T	downstream_gene_variant	MODIFIER	NEU1	ENSG00000227315	Transcript	ENST00000492929.1	retained_intron	-	-	-	-	-	-	-	-	-	rs142933730	C	C/T	1165	-1	-	HGNC	HGNC:7758	-	-	-	2	-	-	-	-	-	-	-	-	-	-	-	-	-
rs200696392	HSCHR6_MHC_COX_CTG1:3341408-3341410	-	downstream_gene_variant	MODIFIER	SLC44A4	ENSG00000231479	Transcript	ENST00000433046.5	protein_coding	-	-	-	-	-	-	-	-	-	rs200696392	AT	AT/-	1698	-1	cds_start_NF,cds_end_NF	HGNC	HGNC:13941	-	-	-	5	-	-	-	-	-	-	-	-	-	-	-	-	-
rs200696392	HSCHR6_MHC_COX_CTG1:3341408-3341410	-	upstream_gene_variant	MODIFIER	NEU1	ENSG00000227315	Transcript	ENST00000439648.2	protein_coding	-	-	-	-	-	-	-	-	-	rs200696392	AT	AT/-	1085	-1	-	HGNC	HGNC:7758	-	-	-	1	-	-	-	-	-	-	-	-	-	-	-	-	-
rs200696392	HSCHR6_MHC_COX_CTG1:3341408-3341410	-	intron_variant	MODIFIER	SLC44A4	ENSG00000231479	Transcript	ENST00000453831.6	protein_coding	-	20/20	-	-	-	-	-	-	-	rs200696392	AT	AT/-	-	-1	-	HGNC	HGNC:13941	-	-	-	1	-	-	-	-	-	-	-	-	-	-	-	-	-
rs200696392	HSCHR6_MHC_COX_CTG1:3341408-3341410	-	upstream_gene_variant	MODIFIER	NEU1	ENSG00000227315	Transcript	ENST00000465161.1	retained_intron	-	-	-	-	-	-	-	-	-	rs200696392	AT	AT/-	1195	-1	-	HGNC	HGNC:7758	-	-	-	2	-	-	-	-	-	-	-	-	-	-	-	-	-
rs200696392	HSCHR6_MHC_COX_CTG1:3341408-3341410	-	upstream_gene_variant	MODIFIER	NEU1	ENSG00000227315	Transcript	ENST00000473972.5	nonsense_mediated_decay	-	-	-	-	-	-	-	-	-	rs200696392	AT	AT/-	1169	-1	-	HGNC	HGNC:7758	-	-	-	5	-	-	-	-	-	-	-	-	-	-	-	-	-
rs200696392	HSCHR6_MHC_COX_CTG1:3341408-3341410	-	downstream_gene_variant	MODIFIER	SLC44A4	ENSG00000231479	Transcript	ENST00000474603.1	retained_intron	-	-	-	-	-	-	-	-	-	rs200696392	AT	AT/-	2067	-1	-	HGNC	HGNC:13941	-	-	-	3	-	-	-	-	-	-	-	-	-	-	-	-	-
rs200696392	HSCHR6_MHC_COX_CTG1:3341408-3341410	-	upstream_gene_variant	MODIFIER	NEU1	ENSG00000227315	Transcript	ENST00000477637.2	nonsense_mediated_decay	-	-	-	-	-	-	-	-	-	rs200696392	AT	AT/-	1175	-1	-	HGNC	HGNC:7758	-	-	-	5	-	-	-	-	-	-	-	-	-	-	-	-	-
rs200696392	HSCHR6_MHC_COX_CTG1:3341408-3341410	-	upstream_gene_variant	MODIFIER	NEU1	ENSG00000227315	Transcript	ENST00000492929.1	retained_intron	-	-	-	-	-	-	-	-	-	rs200696392	AT	AT/-	1186	-1	-	HGNC	HGNC:7758	-	-	-	2	-	-	-	-	-	-	-	-	-	-	-	-	-
rs200696392	HSCHR6_MHC_COX_CTG1:3341408-3341410	-	intron_variant,non_coding_transcript_variant	MODIFIER	SLC44A4	ENSG00000231479	Transcript	ENST00000497541.1	protein_coding_CDS_not_defined	-	2025-01-01	-	-	-	-	-	-	-	rs200696392	AT	AT/-	-	-1	-	HGNC	HGNC:13941	-	-	-	3	-	-	-	-	-	-	-	-	-	-	-	-	-
rs200696392	HSCHR6_MHC_COX_CTG1:3341408-3341410	-	intron_variant	MODIFIER	SLC44A4	ENSG00000231479	Transcript	ENST00000546461.3	protein_coding	-	20/20	-	-	-	-	-	-	-	rs200696392	AT	AT/-	-	-1	-	HGNC	HGNC:13941	-	-	-	2	-	-	-	-	-	-	-	-	-	-	-	-	-
rs200696392	HSCHR6_MHC_COX_CTG1:3341408-3341410	-	intron_variant	MODIFIER	SLC44A4	ENSG00000231479	Transcript	ENST00000551168.3	protein_coding	-	19/19	-	-	-	-	-	-	-	rs200696392	AT	AT/-	-	-1	-	HGNC	HGNC:13941	-	-	-	2	-	-	-	-	-	-	-	-	-	-	-	-	-
rs56188416	HSCHR6_MHC_COX_CTG1:3343094-3343094	A	downstream_gene_variant	MODIFIER	SLC44A4	ENSG00000231479	Transcript	ENST00000433046.5	protein_coding	-	-	-	-	-	-	-	-	-	rs56188416	G	G/A	14	-1	cds_start_NF,cds_end_NF	HGNC	HGNC:13941	-	-	-	5	-	-	-	-	benign	-	1	-	-	-	-	-	-
rs56188416	HSCHR6_MHC_COX_CTG1:3343094-3343094	A	upstream_gene_variant	MODIFIER	NEU1	ENSG00000227315	Transcript	ENST00000439648.2	protein_coding	-	-	-	-	-	-	-	-	-	rs56188416	G	G/A	2770	-1	-	HGNC	HGNC:7758	-	-	-	1	-	-	-	-	benign	-	1	-	-	-	-	-	-
rs56188416	HSCHR6_MHC_COX_CTG1:3343094-3343094	A	intron_variant	MODIFIER	SLC44A4	ENSG00000231479	Transcript	ENST00000453831.6	protein_coding	-	15/20	-	-	-	-	-	-	-	rs56188416	G	G/A	-	-1	-	HGNC	HGNC:13941	-	-	-	1	-	-	-	-	benign	-	1	-	-	-	-	-	-
rs56188416	HSCHR6_MHC_COX_CTG1:3343094-3343094	A	upstream_gene_variant	MODIFIER	NEU1	ENSG00000227315	Transcript	ENST00000465161.1	retained_intron	-	-	-	-	-	-	-	-	-	rs56188416	G	G/A	2880	-1	-	HGNC	HGNC:7758	-	-	-	2	-	-	-	-	benign	-	1	-	-	-	-	-	-
rs56188416	HSCHR6_MHC_COX_CTG1:3343094-3343094	A	upstream_gene_variant	MODIFIER	NEU1	ENSG00000227315	Transcript	ENST00000473972.5	nonsense_mediated_decay	-	-	-	-	-	-	-	-	-	rs56188416	G	G/A	2854	-1	-	HGNC	HGNC:7758	-	-	-	5	-	-	-	-	benign	-	1	-	-	-	-	-	-
rs56188416	HSCHR6_MHC_COX_CTG1:3343094-3343094	A	downstream_gene_variant	MODIFIER	SLC44A4	ENSG00000231479	Transcript	ENST00000474603.1	retained_intron	-	-	-	-	-	-	-	-	-	rs56188416	G	G/A	383	-1	-	HGNC	HGNC:13941	-	-	-	3	-	-	-	-	benign	-	1	-	-	-	-	-	-
rs56188416	HSCHR6_MHC_COX_CTG1:3343094-3343094	A	upstream_gene_variant	MODIFIER	NEU1	ENSG00000227315	Transcript	ENST00000477637.2	nonsense_mediated_decay	-	-	-	-	-	-	-	-	-	rs56188416	G	G/A	2860	-1	-	HGNC	HGNC:7758	-	-	-	5	-	-	-	-	benign	-	1	-	-	-	-	-	-
rs56188416	HSCHR6_MHC_COX_CTG1:3343094-3343094	A	downstream_gene_variant	MODIFIER	SLC44A4	ENSG00000231479	Transcript	ENST00000491622.1	retained_intron	-	-	-	-	-	-	-	-	-	rs56188416	G	G/A	3927	-1	-	HGNC	HGNC:13941	-	-	-	4	-	-	-	-	benign	-	1	-	-	-	-	-	-
rs56188416	HSCHR6_MHC_COX_CTG1:3343094-3343094	A	upstream_gene_variant	MODIFIER	NEU1	ENSG00000227315	Transcript	ENST00000492929.1	retained_intron	-	-	-	-	-	-	-	-	-	rs56188416	G	G/A	2871	-1	-	HGNC	HGNC:7758	-	-	-	2	-	-	-	-	benign	-	1	-	-	-	-	-	-
rs56188416	HSCHR6_MHC_COX_CTG1:3343094-3343094	A	upstream_gene_variant	MODIFIER	SLC44A4	ENSG00000231479	Transcript	ENST00000497541.1	protein_coding_CDS_not_defined	-	-	-	-	-	-	-	-	-	rs56188416	G	G/A	996	-1	-	HGNC	HGNC:13941	-	-	-	3	-	-	-	-	benign	-	1	-	-	-	-	-	-
rs56188416	HSCHR6_MHC_COX_CTG1:3343094-3343094	A	intron_variant	MODIFIER	SLC44A4	ENSG00000231479	Transcript	ENST00000546461.3	protein_coding	-	15/20	-	-	-	-	-	-	-	rs56188416	G	G/A	-	-1	-	HGNC	HGNC:13941	-	-	-	2	-	-	-	-	benign	-	1	-	-	-	-	-	-
rs56188416	HSCHR6_MHC_COX_CTG1:3343094-3343094	A	intron_variant	MODIFIER	SLC44A4	ENSG00000231479	Transcript	ENST00000551168.3	protein_coding	-	14/19	-	-	-	-	-	-	-	rs56188416	G	G/A	-	-1	-	HGNC	HGNC:13941	-	-	-	2	-	-	-	-	benign	-	1	-	-	-	-	-	-
rs62395845	HSCHR6_MHC_COX_CTG1:3350056-3350056	T	intron_variant	MODIFIER	SLC44A4	ENSG00000231479	Transcript	ENST00000433046.5	protein_coding	-	2025-07-12	-	-	-	-	-	-	-	rs62395845	C	C/T	-	-1	cds_start_NF,cds_end_NF	HGNC	HGNC:13941	-	-	-	5	-	-	-	-	-	-	-	-	-	-	-	-	-
rs62395845	HSCHR6_MHC_COX_CTG1:3350056-3350056	T	intron_variant	MODIFIER	SLC44A4	ENSG00000231479	Transcript	ENST00000453831.6	protein_coding	-	2025-07-20	-	-	-	-	-	-	-	rs62395845	C	C/T	-	-1	-	HGNC	HGNC:13941	-	-	-	1	-	-	-	-	-	-	-	-	-	-	-	-	-
rs62395845	HSCHR6_MHC_COX_CTG1:3350056-3350056	T	upstream_gene_variant	MODIFIER	SLC44A4	ENSG00000231479	Transcript	ENST00000474603.1	retained_intron	-	-	-	-	-	-	-	-	-	rs62395845	C	C/T	1429	-1	-	HGNC	HGNC:13941	-	-	-	3	-	-	-	-	-	-	-	-	-	-	-	-	-
rs62395845	HSCHR6_MHC_COX_CTG1:3350056-3350056	T	downstream_gene_variant	MODIFIER	SLC44A4	ENSG00000231479	Transcript	ENST00000482758.5	protein_coding_CDS_not_defined	-	-	-	-	-	-	-	-	-	rs62395845	C	C/T	2191	-1	-	HGNC	HGNC:13941	-	-	-	5	-	-	-	-	-	-	-	-	-	-	-	-	-
rs62395845	HSCHR6_MHC_COX_CTG1:3350056-3350056	T	upstream_gene_variant	MODIFIER	SLC44A4	ENSG00000231479	Transcript	ENST00000491622.1	retained_intron	-	-	-	-	-	-	-	-	-	rs62395845	C	C/T	1387	-1	-	HGNC	HGNC:13941	-	-	-	4	-	-	-	-	-	-	-	-	-	-	-	-	-
rs62395845	HSCHR6_MHC_COX_CTG1:3350056-3350056	T	downstream_gene_variant	MODIFIER	SLC44A4	ENSG00000231479	Transcript	ENST00000495620.5	protein_coding_CDS_not_defined	-	-	-	-	-	-	-	-	-	rs62395845	C	C/T	1894	-1	-	HGNC	HGNC:13941	-	-	-	2	-	-	-	-	-	-	-	-	-	-	-	-	-
rs62395845	HSCHR6_MHC_COX_CTG1:3350056-3350056	T	intron_variant	MODIFIER	SLC44A4	ENSG00000231479	Transcript	ENST00000546461.3	protein_coding	-	2025-07-20	-	-	-	-	-	-	-	rs62395845	C	C/T	-	-1	-	HGNC	HGNC:13941	-	-	-	2	-	-	-	-	-	-	-	-	-	-	-	-	-
rs62395845	HSCHR6_MHC_COX_CTG1:3350056-3350056	T	intron_variant	MODIFIER	SLC44A4	ENSG00000231479	Transcript	ENST00000551168.3	protein_coding	-	2025-06-19	-	-	-	-	-	-	-	rs62395845	C	C/T	-	-1	-	HGNC	HGNC:13941	-	-	-	2	-	-	-	-	-	-	-	-	-	-	-	-	-
rs56119517	HSCHR6_MHC_COX_CTG1:3356881-3356881	G	downstream_gene_variant	MODIFIER	EHMT2	ENSG00000236759	Transcript	ENST00000420623.1	protein_coding	-	-	-	-	-	-	-	-	-	rs56119517	C	C/G/T	4363	-1	cds_start_NF,cds_end_NF	HGNC	HGNC:14129	-	-	-	5	-	-	-	-	-	-	-	-	-	-	-	-	-
rs56119517	HSCHR6_MHC_COX_CTG1:3356881-3356881	T	downstream_gene_variant	MODIFIER	EHMT2	ENSG00000236759	Transcript	ENST00000420623.1	protein_coding	-	-	-	-	-	-	-	-	-	rs56119517	C	C/G/T	4363	-1	cds_start_NF,cds_end_NF	HGNC	HGNC:14129	-	-	-	5	-	-	-	-	-	-	-	-	-	-	-	-	-
rs56119517	HSCHR6_MHC_COX_CTG1:3356881-3356881	G	downstream_gene_variant	MODIFIER	EHMT2	ENSG00000236759	Transcript	ENST00000420874.5	protein_coding	-	-	-	-	-	-	-	-	-	rs56119517	C	C/G/T	303	-1	-	HGNC	HGNC:14129	-	-	-	5	-	-	-	-	-	-	-	-	-	-	-	-	-
rs56119517	HSCHR6_MHC_COX_CTG1:3356881-3356881	T	downstream_gene_variant	MODIFIER	EHMT2	ENSG00000236759	Transcript	ENST00000420874.5	protein_coding	-	-	-	-	-	-	-	-	-	rs56119517	C	C/G/T	303	-1	-	HGNC	HGNC:14129	-	-	-	5	-	-	-	-	-	-	-	-	-	-	-	-	-
rs56119517	HSCHR6_MHC_COX_CTG1:3356881-3356881	G	upstream_gene_variant	MODIFIER	SLC44A4	ENSG00000231479	Transcript	ENST00000433046.5	protein_coding	-	-	-	-	-	-	-	-	-	rs56119517	C	C/G/T	489	-1	cds_start_NF,cds_end_NF	HGNC	HGNC:13941	-	-	-	5	-	-	-	-	-	-	-	-	-	-	-	-	-
rs56119517	HSCHR6_MHC_COX_CTG1:3356881-3356881	T	upstream_gene_variant	MODIFIER	SLC44A4	ENSG00000231479	Transcript	ENST00000433046.5	protein_coding	-	-	-	-	-	-	-	-	-	rs56119517	C	C/G/T	489	-1	cds_start_NF,cds_end_NF	HGNC	HGNC:13941	-	-	-	5	-	-	-	-	-	-	-	-	-	-	-	-	-
rs56119517	HSCHR6_MHC_COX_CTG1:3356881-3356881	G	downstream_gene_variant	MODIFIER	EHMT2	ENSG00000236759	Transcript	ENST00000436403.6	protein_coding	-	-	-	-	-	-	-	-	-	rs56119517	C	C/G/T	303	-1	-	HGNC	HGNC:14129	-	-	-	1	-	-	-	-	-	-	-	-	-	-	-	-	-
rs56119517	HSCHR6_MHC_COX_CTG1:3356881-3356881	T	downstream_gene_variant	MODIFIER	EHMT2	ENSG00000236759	Transcript	ENST00000436403.6	protein_coding	-	-	-	-	-	-	-	-	-	rs56119517	C	C/G/T	303	-1	-	HGNC	HGNC:14129	-	-	-	1	-	-	-	-	-	-	-	-	-	-	-	-	-
rs56119517	HSCHR6_MHC_COX_CTG1:3356881-3356881	G	downstream_gene_variant	MODIFIER	EHMT2	ENSG00000236759	Transcript	ENST00000443951.6	protein_coding	-	-	-	-	-	-	-	-	-	rs56119517	C	C/G/T	303	-1	-	HGNC	HGNC:14129	-	-	-	2	-	-	-	-	-	-	-	-	-	-	-	-	-
rs56119517	HSCHR6_MHC_COX_CTG1:3356881-3356881	T	downstream_gene_variant	MODIFIER	EHMT2	ENSG00000236759	Transcript	ENST00000443951.6	protein_coding	-	-	-	-	-	-	-	-	-	rs56119517	C	C/G/T	303	-1	-	HGNC	HGNC:14129	-	-	-	2	-	-	-	-	-	-	-	-	-	-	-	-	-
rs56119517	HSCHR6_MHC_COX_CTG1:3356881-3356881	G	upstream_gene_variant	MODIFIER	-	ENSG00000223557	Transcript	ENST00000448488.1	lncRNA	-	-	-	-	-	-	-	-	-	rs56119517	C	C/G/T	4305	1	-	-	-	-	-	-	3	-	-	-	-	-	-	-	-	-	-	-	-	-
rs56119517	HSCHR6_MHC_COX_CTG1:3356881-3356881	T	upstream_gene_variant	MODIFIER	-	ENSG00000223557	Transcript	ENST00000448488.1	lncRNA	-	-	-	-	-	-	-	-	-	rs56119517	C	C/G/T	4305	1	-	-	-	-	-	-	3	-	-	-	-	-	-	-	-	-	-	-	-	-
rs56119517	HSCHR6_MHC_COX_CTG1:3356881-3356881	G	downstream_gene_variant	MODIFIER	EHMT2	ENSG00000236759	Transcript	ENST00000450075.6	protein_coding	-	-	-	-	-	-	-	-	-	rs56119517	C	C/G/T	303	-1	-	HGNC	HGNC:14129	-	-	-	1	-	-	-	-	-	-	-	-	-	-	-	-	-
rs56119517	HSCHR6_MHC_COX_CTG1:3356881-3356881	T	downstream_gene_variant	MODIFIER	EHMT2	ENSG00000236759	Transcript	ENST00000450075.6	protein_coding	-	-	-	-	-	-	-	-	-	rs56119517	C	C/G/T	303	-1	-	HGNC	HGNC:14129	-	-	-	1	-	-	-	-	-	-	-	-	-	-	-	-	-
rs56119517	HSCHR6_MHC_COX_CTG1:3356881-3356881	G	upstream_gene_variant	MODIFIER	SLC44A4	ENSG00000231479	Transcript	ENST00000453831.6	protein_coding	-	-	-	-	-	-	-	-	-	rs56119517	C	C/G/T	455	-1	-	HGNC	HGNC:13941	-	-	-	1	-	-	-	-	-	-	-	-	-	-	-	-	-
rs56119517	HSCHR6_MHC_COX_CTG1:3356881-3356881	T	upstream_gene_variant	MODIFIER	SLC44A4	ENSG00000231479	Transcript	ENST00000453831.6	protein_coding	-	-	-	-	-	-	-	-	-	rs56119517	C	C/G/T	455	-1	-	HGNC	HGNC:13941	-	-	-	1	-	-	-	-	-	-	-	-	-	-	-	-	-
rs56119517	HSCHR6_MHC_COX_CTG1:3356881-3356881	G	downstream_gene_variant	MODIFIER	EHMT2	ENSG00000236759	Transcript	ENST00000477385.5	retained_intron	-	-	-	-	-	-	-	-	-	rs56119517	C	C/G/T	303	-1	-	HGNC	HGNC:14129	-	-	-	5	-	-	-	-	-	-	-	-	-	-	-	-	-
rs56119517	HSCHR6_MHC_COX_CTG1:3356881-3356881	T	downstream_gene_variant	MODIFIER	EHMT2	ENSG00000236759	Transcript	ENST00000477385.5	retained_intron	-	-	-	-	-	-	-	-	-	rs56119517	C	C/G/T	303	-1	-	HGNC	HGNC:14129	-	-	-	5	-	-	-	-	-	-	-	-	-	-	-	-	-
rs56119517	HSCHR6_MHC_COX_CTG1:3356881-3356881	G	downstream_gene_variant	MODIFIER	EHMT2	ENSG00000236759	Transcript	ENST00000479567.5	retained_intron	-	-	-	-	-	-	-	-	-	rs56119517	C	C/G/T	303	-1	-	HGNC	HGNC:14129	-	-	-	5	-	-	-	-	-	-	-	-	-	-	-	-	-
rs56119517	HSCHR6_MHC_COX_CTG1:3356881-3356881	T	downstream_gene_variant	MODIFIER	EHMT2	ENSG00000236759	Transcript	ENST00000479567.5	retained_intron	-	-	-	-	-	-	-	-	-	rs56119517	C	C/G/T	303	-1	-	HGNC	HGNC:14129	-	-	-	5	-	-	-	-	-	-	-	-	-	-	-	-	-
rs56119517	HSCHR6_MHC_COX_CTG1:3356881-3356881	G	downstream_gene_variant	MODIFIER	EHMT2	ENSG00000236759	Transcript	ENST00000481372.5	protein_coding_CDS_not_defined	-	-	-	-	-	-	-	-	-	rs56119517	C	C/G/T	303	-1	-	HGNC	HGNC:14129	-	-	-	5	-	-	-	-	-	-	-	-	-	-	-	-	-
rs56119517	HSCHR6_MHC_COX_CTG1:3356881-3356881	T	downstream_gene_variant	MODIFIER	EHMT2	ENSG00000236759	Transcript	ENST00000481372.5	protein_coding_CDS_not_defined	-	-	-	-	-	-	-	-	-	rs56119517	C	C/G/T	303	-1	-	HGNC	HGNC:14129	-	-	-	5	-	-	-	-	-	-	-	-	-	-	-	-	-
rs56119517	HSCHR6_MHC_COX_CTG1:3356881-3356881	G	upstream_gene_variant	MODIFIER	SLC44A4	ENSG00000231479	Transcript	ENST00000482758.5	protein_coding_CDS_not_defined	-	-	-	-	-	-	-	-	-	rs56119517	C	C/G/T	459	-1	-	HGNC	HGNC:13941	-	-	-	5	-	-	-	-	-	-	-	-	-	-	-	-	-
rs56119517	HSCHR6_MHC_COX_CTG1:3356881-3356881	T	upstream_gene_variant	MODIFIER	SLC44A4	ENSG00000231479	Transcript	ENST00000482758.5	protein_coding_CDS_not_defined	-	-	-	-	-	-	-	-	-	rs56119517	C	C/G/T	459	-1	-	HGNC	HGNC:13941	-	-	-	5	-	-	-	-	-	-	-	-	-	-	-	-	-
rs56119517	HSCHR6_MHC_COX_CTG1:3356881-3356881	G	upstream_gene_variant	MODIFIER	SLC44A4	ENSG00000231479	Transcript	ENST00000495620.5	protein_coding_CDS_not_defined	-	-	-	-	-	-	-	-	-	rs56119517	C	C/G/T	459	-1	-	HGNC	HGNC:13941	-	-	-	2	-	-	-	-	-	-	-	-	-	-	-	-	-
rs56119517	HSCHR6_MHC_COX_CTG1:3356881-3356881	T	upstream_gene_variant	MODIFIER	SLC44A4	ENSG00000231479	Transcript	ENST00000495620.5	protein_coding_CDS_not_defined	-	-	-	-	-	-	-	-	-	rs56119517	C	C/G/T	459	-1	-	HGNC	HGNC:13941	-	-	-	2	-	-	-	-	-	-	-	-	-	-	-	-	-
rs56119517	HSCHR6_MHC_COX_CTG1:3356881-3356881	G	downstream_gene_variant	MODIFIER	EHMT2	ENSG00000236759	Transcript	ENST00000497104.5	protein_coding_CDS_not_defined	-	-	-	-	-	-	-	-	-	rs56119517	C	C/G/T	303	-1	-	HGNC	HGNC:14129	-	-	-	5	-	-	-	-	-	-	-	-	-	-	-	-	-
rs56119517	HSCHR6_MHC_COX_CTG1:3356881-3356881	T	downstream_gene_variant	MODIFIER	EHMT2	ENSG00000236759	Transcript	ENST00000497104.5	protein_coding_CDS_not_defined	-	-	-	-	-	-	-	-	-	rs56119517	C	C/G/T	303	-1	-	HGNC	HGNC:14129	-	-	-	5	-	-	-	-	-	-	-	-	-	-	-	-	-
rs56119517	HSCHR6_MHC_COX_CTG1:3356881-3356881	G	upstream_gene_variant	MODIFIER	SLC44A4	ENSG00000231479	Transcript	ENST00000546461.3	protein_coding	-	-	-	-	-	-	-	-	-	rs56119517	C	C/G/T	1785	-1	-	HGNC	HGNC:13941	-	-	-	2	-	-	-	-	-	-	-	-	-	-	-	-	-
rs56119517	HSCHR6_MHC_COX_CTG1:3356881-3356881	T	upstream_gene_variant	MODIFIER	SLC44A4	ENSG00000231479	Transcript	ENST00000546461.3	protein_coding	-	-	-	-	-	-	-	-	-	rs56119517	C	C/G/T	1785	-1	-	HGNC	HGNC:13941	-	-	-	2	-	-	-	-	-	-	-	-	-	-	-	-	-
rs56119517	HSCHR6_MHC_COX_CTG1:3356881-3356881	G	upstream_gene_variant	MODIFIER	SLC44A4	ENSG00000231479	Transcript	ENST00000551168.3	protein_coding	-	-	-	-	-	-	-	-	-	rs56119517	C	C/G/T	410	-1	-	HGNC	HGNC:13941	-	-	-	2	-	-	-	-	-	-	-	-	-	-	-	-	-
rs56119517	HSCHR6_MHC_COX_CTG1:3356881-3356881	T	upstream_gene_variant	MODIFIER	SLC44A4	ENSG00000231479	Transcript	ENST00000551168.3	protein_coding	-	-	-	-	-	-	-	-	-	rs56119517	C	C/G/T	410	-1	-	HGNC	HGNC:13941	-	-	-	2	-	-	-	-	-	-	-	-	-	-	-	-	-
rs56060611	HSCHR6_MHC_COX_CTG1:3357159-3357160	C	downstream_gene_variant	MODIFIER	EHMT2	ENSG00000236759	Transcript	ENST00000420623.1	protein_coding	-	-	-	-	-	-	-	-	-	-	C	CCCC/CCC/CCCCC	4081	-1	cds_start_NF,cds_end_NF	HGNC	HGNC:14129	-	-	-	5	-	-	-	-	-	-	-	-	-	-	-	-	-
rs56060611	HSCHR6_MHC_COX_CTG1:3357159-3357160	C	downstream_gene_variant	MODIFIER	EHMT2	ENSG00000236759	Transcript	ENST00000420874.5	protein_coding	-	-	-	-	-	-	-	-	-	-	C	CCCC/CCC/CCCCC	21	-1	-	HGNC	HGNC:14129	-	-	-	5	-	-	-	-	-	-	-	-	-	-	-	-	-
rs56060611	HSCHR6_MHC_COX_CTG1:3357159-3357160	C	upstream_gene_variant	MODIFIER	SLC44A4	ENSG00000231479	Transcript	ENST00000433046.5	protein_coding	-	-	-	-	-	-	-	-	-	-	C	CCCC/CCC/CCCCC	770	-1	cds_start_NF,cds_end_NF	HGNC	HGNC:13941	-	-	-	5	-	-	-	-	-	-	-	-	-	-	-	-	-
rs56060611	HSCHR6_MHC_COX_CTG1:3357159-3357160	C	downstream_gene_variant	MODIFIER	EHMT2	ENSG00000236759	Transcript	ENST00000436403.6	protein_coding	-	-	-	-	-	-	-	-	-	-	C	CCCC/CCC/CCCCC	21	-1	-	HGNC	HGNC:14129	-	-	-	1	-	-	-	-	-	-	-	-	-	-	-	-	-
rs56060611	HSCHR6_MHC_COX_CTG1:3357159-3357160	C	downstream_gene_variant	MODIFIER	EHMT2	ENSG00000236759	Transcript	ENST00000443951.6	protein_coding	-	-	-	-	-	-	-	-	-	-	C	CCCC/CCC/CCCCC	21	-1	-	HGNC	HGNC:14129	-	-	-	2	-	-	-	-	-	-	-	-	-	-	-	-	-
rs56060611	HSCHR6_MHC_COX_CTG1:3357159-3357160	C	upstream_gene_variant	MODIFIER	-	ENSG00000223557	Transcript	ENST00000448488.1	lncRNA	-	-	-	-	-	-	-	-	-	-	C	CCCC/CCC/CCCCC	4023	1	-	-	-	-	-	-	3	-	-	-	-	-	-	-	-	-	-	-	-	-
rs56060611	HSCHR6_MHC_COX_CTG1:3357159-3357160	C	downstream_gene_variant	MODIFIER	EHMT2	ENSG00000236759	Transcript	ENST00000450075.6	protein_coding	-	-	-	-	-	-	-	-	-	-	C	CCCC/CCC/CCCCC	21	-1	-	HGNC	HGNC:14129	-	-	-	1	-	-	-	-	-	-	-	-	-	-	-	-	-
rs56060611	HSCHR6_MHC_COX_CTG1:3357159-3357160	C	upstream_gene_variant	MODIFIER	SLC44A4	ENSG00000231479	Transcript	ENST00000453831.6	protein_coding	-	-	-	-	-	-	-	-	-	-	C	CCCC/CCC/CCCCC	736	-1	-	HGNC	HGNC:13941	-	-	-	1	-	-	-	-	-	-	-	-	-	-	-	-	-
rs56060611	HSCHR6_MHC_COX_CTG1:3357159-3357160	C	downstream_gene_variant	MODIFIER	EHMT2	ENSG00000236759	Transcript	ENST00000459733.1	retained_intron	-	-	-	-	-	-	-	-	-	-	C	CCCC/CCC/CCCCC	4935	-1	-	HGNC	HGNC:14129	-	-	-	2	-	-	-	-	-	-	-	-	-	-	-	-	-
rs56060611	HSCHR6_MHC_COX_CTG1:3357159-3357160	C	downstream_gene_variant	MODIFIER	EHMT2	ENSG00000236759	Transcript	ENST00000477385.5	retained_intron	-	-	-	-	-	-	-	-	-	-	C	CCCC/CCC/CCCCC	21	-1	-	HGNC	HGNC:14129	-	-	-	5	-	-	-	-	-	-	-	-	-	-	-	-	-
rs56060611	HSCHR6_MHC_COX_CTG1:3357159-3357160	C	downstream_gene_variant	MODIFIER	EHMT2	ENSG00000236759	Transcript	ENST00000479567.5	retained_intron	-	-	-	-	-	-	-	-	-	-	C	CCCC/CCC/CCCCC	21	-1	-	HGNC	HGNC:14129	-	-	-	5	-	-	-	-	-	-	-	-	-	-	-	-	-
rs56060611	HSCHR6_MHC_COX_CTG1:3357159-3357160	C	downstream_gene_variant	MODIFIER	EHMT2	ENSG00000236759	Transcript	ENST00000481372.5	protein_coding_CDS_not_defined	-	-	-	-	-	-	-	-	-	-	C	CCCC/CCC/CCCCC	21	-1	-	HGNC	HGNC:14129	-	-	-	5	-	-	-	-	-	-	-	-	-	-	-	-	-
rs56060611	HSCHR6_MHC_COX_CTG1:3357159-3357160	C	upstream_gene_variant	MODIFIER	SLC44A4	ENSG00000231479	Transcript	ENST00000482758.5	protein_coding_CDS_not_defined	-	-	-	-	-	-	-	-	-	-	C	CCCC/CCC/CCCCC	740	-1	-	HGNC	HGNC:13941	-	-	-	5	-	-	-	-	-	-	-	-	-	-	-	-	-
rs56060611	HSCHR6_MHC_COX_CTG1:3357159-3357160	C	upstream_gene_variant	MODIFIER	SLC44A4	ENSG00000231479	Transcript	ENST00000495620.5	protein_coding_CDS_not_defined	-	-	-	-	-	-	-	-	-	-	C	CCCC/CCC/CCCCC	740	-1	-	HGNC	HGNC:13941	-	-	-	2	-	-	-	-	-	-	-	-	-	-	-	-	-
rs56060611	HSCHR6_MHC_COX_CTG1:3357159-3357160	C	downstream_gene_variant	MODIFIER	EHMT2	ENSG00000236759	Transcript	ENST00000497104.5	protein_coding_CDS_not_defined	-	-	-	-	-	-	-	-	-	-	C	CCCC/CCC/CCCCC	21	-1	-	HGNC	HGNC:14129	-	-	-	5	-	-	-	-	-	-	-	-	-	-	-	-	-
rs56060611	HSCHR6_MHC_COX_CTG1:3357159-3357160	C	upstream_gene_variant	MODIFIER	SLC44A4	ENSG00000231479	Transcript	ENST00000546461.3	protein_coding	-	-	-	-	-	-	-	-	-	-	C	CCCC/CCC/CCCCC	2066	-1	-	HGNC	HGNC:13941	-	-	-	2	-	-	-	-	-	-	-	-	-	-	-	-	-
rs56060611	HSCHR6_MHC_COX_CTG1:3357159-3357160	C	upstream_gene_variant	MODIFIER	SLC44A4	ENSG00000231479	Transcript	ENST00000551168.3	protein_coding	-	-	-	-	-	-	-	-	-	-	C	CCCC/CCC/CCCCC	691	-1	-	HGNC	HGNC:13941	-	-	-	2	-	-	-	-	-	-	-	-	-	-	-	-	-
rs56060611	HSCHR6_MHC_COX_CTG1:3357159-3357160	-	downstream_gene_variant	MODIFIER	EHMT2	ENSG00000236759	Transcript	ENST00000420623.1	protein_coding	-	-	-	-	-	-	-	-	-	-	C	CCCC/CCC/CCCCC	4082	-1	cds_start_NF,cds_end_NF	HGNC	HGNC:14129	-	-	-	5	-	-	-	-	-	-	-	-	-	-	-	-	-
rs56060611	HSCHR6_MHC_COX_CTG1:3357159-3357160	-	downstream_gene_variant	MODIFIER	EHMT2	ENSG00000236759	Transcript	ENST00000420874.5	protein_coding	-	-	-	-	-	-	-	-	-	-	C	CCCC/CCC/CCCCC	22	-1	-	HGNC	HGNC:14129	-	-	-	5	-	-	-	-	-	-	-	-	-	-	-	-	-
rs56060611	HSCHR6_MHC_COX_CTG1:3357159-3357160	-	upstream_gene_variant	MODIFIER	SLC44A4	ENSG00000231479	Transcript	ENST00000433046.5	protein_coding	-	-	-	-	-	-	-	-	-	-	C	CCCC/CCC/CCCCC	770	-1	cds_start_NF,cds_end_NF	HGNC	HGNC:13941	-	-	-	5	-	-	-	-	-	-	-	-	-	-	-	-	-
rs56060611	HSCHR6_MHC_COX_CTG1:3357159-3357160	-	downstream_gene_variant	MODIFIER	EHMT2	ENSG00000236759	Transcript	ENST00000436403.6	protein_coding	-	-	-	-	-	-	-	-	-	-	C	CCCC/CCC/CCCCC	22	-1	-	HGNC	HGNC:14129	-	-	-	1	-	-	-	-	-	-	-	-	-	-	-	-	-
rs56060611	HSCHR6_MHC_COX_CTG1:3357159-3357160	-	downstream_gene_variant	MODIFIER	EHMT2	ENSG00000236759	Transcript	ENST00000443951.6	protein_coding	-	-	-	-	-	-	-	-	-	-	C	CCCC/CCC/CCCCC	22	-1	-	HGNC	HGNC:14129	-	-	-	2	-	-	-	-	-	-	-	-	-	-	-	-	-
rs56060611	HSCHR6_MHC_COX_CTG1:3357159-3357160	-	upstream_gene_variant	MODIFIER	-	ENSG00000223557	Transcript	ENST00000448488.1	lncRNA	-	-	-	-	-	-	-	-	-	-	C	CCCC/CCC/CCCCC	4024	1	-	-	-	-	-	-	3	-	-	-	-	-	-	-	-	-	-	-	-	-
rs56060611	HSCHR6_MHC_COX_CTG1:3357159-3357160	-	downstream_gene_variant	MODIFIER	EHMT2	ENSG00000236759	Transcript	ENST00000450075.6	protein_coding	-	-	-	-	-	-	-	-	-	-	C	CCCC/CCC/CCCCC	22	-1	-	HGNC	HGNC:14129	-	-	-	1	-	-	-	-	-	-	-	-	-	-	-	-	-
rs56060611	HSCHR6_MHC_COX_CTG1:3357159-3357160	-	upstream_gene_variant	MODIFIER	SLC44A4	ENSG00000231479	Transcript	ENST00000453831.6	protein_coding	-	-	-	-	-	-	-	-	-	-	C	CCCC/CCC/CCCCC	736	-1	-	HGNC	HGNC:13941	-	-	-	1	-	-	-	-	-	-	-	-	-	-	-	-	-
rs56060611	HSCHR6_MHC_COX_CTG1:3357159-3357160	-	downstream_gene_variant	MODIFIER	EHMT2	ENSG00000236759	Transcript	ENST00000459733.1	retained_intron	-	-	-	-	-	-	-	-	-	-	C	CCCC/CCC/CCCCC	4936	-1	-	HGNC	HGNC:14129	-	-	-	2	-	-	-	-	-	-	-	-	-	-	-	-	-
rs56060611	HSCHR6_MHC_COX_CTG1:3357159-3357160	-	downstream_gene_variant	MODIFIER	EHMT2	ENSG00000236759	Transcript	ENST00000477385.5	retained_intron	-	-	-	-	-	-	-	-	-	-	C	CCCC/CCC/CCCCC	22	-1	-	HGNC	HGNC:14129	-	-	-	5	-	-	-	-	-	-	-	-	-	-	-	-	-
rs56060611	HSCHR6_MHC_COX_CTG1:3357159-3357160	-	downstream_gene_variant	MODIFIER	EHMT2	ENSG00000236759	Transcript	ENST00000479567.5	retained_intron	-	-	-	-	-	-	-	-	-	-	C	CCCC/CCC/CCCCC	22	-1	-	HGNC	HGNC:14129	-	-	-	5	-	-	-	-	-	-	-	-	-	-	-	-	-
rs56060611	HSCHR6_MHC_COX_CTG1:3357159-3357160	-	downstream_gene_variant	MODIFIER	EHMT2	ENSG00000236759	Transcript	ENST00000481372.5	protein_coding_CDS_not_defined	-	-	-	-	-	-	-	-	-	-	C	CCCC/CCC/CCCCC	22	-1	-	HGNC	HGNC:14129	-	-	-	5	-	-	-	-	-	-	-	-	-	-	-	-	-
rs56060611	HSCHR6_MHC_COX_CTG1:3357159-3357160	-	upstream_gene_variant	MODIFIER	SLC44A4	ENSG00000231479	Transcript	ENST00000482758.5	protein_coding_CDS_not_defined	-	-	-	-	-	-	-	-	-	-	C	CCCC/CCC/CCCCC	740	-1	-	HGNC	HGNC:13941	-	-	-	5	-	-	-	-	-	-	-	-	-	-	-	-	-
rs56060611	HSCHR6_MHC_COX_CTG1:3357159-3357160	-	upstream_gene_variant	MODIFIER	SLC44A4	ENSG00000231479	Transcript	ENST00000495620.5	protein_coding_CDS_not_defined	-	-	-	-	-	-	-	-	-	-	C	CCCC/CCC/CCCCC	740	-1	-	HGNC	HGNC:13941	-	-	-	2	-	-	-	-	-	-	-	-	-	-	-	-	-
rs56060611	HSCHR6_MHC_COX_CTG1:3357159-3357160	-	downstream_gene_variant	MODIFIER	EHMT2	ENSG00000236759	Transcript	ENST00000497104.5	protein_coding_CDS_not_defined	-	-	-	-	-	-	-	-	-	-	C	CCCC/CCC/CCCCC	22	-1	-	HGNC	HGNC:14129	-	-	-	5	-	-	-	-	-	-	-	-	-	-	-	-	-
rs56060611	HSCHR6_MHC_COX_CTG1:3357159-3357160	-	upstream_gene_variant	MODIFIER	SLC44A4	ENSG00000231479	Transcript	ENST00000546461.3	protein_coding	-	-	-	-	-	-	-	-	-	-	C	CCCC/CCC/CCCCC	2066	-1	-	HGNC	HGNC:13941	-	-	-	2	-	-	-	-	-	-	-	-	-	-	-	-	-
rs56060611	HSCHR6_MHC_COX_CTG1:3357159-3357160	-	upstream_gene_variant	MODIFIER	SLC44A4	ENSG00000231479	Transcript	ENST00000551168.3	protein_coding	-	-	-	-	-	-	-	-	-	-	C	CCCC/CCC/CCCCC	691	-1	-	HGNC	HGNC:13941	-	-	-	2	-	-	-	-	-	-	-	-	-	-	-	-	-
rs9461728	HSCHR6_MHC_COX_CTG1:3357928-3357928	A	downstream_gene_variant	MODIFIER	EHMT2	ENSG00000236759	Transcript	ENST00000420623.1	protein_coding	-	-	-	-	-	-	-	-	-	rs9461728	G	G/A	3316	-1	cds_start_NF,cds_end_NF	HGNC	HGNC:14129	-	-	-	5	-	-	-	-	-	-	-	-	-	-	-	-	-
rs9461728	HSCHR6_MHC_COX_CTG1:3357928-3357928	A	intron_variant	MODIFIER	EHMT2	ENSG00000236759	Transcript	ENST00000420874.5	protein_coding	-	26/26	-	-	-	-	-	-	-	rs9461728	G	G/A	-	-1	-	HGNC	HGNC:14129	-	-	-	5	-	-	-	-	-	-	-	-	-	-	-	-	-
rs9461728	HSCHR6_MHC_COX_CTG1:3357928-3357928	A	upstream_gene_variant	MODIFIER	SLC44A4	ENSG00000231479	Transcript	ENST00000433046.5	protein_coding	-	-	-	-	-	-	-	-	-	rs9461728	G	G/A	1536	-1	cds_start_NF,cds_end_NF	HGNC	HGNC:13941	-	-	-	5	-	-	-	-	-	-	-	-	-	-	-	-	-
rs9461728	HSCHR6_MHC_COX_CTG1:3357928-3357928	A	intron_variant	MODIFIER	EHMT2	ENSG00000236759	Transcript	ENST00000436403.6	protein_coding	-	26/26	-	-	-	-	-	-	-	rs9461728	G	G/A	-	-1	-	HGNC	HGNC:14129	-	-	-	1	-	-	-	-	-	-	-	-	-	-	-	-	-
rs9461728	HSCHR6_MHC_COX_CTG1:3357928-3357928	A	intron_variant	MODIFIER	EHMT2	ENSG00000236759	Transcript	ENST00000443951.6	protein_coding	-	25/25	-	-	-	-	-	-	-	rs9461728	G	G/A	-	-1	-	HGNC	HGNC:14129	-	-	-	2	-	-	-	-	-	-	-	-	-	-	-	-	-
rs9461728	HSCHR6_MHC_COX_CTG1:3357928-3357928	A	upstream_gene_variant	MODIFIER	-	ENSG00000223557	Transcript	ENST00000448488.1	lncRNA	-	-	-	-	-	-	-	-	-	rs9461728	G	G/A	3258	1	-	-	-	-	-	-	3	-	-	-	-	-	-	-	-	-	-	-	-	-
rs9461728	HSCHR6_MHC_COX_CTG1:3357928-3357928	A	intron_variant	MODIFIER	EHMT2	ENSG00000236759	Transcript	ENST00000450075.6	protein_coding	-	27/27	-	-	-	-	-	-	-	rs9461728	G	G/A	-	-1	-	HGNC	HGNC:14129	-	-	-	1	-	-	-	-	-	-	-	-	-	-	-	-	-
rs9461728	HSCHR6_MHC_COX_CTG1:3357928-3357928	A	upstream_gene_variant	MODIFIER	SLC44A4	ENSG00000231479	Transcript	ENST00000453831.6	protein_coding	-	-	-	-	-	-	-	-	-	rs9461728	G	G/A	1502	-1	-	HGNC	HGNC:13941	-	-	-	1	-	-	-	-	-	-	-	-	-	-	-	-	-
rs9461728	HSCHR6_MHC_COX_CTG1:3357928-3357928	A	downstream_gene_variant	MODIFIER	EHMT2	ENSG00000236759	Transcript	ENST00000459733.1	retained_intron	-	-	-	-	-	-	-	-	-	rs9461728	G	G/A	4170	-1	-	HGNC	HGNC:14129	-	-	-	2	-	-	-	-	-	-	-	-	-	-	-	-	-
rs9461728	HSCHR6_MHC_COX_CTG1:3357928-3357928	A	intron_variant,non_coding_transcript_variant	MODIFIER	EHMT2	ENSG00000236759	Transcript	ENST00000477385.5	retained_intron	-	2025-09-09	-	-	-	-	-	-	-	rs9461728	G	G/A	-	-1	-	HGNC	HGNC:14129	-	-	-	5	-	-	-	-	-	-	-	-	-	-	-	-	-
rs9461728	HSCHR6_MHC_COX_CTG1:3357928-3357928	A	intron_variant,non_coding_transcript_variant	MODIFIER	EHMT2	ENSG00000236759	Transcript	ENST00000479567.5	retained_intron	-	2025-08-08	-	-	-	-	-	-	-	rs9461728	G	G/A	-	-1	-	HGNC	HGNC:14129	-	-	-	5	-	-	-	-	-	-	-	-	-	-	-	-	-
rs9461728	HSCHR6_MHC_COX_CTG1:3357928-3357928	A	intron_variant,non_coding_transcript_variant	MODIFIER	EHMT2	ENSG00000236759	Transcript	ENST00000481372.5	protein_coding_CDS_not_defined	-	2025-08-08	-	-	-	-	-	-	-	rs9461728	G	G/A	-	-1	-	HGNC	HGNC:14129	-	-	-	5	-	-	-	-	-	-	-	-	-	-	-	-	-
rs9461728	HSCHR6_MHC_COX_CTG1:3357928-3357928	A	upstream_gene_variant	MODIFIER	SLC44A4	ENSG00000231479	Transcript	ENST00000482758.5	protein_coding_CDS_not_defined	-	-	-	-	-	-	-	-	-	rs9461728	G	G/A	1506	-1	-	HGNC	HGNC:13941	-	-	-	5	-	-	-	-	-	-	-	-	-	-	-	-	-
rs9461728	HSCHR6_MHC_COX_CTG1:3357928-3357928	A	upstream_gene_variant	MODIFIER	SLC44A4	ENSG00000231479	Transcript	ENST00000495620.5	protein_coding_CDS_not_defined	-	-	-	-	-	-	-	-	-	rs9461728	G	G/A	1506	-1	-	HGNC	HGNC:13941	-	-	-	2	-	-	-	-	-	-	-	-	-	-	-	-	-
rs9461728	HSCHR6_MHC_COX_CTG1:3357928-3357928	A	intron_variant,non_coding_transcript_variant	MODIFIER	EHMT2	ENSG00000236759	Transcript	ENST00000497104.5	protein_coding_CDS_not_defined	-	25/25	-	-	-	-	-	-	-	rs9461728	G	G/A	-	-1	-	HGNC	HGNC:14129	-	-	-	5	-	-	-	-	-	-	-	-	-	-	-	-	-
rs9461728	HSCHR6_MHC_COX_CTG1:3357928-3357928	A	upstream_gene_variant	MODIFIER	SLC44A4	ENSG00000231479	Transcript	ENST00000546461.3	protein_coding	-	-	-	-	-	-	-	-	-	rs9461728	G	G/A	2832	-1	-	HGNC	HGNC:13941	-	-	-	2	-	-	-	-	-	-	-	-	-	-	-	-	-
rs9461728	HSCHR6_MHC_COX_CTG1:3357928-3357928	A	upstream_gene_variant	MODIFIER	SLC44A4	ENSG00000231479	Transcript	ENST00000551168.3	protein_coding	-	-	-	-	-	-	-	-	-	rs9461728	G	G/A	1457	-1	-	HGNC	HGNC:13941	-	-	-	2	-	-	-	-	-	-	-	-	-	-	-	-	-
rs141652595	HSCHR6_MHC_COX_CTG1:3359887-3359887	C	downstream_gene_variant	MODIFIER	EHMT2	ENSG00000236759	Transcript	ENST00000420623.1	protein_coding	-	-	-	-	-	-	-	-	-	rs141652595	G	G/C	1357	-1	cds_start_NF,cds_end_NF	HGNC	HGNC:14129	-	-	-	5	-	-	-	-	-	-	-	-	-	-	-	-	-
rs141652595	HSCHR6_MHC_COX_CTG1:3359887-3359887	C	intron_variant	MODIFIER	EHMT2	ENSG00000236759	Transcript	ENST00000420874.5	protein_coding	-	24/26	-	-	-	-	-	-	-	rs141652595	G	G/C	-	-1	-	HGNC	HGNC:14129	-	-	-	5	-	-	-	-	-	-	-	-	-	-	-	-	-
rs141652595	HSCHR6_MHC_COX_CTG1:3359887-3359887	C	upstream_gene_variant	MODIFIER	SLC44A4	ENSG00000231479	Transcript	ENST00000433046.5	protein_coding	-	-	-	-	-	-	-	-	-	rs141652595	G	G/C	3495	-1	cds_start_NF,cds_end_NF	HGNC	HGNC:13941	-	-	-	5	-	-	-	-	-	-	-	-	-	-	-	-	-
rs141652595	HSCHR6_MHC_COX_CTG1:3359887-3359887	C	intron_variant	MODIFIER	EHMT2	ENSG00000236759	Transcript	ENST00000436403.6	protein_coding	-	24/26	-	-	-	-	-	-	-	rs141652595	G	G/C	-	-1	-	HGNC	HGNC:14129	-	-	-	1	-	-	-	-	-	-	-	-	-	-	-	-	-
rs141652595	HSCHR6_MHC_COX_CTG1:3359887-3359887	C	intron_variant	MODIFIER	EHMT2	ENSG00000236759	Transcript	ENST00000443951.6	protein_coding	-	23/25	-	-	-	-	-	-	-	rs141652595	G	G/C	-	-1	-	HGNC	HGNC:14129	-	-	-	2	-	-	-	-	-	-	-	-	-	-	-	-	-
rs141652595	HSCHR6_MHC_COX_CTG1:3359887-3359887	C	upstream_gene_variant	MODIFIER	-	ENSG00000223557	Transcript	ENST00000448488.1	lncRNA	-	-	-	-	-	-	-	-	-	rs141652595	G	G/C	1299	1	-	-	-	-	-	-	3	-	-	-	-	-	-	-	-	-	-	-	-	-
rs141652595	HSCHR6_MHC_COX_CTG1:3359887-3359887	C	intron_variant	MODIFIER	EHMT2	ENSG00000236759	Transcript	ENST00000450075.6	protein_coding	-	25/27	-	-	-	-	-	-	-	rs141652595	G	G/C	-	-1	-	HGNC	HGNC:14129	-	-	-	1	-	-	-	-	-	-	-	-	-	-	-	-	-
rs141652595	HSCHR6_MHC_COX_CTG1:3359887-3359887	C	upstream_gene_variant	MODIFIER	SLC44A4	ENSG00000231479	Transcript	ENST00000453831.6	protein_coding	-	-	-	-	-	-	-	-	-	rs141652595	G	G/C	3461	-1	-	HGNC	HGNC:13941	-	-	-	1	-	-	-	-	-	-	-	-	-	-	-	-	-
rs141652595	HSCHR6_MHC_COX_CTG1:3359887-3359887	C	downstream_gene_variant	MODIFIER	EHMT2	ENSG00000236759	Transcript	ENST00000459733.1	retained_intron	-	-	-	-	-	-	-	-	-	rs141652595	G	G/C	2211	-1	-	HGNC	HGNC:14129	-	-	-	2	-	-	-	-	-	-	-	-	-	-	-	-	-
rs141652595	HSCHR6_MHC_COX_CTG1:3359887-3359887	C	intron_variant,non_coding_transcript_variant	MODIFIER	EHMT2	ENSG00000236759	Transcript	ENST00000477385.5	retained_intron	-	2025-07-09	-	-	-	-	-	-	-	rs141652595	G	G/C	-	-1	-	HGNC	HGNC:14129	-	-	-	5	-	-	-	-	-	-	-	-	-	-	-	-	-
rs141652595	HSCHR6_MHC_COX_CTG1:3359887-3359887	C	intron_variant,non_coding_transcript_variant	MODIFIER	EHMT2	ENSG00000236759	Transcript	ENST00000479567.5	retained_intron	-	2025-06-08	-	-	-	-	-	-	-	rs141652595	G	G/C	-	-1	-	HGNC	HGNC:14129	-	-	-	5	-	-	-	-	-	-	-	-	-	-	-	-	-
rs141652595	HSCHR6_MHC_COX_CTG1:3359887-3359887	C	intron_variant,non_coding_transcript_variant	MODIFIER	EHMT2	ENSG00000236759	Transcript	ENST00000481372.5	protein_coding_CDS_not_defined	-	2025-06-08	-	-	-	-	-	-	-	rs141652595	G	G/C	-	-1	-	HGNC	HGNC:14129	-	-	-	5	-	-	-	-	-	-	-	-	-	-	-	-	-
rs141652595	HSCHR6_MHC_COX_CTG1:3359887-3359887	C	upstream_gene_variant	MODIFIER	SLC44A4	ENSG00000231479	Transcript	ENST00000482758.5	protein_coding_CDS_not_defined	-	-	-	-	-	-	-	-	-	rs141652595	G	G/C	3465	-1	-	HGNC	HGNC:13941	-	-	-	5	-	-	-	-	-	-	-	-	-	-	-	-	-
rs141652595	HSCHR6_MHC_COX_CTG1:3359887-3359887	C	upstream_gene_variant	MODIFIER	SLC44A4	ENSG00000231479	Transcript	ENST00000495620.5	protein_coding_CDS_not_defined	-	-	-	-	-	-	-	-	-	rs141652595	G	G/C	3465	-1	-	HGNC	HGNC:13941	-	-	-	2	-	-	-	-	-	-	-	-	-	-	-	-	-
rs141652595	HSCHR6_MHC_COX_CTG1:3359887-3359887	C	intron_variant,non_coding_transcript_variant	MODIFIER	EHMT2	ENSG00000236759	Transcript	ENST00000497104.5	protein_coding_CDS_not_defined	-	23/25	-	-	-	-	-	-	-	rs141652595	G	G/C	-	-1	-	HGNC	HGNC:14129	-	-	-	5	-	-	-	-	-	-	-	-	-	-	-	-	-
rs141652595	HSCHR6_MHC_COX_CTG1:3359887-3359887	C	upstream_gene_variant	MODIFIER	SLC44A4	ENSG00000231479	Transcript	ENST00000546461.3	protein_coding	-	-	-	-	-	-	-	-	-	rs141652595	G	G/C	4791	-1	-	HGNC	HGNC:13941	-	-	-	2	-	-	-	-	-	-	-	-	-	-	-	-	-
rs141652595	HSCHR6_MHC_COX_CTG1:3359887-3359887	C	upstream_gene_variant	MODIFIER	SLC44A4	ENSG00000231479	Transcript	ENST00000551168.3	protein_coding	-	-	-	-	-	-	-	-	-	rs141652595	G	G/C	3416	-1	-	HGNC	HGNC:13941	-	-	-	2	-	-	-	-	-	-	-	-	-	-	-	-	-
rs9501158	HSCHR6_MHC_COX_CTG1:3369523-3369523	G	intron_variant	MODIFIER	EHMT2	ENSG00000236759	Transcript	ENST00000420874.5	protein_coding	-	2025-07-26	-	-	-	-	-	-	-	rs9501158	C	C/G/T	-	-1	-	HGNC	HGNC:14129	-	-	-	5	-	-	-	-	-	-	-	-	-	-	-	-	-
rs9501158	HSCHR6_MHC_COX_CTG1:3369523-3369523	T	intron_variant	MODIFIER	EHMT2	ENSG00000236759	Transcript	ENST00000420874.5	protein_coding	-	2025-07-26	-	-	-	-	-	-	-	rs9501158	C	C/G/T	-	-1	-	HGNC	HGNC:14129	-	-	-	5	-	-	-	-	-	-	-	-	-	-	-	-	-
rs9501158	HSCHR6_MHC_COX_CTG1:3369523-3369523	G	intron_variant	MODIFIER	EHMT2	ENSG00000236759	Transcript	ENST00000436403.6	protein_coding	-	2025-06-26	-	-	-	-	-	-	-	rs9501158	C	C/G/T	-	-1	-	HGNC	HGNC:14129	-	-	-	1	-	-	-	-	-	-	-	-	-	-	-	-	-
rs9501158	HSCHR6_MHC_COX_CTG1:3369523-3369523	T	intron_variant	MODIFIER	EHMT2	ENSG00000236759	Transcript	ENST00000436403.6	protein_coding	-	2025-06-26	-	-	-	-	-	-	-	rs9501158	C	C/G/T	-	-1	-	HGNC	HGNC:14129	-	-	-	1	-	-	-	-	-	-	-	-	-	-	-	-	-
rs9501158	HSCHR6_MHC_COX_CTG1:3369523-3369523	G	intron_variant	MODIFIER	EHMT2	ENSG00000236759	Transcript	ENST00000443951.6	protein_coding	-	2025-06-25	-	-	-	-	-	-	-	rs9501158	C	C/G/T	-	-1	-	HGNC	HGNC:14129	-	-	-	2	-	-	-	-	-	-	-	-	-	-	-	-	-
rs9501158	HSCHR6_MHC_COX_CTG1:3369523-3369523	T	intron_variant	MODIFIER	EHMT2	ENSG00000236759	Transcript	ENST00000443951.6	protein_coding	-	2025-06-25	-	-	-	-	-	-	-	rs9501158	C	C/G/T	-	-1	-	HGNC	HGNC:14129	-	-	-	2	-	-	-	-	-	-	-	-	-	-	-	-	-
rs9501158	HSCHR6_MHC_COX_CTG1:3369523-3369523	G	intron_variant	MODIFIER	EHMT2	ENSG00000236759	Transcript	ENST00000450075.6	protein_coding	-	2025-07-27	-	-	-	-	-	-	-	rs9501158	C	C/G/T	-	-1	-	HGNC	HGNC:14129	-	-	-	1	-	-	-	-	-	-	-	-	-	-	-	-	-
rs9501158	HSCHR6_MHC_COX_CTG1:3369523-3369523	T	intron_variant	MODIFIER	EHMT2	ENSG00000236759	Transcript	ENST00000450075.6	protein_coding	-	2025-07-27	-	-	-	-	-	-	-	rs9501158	C	C/G/T	-	-1	-	HGNC	HGNC:14129	-	-	-	1	-	-	-	-	-	-	-	-	-	-	-	-	-
rs9501158	HSCHR6_MHC_COX_CTG1:3369523-3369523	G	upstream_gene_variant	MODIFIER	EHMT2	ENSG00000236759	Transcript	ENST00000459733.1	retained_intron	-	-	-	-	-	-	-	-	-	rs9501158	C	C/G/T	4979	-1	-	HGNC	HGNC:14129	-	-	-	2	-	-	-	-	-	-	-	-	-	-	-	-	-
rs9501158	HSCHR6_MHC_COX_CTG1:3369523-3369523	T	upstream_gene_variant	MODIFIER	EHMT2	ENSG00000236759	Transcript	ENST00000459733.1	retained_intron	-	-	-	-	-	-	-	-	-	rs9501158	C	C/G/T	4979	-1	-	HGNC	HGNC:14129	-	-	-	2	-	-	-	-	-	-	-	-	-	-	-	-	-
rs9501158	HSCHR6_MHC_COX_CTG1:3369523-3369523	G	downstream_gene_variant	MODIFIER	EHMT2	ENSG00000236759	Transcript	ENST00000495133.1	retained_intron	-	-	-	-	-	-	-	-	-	rs9501158	C	C/G/T	320	-1	-	HGNC	HGNC:14129	-	-	-	4	-	-	-	-	-	-	-	-	-	-	-	-	-
rs9501158	HSCHR6_MHC_COX_CTG1:3369523-3369523	T	downstream_gene_variant	MODIFIER	EHMT2	ENSG00000236759	Transcript	ENST00000495133.1	retained_intron	-	-	-	-	-	-	-	-	-	rs9501158	C	C/G/T	320	-1	-	HGNC	HGNC:14129	-	-	-	4	-	-	-	-	-	-	-	-	-	-	-	-	-
rs9501158	HSCHR6_MHC_COX_CTG1:3369523-3369523	G	downstream_gene_variant	MODIFIER	EHMT2	ENSG00000236759	Transcript	ENST00000495902.1	retained_intron	-	-	-	-	-	-	-	-	-	rs9501158	C	C/G/T	3303	-1	-	HGNC	HGNC:14129	-	-	-	2	-	-	-	-	-	-	-	-	-	-	-	-	-
rs9501158	HSCHR6_MHC_COX_CTG1:3369523-3369523	T	downstream_gene_variant	MODIFIER	EHMT2	ENSG00000236759	Transcript	ENST00000495902.1	retained_intron	-	-	-	-	-	-	-	-	-	rs9501158	C	C/G/T	3303	-1	-	HGNC	HGNC:14129	-	-	-	2	-	-	-	-	-	-	-	-	-	-	-	-	-
rs9501158	HSCHR6_MHC_COX_CTG1:3369523-3369523	G	intron_variant,non_coding_transcript_variant	MODIFIER	EHMT2	ENSG00000236759	Transcript	ENST00000497104.5	protein_coding_CDS_not_defined	-	2025-05-25	-	-	-	-	-	-	-	rs9501158	C	C/G/T	-	-1	-	HGNC	HGNC:14129	-	-	-	5	-	-	-	-	-	-	-	-	-	-	-	-	-
rs9501158	HSCHR6_MHC_COX_CTG1:3369523-3369523	T	intron_variant,non_coding_transcript_variant	MODIFIER	EHMT2	ENSG00000236759	Transcript	ENST00000497104.5	protein_coding_CDS_not_defined	-	2025-05-25	-	-	-	-	-	-	-	rs9501158	C	C/G/T	-	-1	-	HGNC	HGNC:14129	-	-	-	5	-	-	-	-	-	-	-	-	-	-	-	-	-
rs9501159	HSCHR6_MHC_COX_CTG1:3369766-3369766	A	intron_variant	MODIFIER	EHMT2	ENSG00000236759	Transcript	ENST00000420874.5	protein_coding	-	2025-07-26	-	-	-	-	-	-	-	rs9501159	G	G/A	-	-1	-	HGNC	HGNC:14129	-	-	-	5	-	-	-	-	-	-	1	36224396	-	-	-	-	-
rs9501159	HSCHR6_MHC_COX_CTG1:3369766-3369766	A	intron_variant	MODIFIER	EHMT2	ENSG00000236759	Transcript	ENST00000436403.6	protein_coding	-	2025-06-26	-	-	-	-	-	-	-	rs9501159	G	G/A	-	-1	-	HGNC	HGNC:14129	-	-	-	1	-	-	-	-	-	-	1	36224396	-	-	-	-	-
rs9501159	HSCHR6_MHC_COX_CTG1:3369766-3369766	A	intron_variant	MODIFIER	EHMT2	ENSG00000236759	Transcript	ENST00000443951.6	protein_coding	-	2025-06-25	-	-	-	-	-	-	-	rs9501159	G	G/A	-	-1	-	HGNC	HGNC:14129	-	-	-	2	-	-	-	-	-	-	1	36224396	-	-	-	-	-
rs9501159	HSCHR6_MHC_COX_CTG1:3369766-3369766	A	intron_variant	MODIFIER	EHMT2	ENSG00000236759	Transcript	ENST00000450075.6	protein_coding	-	2025-07-27	-	-	-	-	-	-	-	rs9501159	G	G/A	-	-1	-	HGNC	HGNC:14129	-	-	-	1	-	-	-	-	-	-	1	36224396	-	-	-	-	-
rs9501159	HSCHR6_MHC_COX_CTG1:3369766-3369766	A	downstream_gene_variant	MODIFIER	EHMT2	ENSG00000236759	Transcript	ENST00000495133.1	retained_intron	-	-	-	-	-	-	-	-	-	rs9501159	G	G/A	77	-1	-	HGNC	HGNC:14129	-	-	-	4	-	-	-	-	-	-	1	36224396	-	-	-	-	-
rs9501159	HSCHR6_MHC_COX_CTG1:3369766-3369766	A	downstream_gene_variant	MODIFIER	EHMT2	ENSG00000236759	Transcript	ENST00000495902.1	retained_intron	-	-	-	-	-	-	-	-	-	rs9501159	G	G/A	3060	-1	-	HGNC	HGNC:14129	-	-	-	2	-	-	-	-	-	-	1	36224396	-	-	-	-	-
rs9501159	HSCHR6_MHC_COX_CTG1:3369766-3369766	A	intron_variant,non_coding_transcript_variant	MODIFIER	EHMT2	ENSG00000236759	Transcript	ENST00000497104.5	protein_coding_CDS_not_defined	-	2025-05-25	-	-	-	-	-	-	-	rs9501159	G	G/A	-	-1	-	HGNC	HGNC:14129	-	-	-	5	-	-	-	-	-	-	1	36224396	-	-	-	-	-
rs9469068	HSCHR6_MHC_COX_CTG1:3372212-3372212	A	intron_variant	MODIFIER	EHMT2	ENSG00000236759	Transcript	ENST00000420874.5	protein_coding	-	2025-04-26	-	-	-	-	-	-	-	rs9469068	G	G/A	-	-1	-	HGNC	HGNC:14129	-	-	-	5	-	-	-	-	-	-	-	-	-	-	-	-	-
rs9469068	HSCHR6_MHC_COX_CTG1:3372212-3372212	A	intron_variant	MODIFIER	EHMT2	ENSG00000236759	Transcript	ENST00000436403.6	protein_coding	-	2025-03-26	-	-	-	-	-	-	-	rs9469068	G	G/A	-	-1	-	HGNC	HGNC:14129	-	-	-	1	-	-	-	-	-	-	-	-	-	-	-	-	-
rs9469068	HSCHR6_MHC_COX_CTG1:3372212-3372212	A	downstream_gene_variant	MODIFIER	ZBTB12	ENSG00000237900	Transcript	ENST00000441555.2	protein_coding	-	-	-	-	-	-	-	-	-	rs9469068	G	G/A	4820	-1	-	HGNC	HGNC:19066	-	-	-	1	-	-	-	-	-	-	-	-	-	-	-	-	-
rs9469068	HSCHR6_MHC_COX_CTG1:3372212-3372212	A	intron_variant	MODIFIER	EHMT2	ENSG00000236759	Transcript	ENST00000443951.6	protein_coding	-	2025-03-25	-	-	-	-	-	-	-	rs9469068	G	G/A	-	-1	-	HGNC	HGNC:14129	-	-	-	2	-	-	-	-	-	-	-	-	-	-	-	-	-
rs9469068	HSCHR6_MHC_COX_CTG1:3372212-3372212	A	intron_variant	MODIFIER	EHMT2	ENSG00000236759	Transcript	ENST00000450075.6	protein_coding	-	2025-04-27	-	-	-	-	-	-	-	rs9469068	G	G/A	-	-1	-	HGNC	HGNC:14129	-	-	-	1	-	-	-	-	-	-	-	-	-	-	-	-	-
rs9469068	HSCHR6_MHC_COX_CTG1:3372212-3372212	A	upstream_gene_variant	MODIFIER	EHMT2	ENSG00000236759	Transcript	ENST00000495133.1	retained_intron	-	-	-	-	-	-	-	-	-	rs9469068	G	G/A	1601	-1	-	HGNC	HGNC:14129	-	-	-	4	-	-	-	-	-	-	-	-	-	-	-	-	-
rs9469068	HSCHR6_MHC_COX_CTG1:3372212-3372212	A	downstream_gene_variant	MODIFIER	EHMT2	ENSG00000236759	Transcript	ENST00000495902.1	retained_intron	-	-	-	-	-	-	-	-	-	rs9469068	G	G/A	614	-1	-	HGNC	HGNC:14129	-	-	-	2	-	-	-	-	-	-	-	-	-	-	-	-	-
rs9469068	HSCHR6_MHC_COX_CTG1:3372212-3372212	A	intron_variant,non_coding_transcript_variant	MODIFIER	EHMT2	ENSG00000236759	Transcript	ENST00000497104.5	protein_coding_CDS_not_defined	-	2025-01-25	-	-	-	-	-	-	-	rs9469068	G	G/A	-	-1	-	HGNC	HGNC:14129	-	-	-	5	-	-	-	-	-	-	-	-	-	-	-	-	-
rs9469068	HSCHR6_MHC_COX_CTG1:3372212-3372212	A	upstream_gene_variant	MODIFIER	C2	ENSG00000235017	Transcript	ENST00000498138.5	protein_coding_CDS_not_defined	-	-	-	-	-	-	-	-	-	rs9469068	G	G/A	3000	1	-	HGNC	HGNC:1248	-	-	-	2	-	-	-	-	-	-	-	-	-	-	-	-	-
rs9469068	HSCHR6_MHC_COX_CTG1:3372212-3372212	A	upstream_gene_variant	MODIFIER	C2	ENSG00000235017	Transcript	ENST00000614291.3	protein_coding	-	-	-	-	-	-	-	-	-	rs9469068	G	G/A	2998	1	-	HGNC	HGNC:1248	-	-	-	2	-	-	-	-	-	-	-	-	-	-	-	-	-
rs56192194	HSCHR6_MHC_COX_CTG1:3386960-3386960	A	intron_variant	MODIFIER	C2	ENSG00000235017	Transcript	ENST00000418584.5	protein_coding	-	2025-01-04	-	-	-	-	-	-	-	rs56192194	G	G/A/T	-	1	cds_end_NF	HGNC	HGNC:1248	-	-	-	5	-	-	-	-	-	-	-	-	-	-	-	-	-
rs56192194	HSCHR6_MHC_COX_CTG1:3386960-3386960	T	intron_variant	MODIFIER	C2	ENSG00000235017	Transcript	ENST00000418584.5	protein_coding	-	2025-01-04	-	-	-	-	-	-	-	rs56192194	G	G/A/T	-	1	cds_end_NF	HGNC	HGNC:1248	-	-	-	5	-	-	-	-	-	-	-	-	-	-	-	-	-
rs56192194	HSCHR6_MHC_COX_CTG1:3386960-3386960	A	intron_variant	MODIFIER	C2	ENSG00000235017	Transcript	ENST00000431247.5	protein_coding	-	2025-01-03	-	-	-	-	-	-	-	rs56192194	G	G/A/T	-	1	cds_end_NF	HGNC	HGNC:1248	-	-	-	4	-	-	-	-	-	-	-	-	-	-	-	-	-
rs56192194	HSCHR6_MHC_COX_CTG1:3386960-3386960	T	intron_variant	MODIFIER	C2	ENSG00000235017	Transcript	ENST00000431247.5	protein_coding	-	2025-01-03	-	-	-	-	-	-	-	rs56192194	G	G/A/T	-	1	cds_end_NF	HGNC	HGNC:1248	-	-	-	4	-	-	-	-	-	-	-	-	-	-	-	-	-
rs56192194	HSCHR6_MHC_COX_CTG1:3386960-3386960	A	intron_variant,non_coding_transcript_variant	MODIFIER	C2	ENSG00000235017	Transcript	ENST00000498138.5	protein_coding_CDS_not_defined	-	2025-01-14	-	-	-	-	-	-	-	rs56192194	G	G/A/T	-	1	-	HGNC	HGNC:1248	-	-	-	2	-	-	-	-	-	-	-	-	-	-	-	-	-
rs56192194	HSCHR6_MHC_COX_CTG1:3386960-3386960	T	intron_variant,non_coding_transcript_variant	MODIFIER	C2	ENSG00000235017	Transcript	ENST00000498138.5	protein_coding_CDS_not_defined	-	2025-01-14	-	-	-	-	-	-	-	rs56192194	G	G/A/T	-	1	-	HGNC	HGNC:1248	-	-	-	2	-	-	-	-	-	-	-	-	-	-	-	-	-
rs56192194	HSCHR6_MHC_COX_CTG1:3386960-3386960	A	intron_variant	MODIFIER	C2	ENSG00000235017	Transcript	ENST00000614291.3	protein_coding	-	2025-01-13	-	-	-	-	-	-	-	rs56192194	G	G/A/T	-	1	-	HGNC	HGNC:1248	-	-	-	2	-	-	-	-	-	-	-	-	-	-	-	-	-
rs56192194	HSCHR6_MHC_COX_CTG1:3386960-3386960	T	intron_variant	MODIFIER	C2	ENSG00000235017	Transcript	ENST00000614291.3	protein_coding	-	2025-01-13	-	-	-	-	-	-	-	rs56192194	G	G/A/T	-	1	-	HGNC	HGNC:1248	-	-	-	2	-	-	-	-	-	-	-	-	-	-	-	-	-
rs56192194	HSCHR6_MHC_COX_CTG1:3386960-3386960	A	intron_variant	MODIFIER	C2	ENSG00000235017	Transcript	ENST00000618254.4	protein_coding	-	2025-01-13	-	-	-	-	-	-	-	rs56192194	G	G/A/T	-	1	-	HGNC	HGNC:1248	-	-	-	2	-	-	-	-	-	-	-	-	-	-	-	-	-
rs56192194	HSCHR6_MHC_COX_CTG1:3386960-3386960	T	intron_variant	MODIFIER	C2	ENSG00000235017	Transcript	ENST00000618254.4	protein_coding	-	2025-01-13	-	-	-	-	-	-	-	rs56192194	G	G/A/T	-	1	-	HGNC	HGNC:1248	-	-	-	2	-	-	-	-	-	-	-	-	-	-	-	-	-
rs559443574	HSCHR6_MHC_COX_CTG1:3391894-3391894	T	intron_variant	MODIFIER	C2	ENSG00000235017	Transcript	ENST00000418584.5	protein_coding	-	2025-01-04	-	-	-	-	-	-	-	rs62395852	C	C/T	-	1	cds_end_NF	HGNC	HGNC:1248	-	-	-	5	-	-	-	-	-	-	-	-	-	-	-	-	-
rs559443574	HSCHR6_MHC_COX_CTG1:3391894-3391894	T	intron_variant	MODIFIER	C2	ENSG00000235017	Transcript	ENST00000431247.5	protein_coding	-	2025-01-03	-	-	-	-	-	-	-	rs62395852	C	C/T	-	1	cds_end_NF	HGNC	HGNC:1248	-	-	-	4	-	-	-	-	-	-	-	-	-	-	-	-	-
rs559443574	HSCHR6_MHC_COX_CTG1:3391894-3391894	T	intron_variant,non_coding_transcript_variant	MODIFIER	C2	ENSG00000235017	Transcript	ENST00000498138.5	protein_coding_CDS_not_defined	-	2025-01-14	-	-	-	-	-	-	-	rs62395852	C	C/T	-	1	-	HGNC	HGNC:1248	-	-	-	2	-	-	-	-	-	-	-	-	-	-	-	-	-
rs559443574	HSCHR6_MHC_COX_CTG1:3391894-3391894	T	intron_variant	MODIFIER	C2	ENSG00000235017	Transcript	ENST00000614291.3	protein_coding	-	2025-01-13	-	-	-	-	-	-	-	rs62395852	C	C/T	-	1	-	HGNC	HGNC:1248	-	-	-	2	-	-	-	-	-	-	-	-	-	-	-	-	-
rs559443574	HSCHR6_MHC_COX_CTG1:3391894-3391894	T	intron_variant	MODIFIER	C2	ENSG00000235017	Transcript	ENST00000618254.4	protein_coding	-	2025-01-13	-	-	-	-	-	-	-	rs62395852	C	C/T	-	1	-	HGNC	HGNC:1248	-	-	-	2	-	-	-	-	-	-	-	-	-	-	-	-	-
rs17207776	HSCHR6_MHC_COX_CTG1:3393019-3393019	G	intron_variant	MODIFIER	C2	ENSG00000235017	Transcript	ENST00000418584.5	protein_coding	-	2025-01-04	-	-	-	-	-	-	-	rs17207776	C	C/G	-	1	cds_end_NF	HGNC	HGNC:1248	-	-	-	5	-	-	-	-	-	-	-	-	-	-	-	-	-
rs17207776	HSCHR6_MHC_COX_CTG1:3393019-3393019	G	intron_variant	MODIFIER	C2	ENSG00000235017	Transcript	ENST00000431247.5	protein_coding	-	2025-01-03	-	-	-	-	-	-	-	rs17207776	C	C/G	-	1	cds_end_NF	HGNC	HGNC:1248	-	-	-	4	-	-	-	-	-	-	-	-	-	-	-	-	-
rs17207776	HSCHR6_MHC_COX_CTG1:3393019-3393019	G	upstream_gene_variant	MODIFIER	C2	ENSG00000235017	Transcript	ENST00000458410.5	protein_coding	-	-	-	-	-	-	-	-	-	rs17207776	C	C/G	4392	1	cds_end_NF	HGNC	HGNC:1248	-	-	-	4	-	-	-	-	-	-	-	-	-	-	-	-	-
rs17207776	HSCHR6_MHC_COX_CTG1:3393019-3393019	G	upstream_gene_variant	MODIFIER	C2	ENSG00000235017	Transcript	ENST00000462325.5	protein_coding_CDS_not_defined	-	-	-	-	-	-	-	-	-	rs17207776	C	C/G	4504	1	-	HGNC	HGNC:1248	-	-	-	4	-	-	-	-	-	-	-	-	-	-	-	-	-
rs17207776	HSCHR6_MHC_COX_CTG1:3393019-3393019	G	upstream_gene_variant	MODIFIER	C2	ENSG00000235017	Transcript	ENST00000488666.5	protein_coding_CDS_not_defined	-	-	-	-	-	-	-	-	-	rs17207776	C	C/G	4349	1	-	HGNC	HGNC:1248	-	-	-	5	-	-	-	-	-	-	-	-	-	-	-	-	-
rs17207776	HSCHR6_MHC_COX_CTG1:3393019-3393019	G	intron_variant,non_coding_transcript_variant	MODIFIER	C2	ENSG00000235017	Transcript	ENST00000498138.5	protein_coding_CDS_not_defined	-	2025-01-14	-	-	-	-	-	-	-	rs17207776	C	C/G	-	1	-	HGNC	HGNC:1248	-	-	-	2	-	-	-	-	-	-	-	-	-	-	-	-	-
rs17207776	HSCHR6_MHC_COX_CTG1:3393019-3393019	G	intron_variant	MODIFIER	C2	ENSG00000235017	Transcript	ENST00000614291.3	protein_coding	-	2025-01-13	-	-	-	-	-	-	-	rs17207776	C	C/G	-	1	-	HGNC	HGNC:1248	-	-	-	2	-	-	-	-	-	-	-	-	-	-	-	-	-
rs17207776	HSCHR6_MHC_COX_CTG1:3393019-3393019	G	intron_variant	MODIFIER	C2	ENSG00000235017	Transcript	ENST00000618254.4	protein_coding	-	2025-01-13	-	-	-	-	-	-	-	rs17207776	C	C/G	-	1	-	HGNC	HGNC:1248	-	-	-	2	-	-	-	-	-	-	-	-	-	-	-	-	-
rs17201403	HSCHR6_MHC_COX_CTG1:3397712-3397712	A	intron_variant	MODIFIER	C2	ENSG00000235017	Transcript	ENST00000418584.5	protein_coding	-	2025-01-04	-	-	-	-	-	-	-	rs17201403	G	G/A	-	1	cds_end_NF	HGNC	HGNC:1248	-	-	-	5	-	-	-	-	-	-	-	-	-	-	-	-	-
rs17201403	HSCHR6_MHC_COX_CTG1:3397712-3397712	A	intron_variant	MODIFIER	C2	ENSG00000235017	Transcript	ENST00000431247.5	protein_coding	-	2025-01-03	-	-	-	-	-	-	-	rs17201403	G	G/A	-	1	cds_end_NF	HGNC	HGNC:1248	-	-	-	4	-	-	-	-	-	-	-	-	-	-	-	-	-
rs17201403	HSCHR6_MHC_COX_CTG1:3397712-3397712	A	intron_variant	MODIFIER	C2	ENSG00000235017	Transcript	ENST00000458410.5	protein_coding	-	2025-01-03	-	-	-	-	-	-	-	rs17201403	G	G/A	-	1	cds_end_NF	HGNC	HGNC:1248	-	-	-	4	-	-	-	-	-	-	-	-	-	-	-	-	-
rs17201403	HSCHR6_MHC_COX_CTG1:3397712-3397712	A	intron_variant,non_coding_transcript_variant	MODIFIER	C2	ENSG00000235017	Transcript	ENST00000462325.5	protein_coding_CDS_not_defined	-	2025-01-04	-	-	-	-	-	-	-	rs17201403	G	G/A	-	1	-	HGNC	HGNC:1248	-	-	-	4	-	-	-	-	-	-	-	-	-	-	-	-	-
rs17201403	HSCHR6_MHC_COX_CTG1:3397712-3397712	A	intron_variant,non_coding_transcript_variant	MODIFIER	C2	ENSG00000235017	Transcript	ENST00000488666.5	protein_coding_CDS_not_defined	-	2025-01-05	-	-	-	-	-	-	-	rs17201403	G	G/A	-	1	-	HGNC	HGNC:1248	-	-	-	5	-	-	-	-	-	-	-	-	-	-	-	-	-
rs17201403	HSCHR6_MHC_COX_CTG1:3397712-3397712	A	intron_variant,non_coding_transcript_variant	MODIFIER	C2	ENSG00000235017	Transcript	ENST00000498138.5	protein_coding_CDS_not_defined	-	2025-01-14	-	-	-	-	-	-	-	rs17201403	G	G/A	-	1	-	HGNC	HGNC:1248	-	-	-	2	-	-	-	-	-	-	-	-	-	-	-	-	-
rs17201403	HSCHR6_MHC_COX_CTG1:3397712-3397712	A	intron_variant	MODIFIER	C2	ENSG00000235017	Transcript	ENST00000614291.3	protein_coding	-	2025-01-13	-	-	-	-	-	-	-	rs17201403	G	G/A	-	1	-	HGNC	HGNC:1248	-	-	-	2	-	-	-	-	-	-	-	-	-	-	-	-	-
rs17201403	HSCHR6_MHC_COX_CTG1:3397712-3397712	A	intron_variant	MODIFIER	C2	ENSG00000235017	Transcript	ENST00000618254.4	protein_coding	-	2025-01-13	-	-	-	-	-	-	-	rs17201403	G	G/A	-	1	-	HGNC	HGNC:1248	-	-	-	2	-	-	-	-	-	-	-	-	-	-	-	-	-
rs9501160	HSCHR6_MHC_COX_CTG1:3398513-3398513	A	intron_variant	MODIFIER	C2	ENSG00000235017	Transcript	ENST00000418584.5	protein_coding	-	2025-01-04	-	-	-	-	-	-	-	rs9501160	G	G/A	-	1	cds_end_NF	HGNC	HGNC:1248	-	-	-	5	-	-	-	-	-	-	-	-	-	-	-	-	-
rs9501160	HSCHR6_MHC_COX_CTG1:3398513-3398513	A	intron_variant	MODIFIER	C2	ENSG00000235017	Transcript	ENST00000431247.5	protein_coding	-	2025-01-03	-	-	-	-	-	-	-	rs9501160	G	G/A	-	1	cds_end_NF	HGNC	HGNC:1248	-	-	-	4	-	-	-	-	-	-	-	-	-	-	-	-	-
rs9501160	HSCHR6_MHC_COX_CTG1:3398513-3398513	A	intron_variant	MODIFIER	C2	ENSG00000235017	Transcript	ENST00000458410.5	protein_coding	-	2025-01-03	-	-	-	-	-	-	-	rs9501160	G	G/A	-	1	cds_end_NF	HGNC	HGNC:1248	-	-	-	4	-	-	-	-	-	-	-	-	-	-	-	-	-
rs9501160	HSCHR6_MHC_COX_CTG1:3398513-3398513	A	intron_variant,non_coding_transcript_variant	MODIFIER	C2	ENSG00000235017	Transcript	ENST00000462325.5	protein_coding_CDS_not_defined	-	2025-01-04	-	-	-	-	-	-	-	rs9501160	G	G/A	-	1	-	HGNC	HGNC:1248	-	-	-	4	-	-	-	-	-	-	-	-	-	-	-	-	-
rs9501160	HSCHR6_MHC_COX_CTG1:3398513-3398513	A	intron_variant,non_coding_transcript_variant	MODIFIER	C2	ENSG00000235017	Transcript	ENST00000488666.5	protein_coding_CDS_not_defined	-	2025-01-05	-	-	-	-	-	-	-	rs9501160	G	G/A	-	1	-	HGNC	HGNC:1248	-	-	-	5	-	-	-	-	-	-	-	-	-	-	-	-	-
rs9501160	HSCHR6_MHC_COX_CTG1:3398513-3398513	A	intron_variant,non_coding_transcript_variant	MODIFIER	C2	ENSG00000235017	Transcript	ENST00000498138.5	protein_coding_CDS_not_defined	-	2025-01-14	-	-	-	-	-	-	-	rs9501160	G	G/A	-	1	-	HGNC	HGNC:1248	-	-	-	2	-	-	-	-	-	-	-	-	-	-	-	-	-
rs9501160	HSCHR6_MHC_COX_CTG1:3398513-3398513	A	intron_variant	MODIFIER	C2	ENSG00000235017	Transcript	ENST00000614291.3	protein_coding	-	2025-01-13	-	-	-	-	-	-	-	rs9501160	G	G/A	-	1	-	HGNC	HGNC:1248	-	-	-	2	-	-	-	-	-	-	-	-	-	-	-	-	-
rs9501160	HSCHR6_MHC_COX_CTG1:3398513-3398513	A	intron_variant	MODIFIER	C2	ENSG00000235017	Transcript	ENST00000618254.4	protein_coding	-	2025-01-13	-	-	-	-	-	-	-	rs9501160	G	G/A	-	1	-	HGNC	HGNC:1248	-	-	-	2	-	-	-	-	-	-	-	-	-	-	-	-	-
rs9332702	HSCHR6_MHC_COX_CTG1:3404468-3404468	G	upstream_gene_variant	MODIFIER	C2	ENSG00000235017	Transcript	ENST00000416252.6	protein_coding	-	-	-	-	-	-	-	-	-	rs9332702	C	C/G	451	1	-	HGNC	HGNC:1248	-	-	-	1	-	-	-	-	-	-	-	-	-	-	-	-	-
rs9332702	HSCHR6_MHC_COX_CTG1:3404468-3404468	G	intron_variant	MODIFIER	C2	ENSG00000235017	Transcript	ENST00000418584.5	protein_coding	-	2025-01-04	-	-	-	-	-	-	-	rs9332702	C	C/G	-	1	cds_end_NF	HGNC	HGNC:1248	-	-	-	5	-	-	-	-	-	-	-	-	-	-	-	-	-
rs9332702	HSCHR6_MHC_COX_CTG1:3404468-3404468	G	upstream_gene_variant	MODIFIER	C2	ENSG00000235017	Transcript	ENST00000419062.5	protein_coding	-	-	-	-	-	-	-	-	-	rs9332702	C	C/G	722	1	-	HGNC	HGNC:1248	-	-	-	5	-	-	-	-	-	-	-	-	-	-	-	-	-
rs9332702	HSCHR6_MHC_COX_CTG1:3404468-3404468	G	upstream_gene_variant	MODIFIER	C2	ENSG00000235017	Transcript	ENST00000421932.5	protein_coding	-	-	-	-	-	-	-	-	-	rs9332702	C	C/G	490	1	cds_end_NF	HGNC	HGNC:1248	-	-	-	5	-	-	-	-	-	-	-	-	-	-	-	-	-
rs9332702	HSCHR6_MHC_COX_CTG1:3404468-3404468	G	intron_variant	MODIFIER	C2	ENSG00000235017	Transcript	ENST00000431247.5	protein_coding	-	2025-01-03	-	-	-	-	-	-	-	rs9332702	C	C/G	-	1	cds_end_NF	HGNC	HGNC:1248	-	-	-	4	-	-	-	-	-	-	-	-	-	-	-	-	-
rs9332702	HSCHR6_MHC_COX_CTG1:3404468-3404468	G	upstream_gene_variant	MODIFIER	C2	ENSG00000235017	Transcript	ENST00000445056.1	protein_coding	-	-	-	-	-	-	-	-	-	rs9332702	C	C/G	484	1	cds_end_NF	HGNC	HGNC:1248	-	-	-	2	-	-	-	-	-	-	-	-	-	-	-	-	-
rs9332702	HSCHR6_MHC_COX_CTG1:3404468-3404468	G	intron_variant	MODIFIER	C2	ENSG00000235017	Transcript	ENST00000458410.5	protein_coding	-	2025-01-03	-	-	-	-	-	-	-	rs9332702	C	C/G	-	1	cds_end_NF	HGNC	HGNC:1248	-	-	-	4	-	-	-	-	-	-	-	-	-	-	-	-	-
rs9332702	HSCHR6_MHC_COX_CTG1:3404468-3404468	G	intron_variant,non_coding_transcript_variant	MODIFIER	C2	ENSG00000235017	Transcript	ENST00000462325.5	protein_coding_CDS_not_defined	-	2025-01-04	-	-	-	-	-	-	-	rs9332702	C	C/G	-	1	-	HGNC	HGNC:1248	-	-	-	4	-	-	-	-	-	-	-	-	-	-	-	-	-
rs9332702	HSCHR6_MHC_COX_CTG1:3404468-3404468	G	upstream_gene_variant	MODIFIER	C2	ENSG00000235017	Transcript	ENST00000473998.5	retained_intron	-	-	-	-	-	-	-	-	-	rs9332702	C	C/G	662	1	-	HGNC	HGNC:1248	-	-	-	1	-	-	-	-	-	-	-	-	-	-	-	-	-
rs9332702	HSCHR6_MHC_COX_CTG1:3404468-3404468	G	intron_variant,non_coding_transcript_variant	MODIFIER	C2	ENSG00000235017	Transcript	ENST00000488666.5	protein_coding_CDS_not_defined	-	2025-01-05	-	-	-	-	-	-	-	rs9332702	C	C/G	-	1	-	HGNC	HGNC:1248	-	-	-	5	-	-	-	-	-	-	-	-	-	-	-	-	-
rs9332702	HSCHR6_MHC_COX_CTG1:3404468-3404468	G	intron_variant,non_coding_transcript_variant	MODIFIER	C2	ENSG00000235017	Transcript	ENST00000498138.5	protein_coding_CDS_not_defined	-	2025-01-14	-	-	-	-	-	-	-	rs9332702	C	C/G	-	1	-	HGNC	HGNC:1248	-	-	-	2	-	-	-	-	-	-	-	-	-	-	-	-	-
rs9332702	HSCHR6_MHC_COX_CTG1:3404468-3404468	G	upstream_gene_variant	MODIFIER	C2	ENSG00000235017	Transcript	ENST00000550363.4	protein_coding	-	-	-	-	-	-	-	-	-	rs9332702	C	C/G	436	1	-	HGNC	HGNC:1248	-	-	-	2	-	-	-	-	-	-	-	-	-	-	-	-	-
rs9332702	HSCHR6_MHC_COX_CTG1:3404468-3404468	G	upstream_gene_variant	MODIFIER	C2	ENSG00000235017	Transcript	ENST00000551081.4	protein_coding	-	-	-	-	-	-	-	-	-	rs9332702	C	C/G	436	1	-	HGNC	HGNC:1248	-	-	-	2	-	-	-	-	-	-	-	-	-	-	-	-	-
rs9332702	HSCHR6_MHC_COX_CTG1:3404468-3404468	G	intron_variant	MODIFIER	C2	ENSG00000235017	Transcript	ENST00000614291.3	protein_coding	-	2025-01-13	-	-	-	-	-	-	-	rs9332702	C	C/G	-	1	-	HGNC	HGNC:1248	-	-	-	2	-	-	-	-	-	-	-	-	-	-	-	-	-
rs9332702	HSCHR6_MHC_COX_CTG1:3404468-3404468	G	intron_variant	MODIFIER	C2	ENSG00000235017	Transcript	ENST00000618254.4	protein_coding	-	2025-01-13	-	-	-	-	-	-	-	rs9332702	C	C/G	-	1	-	HGNC	HGNC:1248	-	-	-	2	-	-	-	-	-	-	-	-	-	-	-	-	-
rs9332704	HSCHR6_MHC_COX_CTG1:3405269-3405269	A	intron_variant	MODIFIER	C2	ENSG00000235017	Transcript	ENST00000416252.6	protein_coding	-	2025-01-17	-	-	-	-	-	-	-	rs9332704	G	G/A/T	-	1	-	HGNC	HGNC:1248	-	-	-	1	-	-	-	-	-	-	1	1965455436168880	-	-	-	-	-
rs9332704	HSCHR6_MHC_COX_CTG1:3405269-3405269	T	intron_variant	MODIFIER	C2	ENSG00000235017	Transcript	ENST00000416252.6	protein_coding	-	2025-01-17	-	-	-	-	-	-	-	rs9332704	G	G/A/T	-	1	-	HGNC	HGNC:1248	-	-	-	1	-	-	-	-	-	-	1	1965455436168880	-	-	-	-	-
rs9332704	HSCHR6_MHC_COX_CTG1:3405269-3405269	A	intron_variant	MODIFIER	C2	ENSG00000235017	Transcript	ENST00000418584.5	protein_coding	-	2025-01-04	-	-	-	-	-	-	-	rs9332704	G	G/A/T	-	1	cds_end_NF	HGNC	HGNC:1248	-	-	-	5	-	-	-	-	-	-	1	1965455436168880	-	-	-	-	-
rs9332704	HSCHR6_MHC_COX_CTG1:3405269-3405269	T	intron_variant	MODIFIER	C2	ENSG00000235017	Transcript	ENST00000418584.5	protein_coding	-	2025-01-04	-	-	-	-	-	-	-	rs9332704	G	G/A/T	-	1	cds_end_NF	HGNC	HGNC:1248	-	-	-	5	-	-	-	-	-	-	1	1965455436168880	-	-	-	-	-
rs9332704	HSCHR6_MHC_COX_CTG1:3405269-3405269	A	intron_variant	MODIFIER	C2	ENSG00000235017	Transcript	ENST00000419062.5	protein_coding	-	2025-01-13	-	-	-	-	-	-	-	rs9332704	G	G/A/T	-	1	-	HGNC	HGNC:1248	-	-	-	5	-	-	-	-	-	-	1	1965455436168880	-	-	-	-	-
rs9332704	HSCHR6_MHC_COX_CTG1:3405269-3405269	T	intron_variant	MODIFIER	C2	ENSG00000235017	Transcript	ENST00000419062.5	protein_coding	-	2025-01-13	-	-	-	-	-	-	-	rs9332704	G	G/A/T	-	1	-	HGNC	HGNC:1248	-	-	-	5	-	-	-	-	-	-	1	1965455436168880	-	-	-	-	-
rs9332704	HSCHR6_MHC_COX_CTG1:3405269-3405269	A	intron_variant	MODIFIER	C2	ENSG00000235017	Transcript	ENST00000421932.5	protein_coding	-	2025-01-08	-	-	-	-	-	-	-	rs9332704	G	G/A/T	-	1	cds_end_NF	HGNC	HGNC:1248	-	-	-	5	-	-	-	-	-	-	1	1965455436168880	-	-	-	-	-
rs9332704	HSCHR6_MHC_COX_CTG1:3405269-3405269	T	intron_variant	MODIFIER	C2	ENSG00000235017	Transcript	ENST00000421932.5	protein_coding	-	2025-01-08	-	-	-	-	-	-	-	rs9332704	G	G/A/T	-	1	cds_end_NF	HGNC	HGNC:1248	-	-	-	5	-	-	-	-	-	-	1	1965455436168880	-	-	-	-	-
rs9332704	HSCHR6_MHC_COX_CTG1:3405269-3405269	A	intron_variant	MODIFIER	C2	ENSG00000235017	Transcript	ENST00000431247.5	protein_coding	-	2025-01-03	-	-	-	-	-	-	-	rs9332704	G	G/A/T	-	1	cds_end_NF	HGNC	HGNC:1248	-	-	-	4	-	-	-	-	-	-	1	1965455436168880	-	-	-	-	-
rs9332704	HSCHR6_MHC_COX_CTG1:3405269-3405269	T	intron_variant	MODIFIER	C2	ENSG00000235017	Transcript	ENST00000431247.5	protein_coding	-	2025-01-03	-	-	-	-	-	-	-	rs9332704	G	G/A/T	-	1	cds_end_NF	HGNC	HGNC:1248	-	-	-	4	-	-	-	-	-	-	1	1965455436168880	-	-	-	-	-
rs9332704	HSCHR6_MHC_COX_CTG1:3405269-3405269	A	intron_variant	MODIFIER	C2	ENSG00000235017	Transcript	ENST00000445056.1	protein_coding	-	2025-01-02	-	-	-	-	-	-	-	rs9332704	G	G/A/T	-	1	cds_end_NF	HGNC	HGNC:1248	-	-	-	2	-	-	-	-	-	-	1	1965455436168880	-	-	-	-	-
rs9332704	HSCHR6_MHC_COX_CTG1:3405269-3405269	T	intron_variant	MODIFIER	C2	ENSG00000235017	Transcript	ENST00000445056.1	protein_coding	-	2025-01-02	-	-	-	-	-	-	-	rs9332704	G	G/A/T	-	1	cds_end_NF	HGNC	HGNC:1248	-	-	-	2	-	-	-	-	-	-	1	1965455436168880	-	-	-	-	-
rs9332704	HSCHR6_MHC_COX_CTG1:3405269-3405269	A	intron_variant	MODIFIER	C2	ENSG00000235017	Transcript	ENST00000458410.5	protein_coding	-	2025-02-03	-	-	-	-	-	-	-	rs9332704	G	G/A/T	-	1	cds_end_NF	HGNC	HGNC:1248	-	-	-	4	-	-	-	-	-	-	1	1965455436168880	-	-	-	-	-
rs9332704	HSCHR6_MHC_COX_CTG1:3405269-3405269	T	intron_variant	MODIFIER	C2	ENSG00000235017	Transcript	ENST00000458410.5	protein_coding	-	2025-02-03	-	-	-	-	-	-	-	rs9332704	G	G/A/T	-	1	cds_end_NF	HGNC	HGNC:1248	-	-	-	4	-	-	-	-	-	-	1	1965455436168880	-	-	-	-	-
rs9332704	HSCHR6_MHC_COX_CTG1:3405269-3405269	A	intron_variant,non_coding_transcript_variant	MODIFIER	C2	ENSG00000235017	Transcript	ENST00000462325.5	protein_coding_CDS_not_defined	-	2025-01-04	-	-	-	-	-	-	-	rs9332704	G	G/A/T	-	1	-	HGNC	HGNC:1248	-	-	-	4	-	-	-	-	-	-	1	1965455436168880	-	-	-	-	-
rs9332704	HSCHR6_MHC_COX_CTG1:3405269-3405269	T	intron_variant,non_coding_transcript_variant	MODIFIER	C2	ENSG00000235017	Transcript	ENST00000462325.5	protein_coding_CDS_not_defined	-	2025-01-04	-	-	-	-	-	-	-	rs9332704	G	G/A/T	-	1	-	HGNC	HGNC:1248	-	-	-	4	-	-	-	-	-	-	1	1965455436168880	-	-	-	-	-
rs9332704	HSCHR6_MHC_COX_CTG1:3405269-3405269	A	intron_variant,non_coding_transcript_variant	MODIFIER	C2	ENSG00000235017	Transcript	ENST00000473998.5	retained_intron	-	2025-01-05	-	-	-	-	-	-	-	rs9332704	G	G/A/T	-	1	-	HGNC	HGNC:1248	-	-	-	1	-	-	-	-	-	-	1	1965455436168880	-	-	-	-	-
rs9332704	HSCHR6_MHC_COX_CTG1:3405269-3405269	T	intron_variant,non_coding_transcript_variant	MODIFIER	C2	ENSG00000235017	Transcript	ENST00000473998.5	retained_intron	-	2025-01-05	-	-	-	-	-	-	-	rs9332704	G	G/A/T	-	1	-	HGNC	HGNC:1248	-	-	-	1	-	-	-	-	-	-	1	1965455436168880	-	-	-	-	-
rs9332704	HSCHR6_MHC_COX_CTG1:3405269-3405269	A	upstream_gene_variant	MODIFIER	C2	ENSG00000235017	Transcript	ENST00000479997.2	protein_coding_CDS_not_defined	-	-	-	-	-	-	-	-	-	rs9332704	G	G/A/T	4506	1	-	HGNC	HGNC:1248	-	-	-	4	-	-	-	-	-	-	1	1965455436168880	-	-	-	-	-
rs9332704	HSCHR6_MHC_COX_CTG1:3405269-3405269	T	upstream_gene_variant	MODIFIER	C2	ENSG00000235017	Transcript	ENST00000479997.2	protein_coding_CDS_not_defined	-	-	-	-	-	-	-	-	-	rs9332704	G	G/A/T	4506	1	-	HGNC	HGNC:1248	-	-	-	4	-	-	-	-	-	-	1	1965455436168880	-	-	-	-	-
rs9332704	HSCHR6_MHC_COX_CTG1:3405269-3405269	A	intron_variant,non_coding_transcript_variant	MODIFIER	C2	ENSG00000235017	Transcript	ENST00000488666.5	protein_coding_CDS_not_defined	-	2025-01-05	-	-	-	-	-	-	-	rs9332704	G	G/A/T	-	1	-	HGNC	HGNC:1248	-	-	-	5	-	-	-	-	-	-	1	1965455436168880	-	-	-	-	-
rs9332704	HSCHR6_MHC_COX_CTG1:3405269-3405269	T	intron_variant,non_coding_transcript_variant	MODIFIER	C2	ENSG00000235017	Transcript	ENST00000488666.5	protein_coding_CDS_not_defined	-	2025-01-05	-	-	-	-	-	-	-	rs9332704	G	G/A/T	-	1	-	HGNC	HGNC:1248	-	-	-	5	-	-	-	-	-	-	1	1965455436168880	-	-	-	-	-
rs9332704	HSCHR6_MHC_COX_CTG1:3405269-3405269	A	intron_variant,non_coding_transcript_variant	MODIFIER	C2	ENSG00000235017	Transcript	ENST00000498138.5	protein_coding_CDS_not_defined	-	2025-01-14	-	-	-	-	-	-	-	rs9332704	G	G/A/T	-	1	-	HGNC	HGNC:1248	-	-	-	2	-	-	-	-	-	-	1	1965455436168880	-	-	-	-	-
rs9332704	HSCHR6_MHC_COX_CTG1:3405269-3405269	T	intron_variant,non_coding_transcript_variant	MODIFIER	C2	ENSG00000235017	Transcript	ENST00000498138.5	protein_coding_CDS_not_defined	-	2025-01-14	-	-	-	-	-	-	-	rs9332704	G	G/A/T	-	1	-	HGNC	HGNC:1248	-	-	-	2	-	-	-	-	-	-	1	1965455436168880	-	-	-	-	-
rs9332704	HSCHR6_MHC_COX_CTG1:3405269-3405269	A	intron_variant	MODIFIER	C2	ENSG00000235017	Transcript	ENST00000550363.4	protein_coding	-	2025-01-17	-	-	-	-	-	-	-	rs9332704	G	G/A/T	-	1	-	HGNC	HGNC:1248	-	-	-	2	-	-	-	-	-	-	1	1965455436168880	-	-	-	-	-
rs9332704	HSCHR6_MHC_COX_CTG1:3405269-3405269	T	intron_variant	MODIFIER	C2	ENSG00000235017	Transcript	ENST00000550363.4	protein_coding	-	2025-01-17	-	-	-	-	-	-	-	rs9332704	G	G/A/T	-	1	-	HGNC	HGNC:1248	-	-	-	2	-	-	-	-	-	-	1	1965455436168880	-	-	-	-	-
rs9332704	HSCHR6_MHC_COX_CTG1:3405269-3405269	A	intron_variant	MODIFIER	C2	ENSG00000235017	Transcript	ENST00000551081.4	protein_coding	-	2025-01-15	-	-	-	-	-	-	-	rs9332704	G	G/A/T	-	1	-	HGNC	HGNC:1248	-	-	-	2	-	-	-	-	-	-	1	1965455436168880	-	-	-	-	-
rs9332704	HSCHR6_MHC_COX_CTG1:3405269-3405269	T	intron_variant	MODIFIER	C2	ENSG00000235017	Transcript	ENST00000551081.4	protein_coding	-	2025-01-15	-	-	-	-	-	-	-	rs9332704	G	G/A/T	-	1	-	HGNC	HGNC:1248	-	-	-	2	-	-	-	-	-	-	1	1965455436168880	-	-	-	-	-
rs9332704	HSCHR6_MHC_COX_CTG1:3405269-3405269	A	intron_variant	MODIFIER	C2	ENSG00000235017	Transcript	ENST00000614291.3	protein_coding	-	2025-01-13	-	-	-	-	-	-	-	rs9332704	G	G/A/T	-	1	-	HGNC	HGNC:1248	-	-	-	2	-	-	-	-	-	-	1	1965455436168880	-	-	-	-	-
rs9332704	HSCHR6_MHC_COX_CTG1:3405269-3405269	T	intron_variant	MODIFIER	C2	ENSG00000235017	Transcript	ENST00000614291.3	protein_coding	-	2025-01-13	-	-	-	-	-	-	-	rs9332704	G	G/A/T	-	1	-	HGNC	HGNC:1248	-	-	-	2	-	-	-	-	-	-	1	1965455436168880	-	-	-	-	-
rs9332704	HSCHR6_MHC_COX_CTG1:3405269-3405269	A	intron_variant	MODIFIER	C2	ENSG00000235017	Transcript	ENST00000618254.4	protein_coding	-	2025-01-13	-	-	-	-	-	-	-	rs9332704	G	G/A/T	-	1	-	HGNC	HGNC:1248	-	-	-	2	-	-	-	-	-	-	1	1965455436168880	-	-	-	-	-
rs9332704	HSCHR6_MHC_COX_CTG1:3405269-3405269	T	intron_variant	MODIFIER	C2	ENSG00000235017	Transcript	ENST00000618254.4	protein_coding	-	2025-01-13	-	-	-	-	-	-	-	rs9332704	G	G/A/T	-	1	-	HGNC	HGNC:1248	-	-	-	2	-	-	-	-	-	-	1	1965455436168880	-	-	-	-	-
rs9332707	HSCHR6_MHC_COX_CTG1:3406873-3406873	C	intron_variant	MODIFIER	C2	ENSG00000235017	Transcript	ENST00000416252.6	protein_coding	-	2025-03-17	-	-	-	-	-	-	-	rs9332707	T	T/C	-	1	-	HGNC	HGNC:1248	-	-	-	1	-	-	-	-	-	-	-	-	-	-	-	-	-
rs9332707	HSCHR6_MHC_COX_CTG1:3406873-3406873	C	intron_variant	MODIFIER	C2	ENSG00000235017	Transcript	ENST00000418584.5	protein_coding	-	2025-01-04	-	-	-	-	-	-	-	rs9332707	T	T/C	-	1	cds_end_NF	HGNC	HGNC:1248	-	-	-	5	-	-	-	-	-	-	-	-	-	-	-	-	-
rs9332707	HSCHR6_MHC_COX_CTG1:3406873-3406873	C	intron_variant	MODIFIER	C2	ENSG00000235017	Transcript	ENST00000419062.5	protein_coding	-	2025-01-13	-	-	-	-	-	-	-	rs9332707	T	T/C	-	1	-	HGNC	HGNC:1248	-	-	-	5	-	-	-	-	-	-	-	-	-	-	-	-	-
rs9332707	HSCHR6_MHC_COX_CTG1:3406873-3406873	C	intron_variant	MODIFIER	C2	ENSG00000235017	Transcript	ENST00000421932.5	protein_coding	-	2025-01-08	-	-	-	-	-	-	-	rs9332707	T	T/C	-	1	cds_end_NF	HGNC	HGNC:1248	-	-	-	5	-	-	-	-	-	-	-	-	-	-	-	-	-
rs9332707	HSCHR6_MHC_COX_CTG1:3406873-3406873	C	intron_variant	MODIFIER	C2	ENSG00000235017	Transcript	ENST00000431247.5	protein_coding	-	2025-01-03	-	-	-	-	-	-	-	rs9332707	T	T/C	-	1	cds_end_NF	HGNC	HGNC:1248	-	-	-	4	-	-	-	-	-	-	-	-	-	-	-	-	-
rs9332707	HSCHR6_MHC_COX_CTG1:3406873-3406873	C	intron_variant	MODIFIER	C2	ENSG00000235017	Transcript	ENST00000445056.1	protein_coding	-	2025-02-02	-	-	-	-	-	-	-	rs9332707	T	T/C	-	1	cds_end_NF	HGNC	HGNC:1248	-	-	-	2	-	-	-	-	-	-	-	-	-	-	-	-	-
rs9332707	HSCHR6_MHC_COX_CTG1:3406873-3406873	C	downstream_gene_variant	MODIFIER	C2	ENSG00000235017	Transcript	ENST00000458410.5	protein_coding	-	-	-	-	-	-	-	-	-	rs9332707	T	T/C	552	1	cds_end_NF	HGNC	HGNC:1248	-	-	-	4	-	-	-	-	-	-	-	-	-	-	-	-	-
rs9332707	HSCHR6_MHC_COX_CTG1:3406873-3406873	C	upstream_gene_variant	MODIFIER	C2	ENSG00000235017	Transcript	ENST00000461900.1	protein_coding_CDS_not_defined	-	-	-	-	-	-	-	-	-	rs9332707	T	T/C	4837	1	-	HGNC	HGNC:1248	-	-	-	5	-	-	-	-	-	-	-	-	-	-	-	-	-
rs9332707	HSCHR6_MHC_COX_CTG1:3406873-3406873	C	intron_variant,non_coding_transcript_variant	MODIFIER	C2	ENSG00000235017	Transcript	ENST00000462325.5	protein_coding_CDS_not_defined	-	2025-01-04	-	-	-	-	-	-	-	rs9332707	T	T/C	-	1	-	HGNC	HGNC:1248	-	-	-	4	-	-	-	-	-	-	-	-	-	-	-	-	-
rs9332707	HSCHR6_MHC_COX_CTG1:3406873-3406873	C	intron_variant,non_coding_transcript_variant	MODIFIER	C2	ENSG00000235017	Transcript	ENST00000473998.5	retained_intron	-	2025-03-05	-	-	-	-	-	-	-	rs9332707	T	T/C	-	1	-	HGNC	HGNC:1248	-	-	-	1	-	-	-	-	-	-	-	-	-	-	-	-	-
rs9332707	HSCHR6_MHC_COX_CTG1:3406873-3406873	C	upstream_gene_variant	MODIFIER	C2	ENSG00000235017	Transcript	ENST00000479997.2	protein_coding_CDS_not_defined	-	-	-	-	-	-	-	-	-	rs9332707	T	T/C	2902	1	-	HGNC	HGNC:1248	-	-	-	4	-	-	-	-	-	-	-	-	-	-	-	-	-
rs9332707	HSCHR6_MHC_COX_CTG1:3406873-3406873	C	intron_variant,non_coding_transcript_variant	MODIFIER	C2	ENSG00000235017	Transcript	ENST00000488666.5	protein_coding_CDS_not_defined	-	2025-01-05	-	-	-	-	-	-	-	rs9332707	T	T/C	-	1	-	HGNC	HGNC:1248	-	-	-	5	-	-	-	-	-	-	-	-	-	-	-	-	-
rs9332707	HSCHR6_MHC_COX_CTG1:3406873-3406873	C	intron_variant,non_coding_transcript_variant	MODIFIER	C2	ENSG00000235017	Transcript	ENST00000498138.5	protein_coding_CDS_not_defined	-	2025-01-14	-	-	-	-	-	-	-	rs9332707	T	T/C	-	1	-	HGNC	HGNC:1248	-	-	-	2	-	-	-	-	-	-	-	-	-	-	-	-	-
rs9332707	HSCHR6_MHC_COX_CTG1:3406873-3406873	C	intron_variant	MODIFIER	C2	ENSG00000235017	Transcript	ENST00000550363.4	protein_coding	-	2025-03-17	-	-	-	-	-	-	-	rs9332707	T	T/C	-	1	-	HGNC	HGNC:1248	-	-	-	2	-	-	-	-	-	-	-	-	-	-	-	-	-
rs9332707	HSCHR6_MHC_COX_CTG1:3406873-3406873	C	intron_variant	MODIFIER	C2	ENSG00000235017	Transcript	ENST00000551081.4	protein_coding	-	2025-01-15	-	-	-	-	-	-	-	rs9332707	T	T/C	-	1	-	HGNC	HGNC:1248	-	-	-	2	-	-	-	-	-	-	-	-	-	-	-	-	-
rs9332707	HSCHR6_MHC_COX_CTG1:3406873-3406873	C	intron_variant	MODIFIER	C2	ENSG00000235017	Transcript	ENST00000614291.3	protein_coding	-	2025-01-13	-	-	-	-	-	-	-	rs9332707	T	T/C	-	1	-	HGNC	HGNC:1248	-	-	-	2	-	-	-	-	-	-	-	-	-	-	-	-	-
rs9332707	HSCHR6_MHC_COX_CTG1:3406873-3406873	C	intron_variant	MODIFIER	C2	ENSG00000235017	Transcript	ENST00000618254.4	protein_coding	-	2025-01-13	-	-	-	-	-	-	-	rs9332707	T	T/C	-	1	-	HGNC	HGNC:1248	-	-	-	2	-	-	-	-	-	-	-	-	-	-	-	-	-
rs62395857	HSCHR6_MHC_COX_CTG1:3408822-3408822	T	intron_variant	MODIFIER	C2	ENSG00000235017	Transcript	ENST00000416252.6	protein_coding	-	2025-03-17	-	-	-	-	-	-	-	rs62395857	G	G/T	-	1	-	HGNC	HGNC:1248	-	-	-	1	-	-	-	-	-	-	-	-	-	-	-	-	-
rs62395857	HSCHR6_MHC_COX_CTG1:3408822-3408822	T	intron_variant	MODIFIER	C2	ENSG00000235017	Transcript	ENST00000418584.5	protein_coding	-	2025-01-04	-	-	-	-	-	-	-	rs62395857	G	G/T	-	1	cds_end_NF	HGNC	HGNC:1248	-	-	-	5	-	-	-	-	-	-	-	-	-	-	-	-	-
rs62395857	HSCHR6_MHC_COX_CTG1:3408822-3408822	T	intron_variant	MODIFIER	C2	ENSG00000235017	Transcript	ENST00000419062.5	protein_coding	-	2025-01-13	-	-	-	-	-	-	-	rs62395857	G	G/T	-	1	-	HGNC	HGNC:1248	-	-	-	5	-	-	-	-	-	-	-	-	-	-	-	-	-
rs62395857	HSCHR6_MHC_COX_CTG1:3408822-3408822	T	intron_variant	MODIFIER	C2	ENSG00000235017	Transcript	ENST00000421932.5	protein_coding	-	2025-01-08	-	-	-	-	-	-	-	rs62395857	G	G/T	-	1	cds_end_NF	HGNC	HGNC:1248	-	-	-	5	-	-	-	-	-	-	-	-	-	-	-	-	-
rs62395857	HSCHR6_MHC_COX_CTG1:3408822-3408822	T	intron_variant	MODIFIER	C2	ENSG00000235017	Transcript	ENST00000431247.5	protein_coding	-	2025-01-03	-	-	-	-	-	-	-	rs62395857	G	G/T	-	1	cds_end_NF	HGNC	HGNC:1248	-	-	-	4	-	-	-	-	-	-	-	-	-	-	-	-	-
rs62395857	HSCHR6_MHC_COX_CTG1:3408822-3408822	T	intron_variant	MODIFIER	C2	ENSG00000235017	Transcript	ENST00000445056.1	protein_coding	-	2025-02-02	-	-	-	-	-	-	-	rs62395857	G	G/T	-	1	cds_end_NF	HGNC	HGNC:1248	-	-	-	2	-	-	-	-	-	-	-	-	-	-	-	-	-
rs62395857	HSCHR6_MHC_COX_CTG1:3408822-3408822	T	downstream_gene_variant	MODIFIER	C4B-AS1	ENSG00000227884	Transcript	ENST00000449837.1	lncRNA	-	-	-	-	-	-	-	-	-	rs62395857	G	G/T	3054	-1	-	HGNC	HGNC:39752	-	-	-	2	-	-	-	-	-	-	-	-	-	-	-	-	-
rs62395857	HSCHR6_MHC_COX_CTG1:3408822-3408822	T	downstream_gene_variant	MODIFIER	C2	ENSG00000235017	Transcript	ENST00000458410.5	protein_coding	-	-	-	-	-	-	-	-	-	rs62395857	G	G/T	2501	1	cds_end_NF	HGNC	HGNC:1248	-	-	-	4	-	-	-	-	-	-	-	-	-	-	-	-	-
rs62395857	HSCHR6_MHC_COX_CTG1:3408822-3408822	T	upstream_gene_variant	MODIFIER	C2	ENSG00000235017	Transcript	ENST00000461900.1	protein_coding_CDS_not_defined	-	-	-	-	-	-	-	-	-	rs62395857	G	G/T	2888	1	-	HGNC	HGNC:1248	-	-	-	5	-	-	-	-	-	-	-	-	-	-	-	-	-
rs62395857	HSCHR6_MHC_COX_CTG1:3408822-3408822	T	intron_variant,non_coding_transcript_variant	MODIFIER	C2	ENSG00000235017	Transcript	ENST00000462325.5	protein_coding_CDS_not_defined	-	2025-01-04	-	-	-	-	-	-	-	rs62395857	G	G/T	-	1	-	HGNC	HGNC:1248	-	-	-	4	-	-	-	-	-	-	-	-	-	-	-	-	-
rs62395857	HSCHR6_MHC_COX_CTG1:3408822-3408822	T	intron_variant,non_coding_transcript_variant	MODIFIER	C2	ENSG00000235017	Transcript	ENST00000473998.5	retained_intron	-	2025-03-05	-	-	-	-	-	-	-	rs62395857	G	G/T	-	1	-	HGNC	HGNC:1248	-	-	-	1	-	-	-	-	-	-	-	-	-	-	-	-	-
rs62395857	HSCHR6_MHC_COX_CTG1:3408822-3408822	T	upstream_gene_variant	MODIFIER	C2	ENSG00000235017	Transcript	ENST00000479997.2	protein_coding_CDS_not_defined	-	-	-	-	-	-	-	-	-	rs62395857	G	G/T	953	1	-	HGNC	HGNC:1248	-	-	-	4	-	-	-	-	-	-	-	-	-	-	-	-	-
rs62395857	HSCHR6_MHC_COX_CTG1:3408822-3408822	T	upstream_gene_variant	MODIFIER	C2	ENSG00000235017	Transcript	ENST00000482418.5	retained_intron	-	-	-	-	-	-	-	-	-	rs62395857	G	G/T	4660	1	-	HGNC	HGNC:1248	-	-	-	5	-	-	-	-	-	-	-	-	-	-	-	-	-
rs62395857	HSCHR6_MHC_COX_CTG1:3408822-3408822	T	intron_variant,non_coding_transcript_variant	MODIFIER	C2	ENSG00000235017	Transcript	ENST00000488666.5	protein_coding_CDS_not_defined	-	2025-01-05	-	-	-	-	-	-	-	rs62395857	G	G/T	-	1	-	HGNC	HGNC:1248	-	-	-	5	-	-	-	-	-	-	-	-	-	-	-	-	-
rs62395857	HSCHR6_MHC_COX_CTG1:3408822-3408822	T	intron_variant,non_coding_transcript_variant	MODIFIER	C2	ENSG00000235017	Transcript	ENST00000498138.5	protein_coding_CDS_not_defined	-	2025-01-14	-	-	-	-	-	-	-	rs62395857	G	G/T	-	1	-	HGNC	HGNC:1248	-	-	-	2	-	-	-	-	-	-	-	-	-	-	-	-	-
rs62395857	HSCHR6_MHC_COX_CTG1:3408822-3408822	T	intron_variant	MODIFIER	C2	ENSG00000235017	Transcript	ENST00000550363.4	protein_coding	-	2025-03-17	-	-	-	-	-	-	-	rs62395857	G	G/T	-	1	-	HGNC	HGNC:1248	-	-	-	2	-	-	-	-	-	-	-	-	-	-	-	-	-
rs62395857	HSCHR6_MHC_COX_CTG1:3408822-3408822	T	intron_variant	MODIFIER	C2	ENSG00000235017	Transcript	ENST00000551081.4	protein_coding	-	2025-01-15	-	-	-	-	-	-	-	rs62395857	G	G/T	-	1	-	HGNC	HGNC:1248	-	-	-	2	-	-	-	-	-	-	-	-	-	-	-	-	-
rs62395857	HSCHR6_MHC_COX_CTG1:3408822-3408822	T	intron_variant	MODIFIER	C2	ENSG00000235017	Transcript	ENST00000614291.3	protein_coding	-	2025-01-13	-	-	-	-	-	-	-	rs62395857	G	G/T	-	1	-	HGNC	HGNC:1248	-	-	-	2	-	-	-	-	-	-	-	-	-	-	-	-	-
rs62395857	HSCHR6_MHC_COX_CTG1:3408822-3408822	T	intron_variant	MODIFIER	C2	ENSG00000235017	Transcript	ENST00000618254.4	protein_coding	-	2025-01-13	-	-	-	-	-	-	-	rs62395857	G	G/T	-	1	-	HGNC	HGNC:1248	-	-	-	2	-	-	-	-	-	-	-	-	-	-	-	-	-
rs9267771	HSCHR6_MHC_COX_CTG1:3410028-3410028	A	intron_variant	MODIFIER	C2	ENSG00000235017	Transcript	ENST00000416252.6	protein_coding	-	2025-03-17	-	-	-	-	-	-	-	rs9267771	G	G/A/C/T	-	1	-	HGNC	HGNC:1248	-	-	-	1	-	-	-	-	-	-	-	-	-	-	-	-	-
rs9267771	HSCHR6_MHC_COX_CTG1:3410028-3410028	C	intron_variant	MODIFIER	C2	ENSG00000235017	Transcript	ENST00000416252.6	protein_coding	-	2025-03-17	-	-	-	-	-	-	-	rs9267771	G	G/A/C/T	-	1	-	HGNC	HGNC:1248	-	-	-	1	-	-	-	-	-	-	-	-	-	-	-	-	-
rs9267771	HSCHR6_MHC_COX_CTG1:3410028-3410028	T	intron_variant	MODIFIER	C2	ENSG00000235017	Transcript	ENST00000416252.6	protein_coding	-	2025-03-17	-	-	-	-	-	-	-	rs9267771	G	G/A/C/T	-	1	-	HGNC	HGNC:1248	-	-	-	1	-	-	-	-	-	-	-	-	-	-	-	-	-
rs9267771	HSCHR6_MHC_COX_CTG1:3410028-3410028	A	intron_variant	MODIFIER	C2	ENSG00000235017	Transcript	ENST00000418584.5	protein_coding	-	2025-01-04	-	-	-	-	-	-	-	rs9267771	G	G/A/C/T	-	1	cds_end_NF	HGNC	HGNC:1248	-	-	-	5	-	-	-	-	-	-	-	-	-	-	-	-	-
rs9267771	HSCHR6_MHC_COX_CTG1:3410028-3410028	C	intron_variant	MODIFIER	C2	ENSG00000235017	Transcript	ENST00000418584.5	protein_coding	-	2025-01-04	-	-	-	-	-	-	-	rs9267771	G	G/A/C/T	-	1	cds_end_NF	HGNC	HGNC:1248	-	-	-	5	-	-	-	-	-	-	-	-	-	-	-	-	-
rs9267771	HSCHR6_MHC_COX_CTG1:3410028-3410028	T	intron_variant	MODIFIER	C2	ENSG00000235017	Transcript	ENST00000418584.5	protein_coding	-	2025-01-04	-	-	-	-	-	-	-	rs9267771	G	G/A/C/T	-	1	cds_end_NF	HGNC	HGNC:1248	-	-	-	5	-	-	-	-	-	-	-	-	-	-	-	-	-
rs9267771	HSCHR6_MHC_COX_CTG1:3410028-3410028	A	intron_variant	MODIFIER	C2	ENSG00000235017	Transcript	ENST00000419062.5	protein_coding	-	2025-01-13	-	-	-	-	-	-	-	rs9267771	G	G/A/C/T	-	1	-	HGNC	HGNC:1248	-	-	-	5	-	-	-	-	-	-	-	-	-	-	-	-	-
rs9267771	HSCHR6_MHC_COX_CTG1:3410028-3410028	C	intron_variant	MODIFIER	C2	ENSG00000235017	Transcript	ENST00000419062.5	protein_coding	-	2025-01-13	-	-	-	-	-	-	-	rs9267771	G	G/A/C/T	-	1	-	HGNC	HGNC:1248	-	-	-	5	-	-	-	-	-	-	-	-	-	-	-	-	-
rs9267771	HSCHR6_MHC_COX_CTG1:3410028-3410028	T	intron_variant	MODIFIER	C2	ENSG00000235017	Transcript	ENST00000419062.5	protein_coding	-	2025-01-13	-	-	-	-	-	-	-	rs9267771	G	G/A/C/T	-	1	-	HGNC	HGNC:1248	-	-	-	5	-	-	-	-	-	-	-	-	-	-	-	-	-
rs9267771	HSCHR6_MHC_COX_CTG1:3410028-3410028	A	intron_variant	MODIFIER	C2	ENSG00000235017	Transcript	ENST00000421932.5	protein_coding	-	2025-01-08	-	-	-	-	-	-	-	rs9267771	G	G/A/C/T	-	1	cds_end_NF	HGNC	HGNC:1248	-	-	-	5	-	-	-	-	-	-	-	-	-	-	-	-	-
rs9267771	HSCHR6_MHC_COX_CTG1:3410028-3410028	C	intron_variant	MODIFIER	C2	ENSG00000235017	Transcript	ENST00000421932.5	protein_coding	-	2025-01-08	-	-	-	-	-	-	-	rs9267771	G	G/A/C/T	-	1	cds_end_NF	HGNC	HGNC:1248	-	-	-	5	-	-	-	-	-	-	-	-	-	-	-	-	-
rs9267771	HSCHR6_MHC_COX_CTG1:3410028-3410028	T	intron_variant	MODIFIER	C2	ENSG00000235017	Transcript	ENST00000421932.5	protein_coding	-	2025-01-08	-	-	-	-	-	-	-	rs9267771	G	G/A/C/T	-	1	cds_end_NF	HGNC	HGNC:1248	-	-	-	5	-	-	-	-	-	-	-	-	-	-	-	-	-
rs9267771	HSCHR6_MHC_COX_CTG1:3410028-3410028	A	intron_variant	MODIFIER	C2	ENSG00000235017	Transcript	ENST00000431247.5	protein_coding	-	2025-01-03	-	-	-	-	-	-	-	rs9267771	G	G/A/C/T	-	1	cds_end_NF	HGNC	HGNC:1248	-	-	-	4	-	-	-	-	-	-	-	-	-	-	-	-	-
rs9267771	HSCHR6_MHC_COX_CTG1:3410028-3410028	C	intron_variant	MODIFIER	C2	ENSG00000235017	Transcript	ENST00000431247.5	protein_coding	-	2025-01-03	-	-	-	-	-	-	-	rs9267771	G	G/A/C/T	-	1	cds_end_NF	HGNC	HGNC:1248	-	-	-	4	-	-	-	-	-	-	-	-	-	-	-	-	-
rs9267771	HSCHR6_MHC_COX_CTG1:3410028-3410028	T	intron_variant	MODIFIER	C2	ENSG00000235017	Transcript	ENST00000431247.5	protein_coding	-	2025-01-03	-	-	-	-	-	-	-	rs9267771	G	G/A/C/T	-	1	cds_end_NF	HGNC	HGNC:1248	-	-	-	4	-	-	-	-	-	-	-	-	-	-	-	-	-
rs9267771	HSCHR6_MHC_COX_CTG1:3410028-3410028	A	intron_variant	MODIFIER	C2	ENSG00000235017	Transcript	ENST00000445056.1	protein_coding	-	2025-02-02	-	-	-	-	-	-	-	rs9267771	G	G/A/C/T	-	1	cds_end_NF	HGNC	HGNC:1248	-	-	-	2	-	-	-	-	-	-	-	-	-	-	-	-	-
rs9267771	HSCHR6_MHC_COX_CTG1:3410028-3410028	C	intron_variant	MODIFIER	C2	ENSG00000235017	Transcript	ENST00000445056.1	protein_coding	-	2025-02-02	-	-	-	-	-	-	-	rs9267771	G	G/A/C/T	-	1	cds_end_NF	HGNC	HGNC:1248	-	-	-	2	-	-	-	-	-	-	-	-	-	-	-	-	-
rs9267771	HSCHR6_MHC_COX_CTG1:3410028-3410028	T	intron_variant	MODIFIER	C2	ENSG00000235017	Transcript	ENST00000445056.1	protein_coding	-	2025-02-02	-	-	-	-	-	-	-	rs9267771	G	G/A/C/T	-	1	cds_end_NF	HGNC	HGNC:1248	-	-	-	2	-	-	-	-	-	-	-	-	-	-	-	-	-
rs9267771	HSCHR6_MHC_COX_CTG1:3410028-3410028	A	downstream_gene_variant	MODIFIER	C4B-AS1	ENSG00000227884	Transcript	ENST00000449837.1	lncRNA	-	-	-	-	-	-	-	-	-	rs9267771	G	G/A/C/T	1848	-1	-	HGNC	HGNC:39752	-	-	-	2	-	-	-	-	-	-	-	-	-	-	-	-	-
rs9267771	HSCHR6_MHC_COX_CTG1:3410028-3410028	C	downstream_gene_variant	MODIFIER	C4B-AS1	ENSG00000227884	Transcript	ENST00000449837.1	lncRNA	-	-	-	-	-	-	-	-	-	rs9267771	G	G/A/C/T	1848	-1	-	HGNC	HGNC:39752	-	-	-	2	-	-	-	-	-	-	-	-	-	-	-	-	-
rs9267771	HSCHR6_MHC_COX_CTG1:3410028-3410028	T	downstream_gene_variant	MODIFIER	C4B-AS1	ENSG00000227884	Transcript	ENST00000449837.1	lncRNA	-	-	-	-	-	-	-	-	-	rs9267771	G	G/A/C/T	1848	-1	-	HGNC	HGNC:39752	-	-	-	2	-	-	-	-	-	-	-	-	-	-	-	-	-
rs9267771	HSCHR6_MHC_COX_CTG1:3410028-3410028	A	downstream_gene_variant	MODIFIER	C2	ENSG00000235017	Transcript	ENST00000458410.5	protein_coding	-	-	-	-	-	-	-	-	-	rs9267771	G	G/A/C/T	3707	1	cds_end_NF	HGNC	HGNC:1248	-	-	-	4	-	-	-	-	-	-	-	-	-	-	-	-	-
rs9267771	HSCHR6_MHC_COX_CTG1:3410028-3410028	C	downstream_gene_variant	MODIFIER	C2	ENSG00000235017	Transcript	ENST00000458410.5	protein_coding	-	-	-	-	-	-	-	-	-	rs9267771	G	G/A/C/T	3707	1	cds_end_NF	HGNC	HGNC:1248	-	-	-	4	-	-	-	-	-	-	-	-	-	-	-	-	-
rs9267771	HSCHR6_MHC_COX_CTG1:3410028-3410028	T	downstream_gene_variant	MODIFIER	C2	ENSG00000235017	Transcript	ENST00000458410.5	protein_coding	-	-	-	-	-	-	-	-	-	rs9267771	G	G/A/C/T	3707	1	cds_end_NF	HGNC	HGNC:1248	-	-	-	4	-	-	-	-	-	-	-	-	-	-	-	-	-
rs9267771	HSCHR6_MHC_COX_CTG1:3410028-3410028	A	upstream_gene_variant	MODIFIER	C2	ENSG00000235017	Transcript	ENST00000461900.1	protein_coding_CDS_not_defined	-	-	-	-	-	-	-	-	-	rs9267771	G	G/A/C/T	1682	1	-	HGNC	HGNC:1248	-	-	-	5	-	-	-	-	-	-	-	-	-	-	-	-	-
rs9267771	HSCHR6_MHC_COX_CTG1:3410028-3410028	C	upstream_gene_variant	MODIFIER	C2	ENSG00000235017	Transcript	ENST00000461900.1	protein_coding_CDS_not_defined	-	-	-	-	-	-	-	-	-	rs9267771	G	G/A/C/T	1682	1	-	HGNC	HGNC:1248	-	-	-	5	-	-	-	-	-	-	-	-	-	-	-	-	-
rs9267771	HSCHR6_MHC_COX_CTG1:3410028-3410028	T	upstream_gene_variant	MODIFIER	C2	ENSG00000235017	Transcript	ENST00000461900.1	protein_coding_CDS_not_defined	-	-	-	-	-	-	-	-	-	rs9267771	G	G/A/C/T	1682	1	-	HGNC	HGNC:1248	-	-	-	5	-	-	-	-	-	-	-	-	-	-	-	-	-
rs9267771	HSCHR6_MHC_COX_CTG1:3410028-3410028	A	intron_variant,non_coding_transcript_variant	MODIFIER	C2	ENSG00000235017	Transcript	ENST00000462325.5	protein_coding_CDS_not_defined	-	2025-01-04	-	-	-	-	-	-	-	rs9267771	G	G/A/C/T	-	1	-	HGNC	HGNC:1248	-	-	-	4	-	-	-	-	-	-	-	-	-	-	-	-	-
rs9267771	HSCHR6_MHC_COX_CTG1:3410028-3410028	C	intron_variant,non_coding_transcript_variant	MODIFIER	C2	ENSG00000235017	Transcript	ENST00000462325.5	protein_coding_CDS_not_defined	-	2025-01-04	-	-	-	-	-	-	-	rs9267771	G	G/A/C/T	-	1	-	HGNC	HGNC:1248	-	-	-	4	-	-	-	-	-	-	-	-	-	-	-	-	-
rs9267771	HSCHR6_MHC_COX_CTG1:3410028-3410028	T	intron_variant,non_coding_transcript_variant	MODIFIER	C2	ENSG00000235017	Transcript	ENST00000462325.5	protein_coding_CDS_not_defined	-	2025-01-04	-	-	-	-	-	-	-	rs9267771	G	G/A/C/T	-	1	-	HGNC	HGNC:1248	-	-	-	4	-	-	-	-	-	-	-	-	-	-	-	-	-
rs9267771	HSCHR6_MHC_COX_CTG1:3410028-3410028	A	intron_variant,non_coding_transcript_variant	MODIFIER	C2	ENSG00000235017	Transcript	ENST00000473998.5	retained_intron	-	2025-03-05	-	-	-	-	-	-	-	rs9267771	G	G/A/C/T	-	1	-	HGNC	HGNC:1248	-	-	-	1	-	-	-	-	-	-	-	-	-	-	-	-	-
rs9267771	HSCHR6_MHC_COX_CTG1:3410028-3410028	C	intron_variant,non_coding_transcript_variant	MODIFIER	C2	ENSG00000235017	Transcript	ENST00000473998.5	retained_intron	-	2025-03-05	-	-	-	-	-	-	-	rs9267771	G	G/A/C/T	-	1	-	HGNC	HGNC:1248	-	-	-	1	-	-	-	-	-	-	-	-	-	-	-	-	-
rs9267771	HSCHR6_MHC_COX_CTG1:3410028-3410028	T	intron_variant,non_coding_transcript_variant	MODIFIER	C2	ENSG00000235017	Transcript	ENST00000473998.5	retained_intron	-	2025-03-05	-	-	-	-	-	-	-	rs9267771	G	G/A/C/T	-	1	-	HGNC	HGNC:1248	-	-	-	1	-	-	-	-	-	-	-	-	-	-	-	-	-
rs9267771	HSCHR6_MHC_COX_CTG1:3410028-3410028	A	intron_variant,non_coding_transcript_variant	MODIFIER	C2	ENSG00000235017	Transcript	ENST00000479997.2	protein_coding_CDS_not_defined	-	2025-01-03	-	-	-	-	-	-	-	rs9267771	G	G/A/C/T	-	1	-	HGNC	HGNC:1248	-	-	-	4	-	-	-	-	-	-	-	-	-	-	-	-	-
rs9267771	HSCHR6_MHC_COX_CTG1:3410028-3410028	C	intron_variant,non_coding_transcript_variant	MODIFIER	C2	ENSG00000235017	Transcript	ENST00000479997.2	protein_coding_CDS_not_defined	-	2025-01-03	-	-	-	-	-	-	-	rs9267771	G	G/A/C/T	-	1	-	HGNC	HGNC:1248	-	-	-	4	-	-	-	-	-	-	-	-	-	-	-	-	-
rs9267771	HSCHR6_MHC_COX_CTG1:3410028-3410028	T	intron_variant,non_coding_transcript_variant	MODIFIER	C2	ENSG00000235017	Transcript	ENST00000479997.2	protein_coding_CDS_not_defined	-	2025-01-03	-	-	-	-	-	-	-	rs9267771	G	G/A/C/T	-	1	-	HGNC	HGNC:1248	-	-	-	4	-	-	-	-	-	-	-	-	-	-	-	-	-
rs9267771	HSCHR6_MHC_COX_CTG1:3410028-3410028	A	upstream_gene_variant	MODIFIER	C2	ENSG00000235017	Transcript	ENST00000482418.5	retained_intron	-	-	-	-	-	-	-	-	-	rs9267771	G	G/A/C/T	3454	1	-	HGNC	HGNC:1248	-	-	-	5	-	-	-	-	-	-	-	-	-	-	-	-	-
rs9267771	HSCHR6_MHC_COX_CTG1:3410028-3410028	C	upstream_gene_variant	MODIFIER	C2	ENSG00000235017	Transcript	ENST00000482418.5	retained_intron	-	-	-	-	-	-	-	-	-	rs9267771	G	G/A/C/T	3454	1	-	HGNC	HGNC:1248	-	-	-	5	-	-	-	-	-	-	-	-	-	-	-	-	-
rs9267771	HSCHR6_MHC_COX_CTG1:3410028-3410028	T	upstream_gene_variant	MODIFIER	C2	ENSG00000235017	Transcript	ENST00000482418.5	retained_intron	-	-	-	-	-	-	-	-	-	rs9267771	G	G/A/C/T	3454	1	-	HGNC	HGNC:1248	-	-	-	5	-	-	-	-	-	-	-	-	-	-	-	-	-
rs9267771	HSCHR6_MHC_COX_CTG1:3410028-3410028	A	intron_variant,non_coding_transcript_variant	MODIFIER	C2	ENSG00000235017	Transcript	ENST00000488666.5	protein_coding_CDS_not_defined	-	2025-01-05	-	-	-	-	-	-	-	rs9267771	G	G/A/C/T	-	1	-	HGNC	HGNC:1248	-	-	-	5	-	-	-	-	-	-	-	-	-	-	-	-	-
rs9267771	HSCHR6_MHC_COX_CTG1:3410028-3410028	C	intron_variant,non_coding_transcript_variant	MODIFIER	C2	ENSG00000235017	Transcript	ENST00000488666.5	protein_coding_CDS_not_defined	-	2025-01-05	-	-	-	-	-	-	-	rs9267771	G	G/A/C/T	-	1	-	HGNC	HGNC:1248	-	-	-	5	-	-	-	-	-	-	-	-	-	-	-	-	-
rs9267771	HSCHR6_MHC_COX_CTG1:3410028-3410028	T	intron_variant,non_coding_transcript_variant	MODIFIER	C2	ENSG00000235017	Transcript	ENST00000488666.5	protein_coding_CDS_not_defined	-	2025-01-05	-	-	-	-	-	-	-	rs9267771	G	G/A/C/T	-	1	-	HGNC	HGNC:1248	-	-	-	5	-	-	-	-	-	-	-	-	-	-	-	-	-
rs9267771	HSCHR6_MHC_COX_CTG1:3410028-3410028	A	intron_variant,non_coding_transcript_variant	MODIFIER	C2	ENSG00000235017	Transcript	ENST00000498138.5	protein_coding_CDS_not_defined	-	2025-01-14	-	-	-	-	-	-	-	rs9267771	G	G/A/C/T	-	1	-	HGNC	HGNC:1248	-	-	-	2	-	-	-	-	-	-	-	-	-	-	-	-	-
rs9267771	HSCHR6_MHC_COX_CTG1:3410028-3410028	C	intron_variant,non_coding_transcript_variant	MODIFIER	C2	ENSG00000235017	Transcript	ENST00000498138.5	protein_coding_CDS_not_defined	-	2025-01-14	-	-	-	-	-	-	-	rs9267771	G	G/A/C/T	-	1	-	HGNC	HGNC:1248	-	-	-	2	-	-	-	-	-	-	-	-	-	-	-	-	-
rs9267771	HSCHR6_MHC_COX_CTG1:3410028-3410028	T	intron_variant,non_coding_transcript_variant	MODIFIER	C2	ENSG00000235017	Transcript	ENST00000498138.5	protein_coding_CDS_not_defined	-	2025-01-14	-	-	-	-	-	-	-	rs9267771	G	G/A/C/T	-	1	-	HGNC	HGNC:1248	-	-	-	2	-	-	-	-	-	-	-	-	-	-	-	-	-
rs9267771	HSCHR6_MHC_COX_CTG1:3410028-3410028	A	intron_variant	MODIFIER	C2	ENSG00000235017	Transcript	ENST00000550363.4	protein_coding	-	2025-03-17	-	-	-	-	-	-	-	rs9267771	G	G/A/C/T	-	1	-	HGNC	HGNC:1248	-	-	-	2	-	-	-	-	-	-	-	-	-	-	-	-	-
rs9267771	HSCHR6_MHC_COX_CTG1:3410028-3410028	C	intron_variant	MODIFIER	C2	ENSG00000235017	Transcript	ENST00000550363.4	protein_coding	-	2025-03-17	-	-	-	-	-	-	-	rs9267771	G	G/A/C/T	-	1	-	HGNC	HGNC:1248	-	-	-	2	-	-	-	-	-	-	-	-	-	-	-	-	-
rs9267771	HSCHR6_MHC_COX_CTG1:3410028-3410028	T	intron_variant	MODIFIER	C2	ENSG00000235017	Transcript	ENST00000550363.4	protein_coding	-	2025-03-17	-	-	-	-	-	-	-	rs9267771	G	G/A/C/T	-	1	-	HGNC	HGNC:1248	-	-	-	2	-	-	-	-	-	-	-	-	-	-	-	-	-
rs9267771	HSCHR6_MHC_COX_CTG1:3410028-3410028	A	intron_variant	MODIFIER	C2	ENSG00000235017	Transcript	ENST00000551081.4	protein_coding	-	2025-01-15	-	-	-	-	-	-	-	rs9267771	G	G/A/C/T	-	1	-	HGNC	HGNC:1248	-	-	-	2	-	-	-	-	-	-	-	-	-	-	-	-	-
rs9267771	HSCHR6_MHC_COX_CTG1:3410028-3410028	C	intron_variant	MODIFIER	C2	ENSG00000235017	Transcript	ENST00000551081.4	protein_coding	-	2025-01-15	-	-	-	-	-	-	-	rs9267771	G	G/A/C/T	-	1	-	HGNC	HGNC:1248	-	-	-	2	-	-	-	-	-	-	-	-	-	-	-	-	-
rs9267771	HSCHR6_MHC_COX_CTG1:3410028-3410028	T	intron_variant	MODIFIER	C2	ENSG00000235017	Transcript	ENST00000551081.4	protein_coding	-	2025-01-15	-	-	-	-	-	-	-	rs9267771	G	G/A/C/T	-	1	-	HGNC	HGNC:1248	-	-	-	2	-	-	-	-	-	-	-	-	-	-	-	-	-
rs9267771	HSCHR6_MHC_COX_CTG1:3410028-3410028	A	intron_variant	MODIFIER	C2	ENSG00000235017	Transcript	ENST00000614291.3	protein_coding	-	2025-01-13	-	-	-	-	-	-	-	rs9267771	G	G/A/C/T	-	1	-	HGNC	HGNC:1248	-	-	-	2	-	-	-	-	-	-	-	-	-	-	-	-	-
rs9267771	HSCHR6_MHC_COX_CTG1:3410028-3410028	C	intron_variant	MODIFIER	C2	ENSG00000235017	Transcript	ENST00000614291.3	protein_coding	-	2025-01-13	-	-	-	-	-	-	-	rs9267771	G	G/A/C/T	-	1	-	HGNC	HGNC:1248	-	-	-	2	-	-	-	-	-	-	-	-	-	-	-	-	-
rs9267771	HSCHR6_MHC_COX_CTG1:3410028-3410028	T	intron_variant	MODIFIER	C2	ENSG00000235017	Transcript	ENST00000614291.3	protein_coding	-	2025-01-13	-	-	-	-	-	-	-	rs9267771	G	G/A/C/T	-	1	-	HGNC	HGNC:1248	-	-	-	2	-	-	-	-	-	-	-	-	-	-	-	-	-
rs9267771	HSCHR6_MHC_COX_CTG1:3410028-3410028	A	intron_variant	MODIFIER	C2	ENSG00000235017	Transcript	ENST00000618254.4	protein_coding	-	2025-01-13	-	-	-	-	-	-	-	rs9267771	G	G/A/C/T	-	1	-	HGNC	HGNC:1248	-	-	-	2	-	-	-	-	-	-	-	-	-	-	-	-	-
rs9267771	HSCHR6_MHC_COX_CTG1:3410028-3410028	C	intron_variant	MODIFIER	C2	ENSG00000235017	Transcript	ENST00000618254.4	protein_coding	-	2025-01-13	-	-	-	-	-	-	-	rs9267771	G	G/A/C/T	-	1	-	HGNC	HGNC:1248	-	-	-	2	-	-	-	-	-	-	-	-	-	-	-	-	-
rs9267771	HSCHR6_MHC_COX_CTG1:3410028-3410028	T	intron_variant	MODIFIER	C2	ENSG00000235017	Transcript	ENST00000618254.4	protein_coding	-	2025-01-13	-	-	-	-	-	-	-	rs9267771	G	G/A/C/T	-	1	-	HGNC	HGNC:1248	-	-	-	2	-	-	-	-	-	-	-	-	-	-	-	-	-
rs141595760	HSCHR6_MHC_COX_CTG1:3410542-3410542	A	intron_variant	MODIFIER	C2	ENSG00000235017	Transcript	ENST00000416252.6	protein_coding	-	2025-03-17	-	-	-	-	-	-	-	rs141595760	G	G/A	-	1	-	HGNC	HGNC:1248	-	-	-	1	-	-	-	-	-	-	-	-	-	-	-	-	-
rs141595760	HSCHR6_MHC_COX_CTG1:3410542-3410542	A	intron_variant	MODIFIER	C2	ENSG00000235017	Transcript	ENST00000418584.5	protein_coding	-	2025-01-04	-	-	-	-	-	-	-	rs141595760	G	G/A	-	1	cds_end_NF	HGNC	HGNC:1248	-	-	-	5	-	-	-	-	-	-	-	-	-	-	-	-	-
rs141595760	HSCHR6_MHC_COX_CTG1:3410542-3410542	A	intron_variant	MODIFIER	C2	ENSG00000235017	Transcript	ENST00000419062.5	protein_coding	-	2025-01-13	-	-	-	-	-	-	-	rs141595760	G	G/A	-	1	-	HGNC	HGNC:1248	-	-	-	5	-	-	-	-	-	-	-	-	-	-	-	-	-
rs141595760	HSCHR6_MHC_COX_CTG1:3410542-3410542	A	intron_variant	MODIFIER	C2	ENSG00000235017	Transcript	ENST00000421932.5	protein_coding	-	2025-01-08	-	-	-	-	-	-	-	rs141595760	G	G/A	-	1	cds_end_NF	HGNC	HGNC:1248	-	-	-	5	-	-	-	-	-	-	-	-	-	-	-	-	-
rs141595760	HSCHR6_MHC_COX_CTG1:3410542-3410542	A	intron_variant	MODIFIER	C2	ENSG00000235017	Transcript	ENST00000431247.5	protein_coding	-	2025-01-03	-	-	-	-	-	-	-	rs141595760	G	G/A	-	1	cds_end_NF	HGNC	HGNC:1248	-	-	-	4	-	-	-	-	-	-	-	-	-	-	-	-	-
rs141595760	HSCHR6_MHC_COX_CTG1:3410542-3410542	A	intron_variant	MODIFIER	C2	ENSG00000235017	Transcript	ENST00000445056.1	protein_coding	-	2025-02-02	-	-	-	-	-	-	-	rs141595760	G	G/A	-	1	cds_end_NF	HGNC	HGNC:1248	-	-	-	2	-	-	-	-	-	-	-	-	-	-	-	-	-
rs141595760	HSCHR6_MHC_COX_CTG1:3410542-3410542	A	downstream_gene_variant	MODIFIER	C4B-AS1	ENSG00000227884	Transcript	ENST00000449837.1	lncRNA	-	-	-	-	-	-	-	-	-	rs141595760	G	G/A	1334	-1	-	HGNC	HGNC:39752	-	-	-	2	-	-	-	-	-	-	-	-	-	-	-	-	-
rs141595760	HSCHR6_MHC_COX_CTG1:3410542-3410542	A	downstream_gene_variant	MODIFIER	C2	ENSG00000235017	Transcript	ENST00000458410.5	protein_coding	-	-	-	-	-	-	-	-	-	rs141595760	G	G/A	4221	1	cds_end_NF	HGNC	HGNC:1248	-	-	-	4	-	-	-	-	-	-	-	-	-	-	-	-	-
rs141595760	HSCHR6_MHC_COX_CTG1:3410542-3410542	A	upstream_gene_variant	MODIFIER	C2	ENSG00000235017	Transcript	ENST00000461900.1	protein_coding_CDS_not_defined	-	-	-	-	-	-	-	-	-	rs141595760	G	G/A	1168	1	-	HGNC	HGNC:1248	-	-	-	5	-	-	-	-	-	-	-	-	-	-	-	-	-
rs141595760	HSCHR6_MHC_COX_CTG1:3410542-3410542	A	intron_variant,non_coding_transcript_variant	MODIFIER	C2	ENSG00000235017	Transcript	ENST00000462325.5	protein_coding_CDS_not_defined	-	2025-01-04	-	-	-	-	-	-	-	rs141595760	G	G/A	-	1	-	HGNC	HGNC:1248	-	-	-	4	-	-	-	-	-	-	-	-	-	-	-	-	-
rs141595760	HSCHR6_MHC_COX_CTG1:3410542-3410542	A	intron_variant,non_coding_transcript_variant	MODIFIER	C2	ENSG00000235017	Transcript	ENST00000473998.5	retained_intron	-	2025-03-05	-	-	-	-	-	-	-	rs141595760	G	G/A	-	1	-	HGNC	HGNC:1248	-	-	-	1	-	-	-	-	-	-	-	-	-	-	-	-	-
rs141595760	HSCHR6_MHC_COX_CTG1:3410542-3410542	A	intron_variant,non_coding_transcript_variant	MODIFIER	C2	ENSG00000235017	Transcript	ENST00000479997.2	protein_coding_CDS_not_defined	-	2025-01-03	-	-	-	-	-	-	-	rs141595760	G	G/A	-	1	-	HGNC	HGNC:1248	-	-	-	4	-	-	-	-	-	-	-	-	-	-	-	-	-
rs141595760	HSCHR6_MHC_COX_CTG1:3410542-3410542	A	upstream_gene_variant	MODIFIER	C2	ENSG00000235017	Transcript	ENST00000482418.5	retained_intron	-	-	-	-	-	-	-	-	-	rs141595760	G	G/A	2940	1	-	HGNC	HGNC:1248	-	-	-	5	-	-	-	-	-	-	-	-	-	-	-	-	-
rs141595760	HSCHR6_MHC_COX_CTG1:3410542-3410542	A	intron_variant,non_coding_transcript_variant	MODIFIER	C2	ENSG00000235017	Transcript	ENST00000488666.5	protein_coding_CDS_not_defined	-	2025-01-05	-	-	-	-	-	-	-	rs141595760	G	G/A	-	1	-	HGNC	HGNC:1248	-	-	-	5	-	-	-	-	-	-	-	-	-	-	-	-	-
rs141595760	HSCHR6_MHC_COX_CTG1:3410542-3410542	A	intron_variant,non_coding_transcript_variant	MODIFIER	C2	ENSG00000235017	Transcript	ENST00000498138.5	protein_coding_CDS_not_defined	-	2025-01-14	-	-	-	-	-	-	-	rs141595760	G	G/A	-	1	-	HGNC	HGNC:1248	-	-	-	2	-	-	-	-	-	-	-	-	-	-	-	-	-
rs141595760	HSCHR6_MHC_COX_CTG1:3410542-3410542	A	intron_variant	MODIFIER	C2	ENSG00000235017	Transcript	ENST00000550363.4	protein_coding	-	2025-03-17	-	-	-	-	-	-	-	rs141595760	G	G/A	-	1	-	HGNC	HGNC:1248	-	-	-	2	-	-	-	-	-	-	-	-	-	-	-	-	-
rs141595760	HSCHR6_MHC_COX_CTG1:3410542-3410542	A	intron_variant	MODIFIER	C2	ENSG00000235017	Transcript	ENST00000551081.4	protein_coding	-	2025-01-15	-	-	-	-	-	-	-	rs141595760	G	G/A	-	1	-	HGNC	HGNC:1248	-	-	-	2	-	-	-	-	-	-	-	-	-	-	-	-	-
rs141595760	HSCHR6_MHC_COX_CTG1:3410542-3410542	A	intron_variant	MODIFIER	C2	ENSG00000235017	Transcript	ENST00000614291.3	protein_coding	-	2025-01-13	-	-	-	-	-	-	-	rs141595760	G	G/A	-	1	-	HGNC	HGNC:1248	-	-	-	2	-	-	-	-	-	-	-	-	-	-	-	-	-
rs141595760	HSCHR6_MHC_COX_CTG1:3410542-3410542	A	intron_variant	MODIFIER	C2	ENSG00000235017	Transcript	ENST00000618254.4	protein_coding	-	2025-01-13	-	-	-	-	-	-	-	rs141595760	G	G/A	-	1	-	HGNC	HGNC:1248	-	-	-	2	-	-	-	-	-	-	-	-	-	-	-	-	-
rs45600936	HSCHR6_MHC_COX_CTG1:3426357-3426357	T	downstream_gene_variant	MODIFIER	C2	ENSG00000235017	Transcript	ENST00000416252.6	protein_coding	-	-	-	-	-	-	-	-	-	rs45600936	C	C/T	3258	1	-	HGNC	HGNC:1248	-	-	-	1	-	-	-	-	benign,benign/likely_benign,likely_benign	-	1	2709037432888490	-	-	-	-	-
rs45600936	HSCHR6_MHC_COX_CTG1:3426357-3426357	T	synonymous_variant	LOW	CFB	ENSG00000239754	Transcript	ENST00000417261.5	protein_coding	2025-09-19	-	-	-	1290	1137	379	R	cgC/cgT	rs45600936	C	C/T	-	1	-	HGNC	HGNC:1037	-	-	-	5	-	-	-	-	benign,benign/likely_benign,likely_benign	-	1	2709037432888490	-	-	-	-	-
rs45600936	HSCHR6_MHC_COX_CTG1:3426357-3426357	T	downstream_gene_variant	MODIFIER	C2	ENSG00000235017	Transcript	ENST00000419062.5	protein_coding	-	-	-	-	-	-	-	-	-	rs45600936	C	C/T	3258	1	-	HGNC	HGNC:1248	-	-	-	5	-	-	-	-	benign,benign/likely_benign,likely_benign	-	1	2709037432888490	-	-	-	-	-
rs45600936	HSCHR6_MHC_COX_CTG1:3426357-3426357	T	synonymous_variant	LOW	CFB	ENSG00000239754	Transcript	ENST00000427888.2	protein_coding	2025-08-18	-	-	-	1365	1137	379	R	cgC/cgT	rs45600936	C	C/T	-	1	-	HGNC	HGNC:1037	-	-	-	1	-	-	-	-	benign,benign/likely_benign,likely_benign	-	1	2709037432888490	-	-	-	-	-
rs45600936	HSCHR6_MHC_COX_CTG1:3426357-3426357	T	downstream_gene_variant	MODIFIER	NELFE	ENSG00000231044	Transcript	ENST00000429857.6	protein_coding	-	-	-	-	-	-	-	-	-	rs45600936	C	C/T	3157	-1	-	HGNC	HGNC:13974	-	-	-	1	-	-	-	-	benign,benign/likely_benign,likely_benign	-	1	2709037432888490	-	-	-	-	-
rs45600936	HSCHR6_MHC_COX_CTG1:3426357-3426357	T	downstream_gene_variant	MODIFIER	NELFE	ENSG00000231044	Transcript	ENST00000443464.5	protein_coding	-	-	-	-	-	-	-	-	-	rs45600936	C	C/T	4828	-1	cds_end_NF	HGNC	HGNC:13974	-	-	-	5	-	-	-	-	benign,benign/likely_benign,likely_benign	-	1	2709037432888490	-	-	-	-	-
rs45600936	HSCHR6_MHC_COX_CTG1:3426357-3426357	T	downstream_gene_variant	MODIFIER	CFB	ENSG00000239754	Transcript	ENST00000459734.5	protein_coding_CDS_not_defined	-	-	-	-	-	-	-	-	-	rs45600936	C	C/T	1087	1	-	HGNC	HGNC:1037	-	-	-	5	-	-	-	-	benign,benign/likely_benign,likely_benign	-	1	2709037432888490	-	-	-	-	-
rs45600936	HSCHR6_MHC_COX_CTG1:3426357-3426357	T	downstream_gene_variant	MODIFIER	NELFE	ENSG00000231044	Transcript	ENST00000463283.5	retained_intron	-	-	-	-	-	-	-	-	-	rs45600936	C	C/T	3298	-1	-	HGNC	HGNC:13974	-	-	-	5	-	-	-	-	benign,benign/likely_benign,likely_benign	-	1	2709037432888490	-	-	-	-	-
rs45600936	HSCHR6_MHC_COX_CTG1:3426357-3426357	T	upstream_gene_variant	MODIFIER	CFB	ENSG00000239754	Transcript	ENST00000463368.1	retained_intron	-	-	-	-	-	-	-	-	-	rs45600936	C	C/T	2485	1	-	HGNC	HGNC:1037	-	-	-	2	-	-	-	-	benign,benign/likely_benign,likely_benign	-	1	2709037432888490	-	-	-	-	-
rs45600936	HSCHR6_MHC_COX_CTG1:3426357-3426357	T	downstream_gene_variant	MODIFIER	C2	ENSG00000235017	Transcript	ENST00000469807.1	protein_coding_CDS_not_defined	-	-	-	-	-	-	-	-	-	rs45600936	C	C/T	3258	1	-	HGNC	HGNC:1248	-	-	-	2	-	-	-	-	benign,benign/likely_benign,likely_benign	-	1	2709037432888490	-	-	-	-	-
rs45600936	HSCHR6_MHC_COX_CTG1:3426357-3426357	T	non_coding_transcript_exon_variant	MODIFIER	CFB	ENSG00000239754	Transcript	ENST00000474773.5	retained_intron	2025-04-06	-	-	-	1012	-	-	-	-	rs45600936	C	C/T	-	1	-	HGNC	HGNC:1037	-	-	-	5	-	-	-	-	benign,benign/likely_benign,likely_benign	-	1	2709037432888490	-	-	-	-	-
rs45600936	HSCHR6_MHC_COX_CTG1:3426357-3426357	T	upstream_gene_variant	MODIFIER	CFB	ENSG00000239754	Transcript	ENST00000477453.1	retained_intron	-	-	-	-	-	-	-	-	-	rs45600936	C	C/T	801	1	-	HGNC	HGNC:1037	-	-	-	5	-	-	-	-	benign,benign/likely_benign,likely_benign	-	1	2709037432888490	-	-	-	-	-
rs45600936	HSCHR6_MHC_COX_CTG1:3426357-3426357	T	upstream_gene_variant	MODIFIER	CFB	ENSG00000239754	Transcript	ENST00000478409.1	retained_intron	-	-	-	-	-	-	-	-	-	rs45600936	C	C/T	68	1	-	HGNC	HGNC:1037	-	-	-	2	-	-	-	-	benign,benign/likely_benign,likely_benign	-	1	2709037432888490	-	-	-	-	-
rs45600936	HSCHR6_MHC_COX_CTG1:3426357-3426357	T	upstream_gene_variant	MODIFIER	CFB	ENSG00000239754	Transcript	ENST00000480285.1	retained_intron	-	-	-	-	-	-	-	-	-	rs45600936	C	C/T	1944	1	-	HGNC	HGNC:1037	-	-	-	2	-	-	-	-	benign,benign/likely_benign,likely_benign	-	1	2709037432888490	-	-	-	-	-
rs45600936	HSCHR6_MHC_COX_CTG1:3426357-3426357	T	downstream_gene_variant	MODIFIER	C2	ENSG00000235017	Transcript	ENST00000482418.5	retained_intron	-	-	-	-	-	-	-	-	-	rs45600936	C	C/T	3258	1	-	HGNC	HGNC:1248	-	-	-	5	-	-	-	-	benign,benign/likely_benign,likely_benign	-	1	2709037432888490	-	-	-	-	-
rs45600936	HSCHR6_MHC_COX_CTG1:3426357-3426357	T	non_coding_transcript_exon_variant	MODIFIER	CFB	ENSG00000239754	Transcript	ENST00000484015.5	protein_coding_CDS_not_defined	2025-02-04	-	-	-	256	-	-	-	-	rs45600936	C	C/T	-	1	-	HGNC	HGNC:1037	-	-	-	2	-	-	-	-	benign,benign/likely_benign,likely_benign	-	1	2709037432888490	-	-	-	-	-
rs45600936	HSCHR6_MHC_COX_CTG1:3426357-3426357	T	downstream_gene_variant	MODIFIER	CFB	ENSG00000239754	Transcript	ENST00000484113.1	retained_intron	-	-	-	-	-	-	-	-	-	rs45600936	C	C/T	2062	1	-	HGNC	HGNC:1037	-	-	-	2	-	-	-	-	benign,benign/likely_benign,likely_benign	-	1	2709037432888490	-	-	-	-	-
rs45600936	HSCHR6_MHC_COX_CTG1:3426357-3426357	T	downstream_gene_variant	MODIFIER	NELFE	ENSG00000231044	Transcript	ENST00000485782.5	retained_intron	-	-	-	-	-	-	-	-	-	rs45600936	C	C/T	3298	-1	-	HGNC	HGNC:13974	-	-	-	2	-	-	-	-	benign,benign/likely_benign,likely_benign	-	1	2709037432888490	-	-	-	-	-
rs45600936	HSCHR6_MHC_COX_CTG1:3426357-3426357	T	non_coding_transcript_exon_variant	MODIFIER	CFB	ENSG00000239754	Transcript	ENST00000486718.5	retained_intron	2025-08-12	-	-	-	1137	-	-	-	-	rs45600936	C	C/T	-	1	-	HGNC	HGNC:1037	-	-	-	2	-	-	-	-	benign,benign/likely_benign,likely_benign	-	1	2709037432888490	-	-	-	-	-
rs45600936	HSCHR6_MHC_COX_CTG1:3426357-3426357	T	non_coding_transcript_exon_variant	MODIFIER	CFB	ENSG00000239754	Transcript	ENST00000490040.5	protein_coding_CDS_not_defined	2025-04-06	-	-	-	424	-	-	-	-	rs45600936	C	C/T	-	1	-	HGNC	HGNC:1037	-	-	-	3	-	-	-	-	benign,benign/likely_benign,likely_benign	-	1	2709037432888490	-	-	-	-	-
rs45600936	HSCHR6_MHC_COX_CTG1:3426357-3426357	T	downstream_gene_variant	MODIFIER	C2	ENSG00000235017	Transcript	ENST00000498138.5	protein_coding_CDS_not_defined	-	-	-	-	-	-	-	-	-	rs45600936	C	C/T	3258	1	-	HGNC	HGNC:1248	-	-	-	2	-	-	-	-	benign,benign/likely_benign,likely_benign	-	1	2709037432888490	-	-	-	-	-
rs45600936	HSCHR6_MHC_COX_CTG1:3426357-3426357	T	downstream_gene_variant	MODIFIER	C2	ENSG00000235017	Transcript	ENST00000550363.4	protein_coding	-	-	-	-	-	-	-	-	-	rs45600936	C	C/T	3256	1	-	HGNC	HGNC:1248	-	-	-	2	-	-	-	-	benign,benign/likely_benign,likely_benign	-	1	2709037432888490	-	-	-	-	-
rs45600936	HSCHR6_MHC_COX_CTG1:3426357-3426357	T	downstream_gene_variant	MODIFIER	C2	ENSG00000235017	Transcript	ENST00000551081.4	protein_coding	-	-	-	-	-	-	-	-	-	rs45600936	C	C/T	3256	1	-	HGNC	HGNC:1248	-	-	-	2	-	-	-	-	benign,benign/likely_benign,likely_benign	-	1	2709037432888490	-	-	-	-	-
rs45600936	HSCHR6_MHC_COX_CTG1:3426357-3426357	T	downstream_gene_variant	MODIFIER	C2	ENSG00000235017	Transcript	ENST00000614291.3	protein_coding	-	-	-	-	-	-	-	-	-	rs45600936	C	C/T	3256	1	-	HGNC	HGNC:1248	-	-	-	2	-	-	-	-	benign,benign/likely_benign,likely_benign	-	1	2709037432888490	-	-	-	-	-
rs45600936	HSCHR6_MHC_COX_CTG1:3426357-3426357	T	downstream_gene_variant	MODIFIER	C2	ENSG00000235017	Transcript	ENST00000618254.4	protein_coding	-	-	-	-	-	-	-	-	-	rs45600936	C	C/T	3256	1	-	HGNC	HGNC:1248	-	-	-	2	-	-	-	-	benign,benign/likely_benign,likely_benign	-	1	2709037432888490	-	-	-	-	-
rs45484591	HSCHR6_MHC_COX_CTG1:3428118-3428118	C	missense_variant	MODERATE	CFB	ENSG00000239754	Transcript	ENST00000417261.5	protein_coding	14/19	-	-	-	1850	1697	566	E/A	gAa/gCa	rs45484591	A	A/C	-	1	-	HGNC	HGNC:1037	-	-	-	5	-	tolerated(0.26)	benign(0)	-	benign,likely_benign,benign/likely_benign	-	1	2.57419e+47	-	-	-	-	-
rs45484591	HSCHR6_MHC_COX_CTG1:3428118-3428118	C	downstream_gene_variant	MODIFIER	NELFE	ENSG00000231044	Transcript	ENST00000420837.1	protein_coding	-	-	-	-	-	-	-	-	-	rs45484591	A	A/C	4129	-1	cds_end_NF	HGNC	HGNC:13974	-	-	-	5	-	-	-	-	benign,likely_benign,benign/likely_benign	-	1	2.57419e+47	-	-	-	-	-
rs45484591	HSCHR6_MHC_COX_CTG1:3428118-3428118	C	downstream_gene_variant	MODIFIER	NELFE	ENSG00000231044	Transcript	ENST00000424967.5	protein_coding	-	-	-	-	-	-	-	-	-	rs45484591	A	A/C	3869	-1	cds_end_NF	HGNC	HGNC:13974	-	-	-	5	-	-	-	-	benign,likely_benign,benign/likely_benign	-	1	2.57419e+47	-	-	-	-	-
rs45484591	HSCHR6_MHC_COX_CTG1:3428118-3428118	C	missense_variant	MODERATE	CFB	ENSG00000239754	Transcript	ENST00000427888.2	protein_coding	13/18	-	-	-	1925	1697	566	E/A	gAa/gCa	rs45484591	A	A/C	-	1	-	HGNC	HGNC:1037	-	-	-	1	-	tolerated(0.26)	benign(0)	-	benign,likely_benign,benign/likely_benign	-	1	2.57419e+47	-	-	-	-	-
rs45484591	HSCHR6_MHC_COX_CTG1:3428118-3428118	C	downstream_gene_variant	MODIFIER	NELFE	ENSG00000231044	Transcript	ENST00000429857.6	protein_coding	-	-	-	-	-	-	-	-	-	rs45484591	A	A/C	1396	-1	-	HGNC	HGNC:13974	-	-	-	1	-	-	-	-	benign,likely_benign,benign/likely_benign	-	1	2.57419e+47	-	-	-	-	-
rs45484591	HSCHR6_MHC_COX_CTG1:3428118-3428118	C	downstream_gene_variant	MODIFIER	NELFE	ENSG00000231044	Transcript	ENST00000437732.5	protein_coding	-	-	-	-	-	-	-	-	-	rs45484591	A	A/C	3613	-1	cds_end_NF	HGNC	HGNC:13974	-	-	-	5	-	-	-	-	benign,likely_benign,benign/likely_benign	-	1	2.57419e+47	-	-	-	-	-
rs45484591	HSCHR6_MHC_COX_CTG1:3428118-3428118	C	downstream_gene_variant	MODIFIER	NELFE	ENSG00000231044	Transcript	ENST00000443464.5	protein_coding	-	-	-	-	-	-	-	-	-	rs45484591	A	A/C	3067	-1	cds_end_NF	HGNC	HGNC:13974	-	-	-	5	-	-	-	-	benign,likely_benign,benign/likely_benign	-	1	2.57419e+47	-	-	-	-	-
rs45484591	HSCHR6_MHC_COX_CTG1:3428118-3428118	C	downstream_gene_variant	MODIFIER	CFB	ENSG00000239754	Transcript	ENST00000459734.5	protein_coding_CDS_not_defined	-	-	-	-	-	-	-	-	-	rs45484591	A	A/C	2848	1	-	HGNC	HGNC:1037	-	-	-	5	-	-	-	-	benign,likely_benign,benign/likely_benign	-	1	2.57419e+47	-	-	-	-	-
rs45484591	HSCHR6_MHC_COX_CTG1:3428118-3428118	C	downstream_gene_variant	MODIFIER	NELFE	ENSG00000231044	Transcript	ENST00000463283.5	retained_intron	-	-	-	-	-	-	-	-	-	rs45484591	A	A/C	1537	-1	-	HGNC	HGNC:13974	-	-	-	5	-	-	-	-	benign,likely_benign,benign/likely_benign	-	1	2.57419e+47	-	-	-	-	-
rs45484591	HSCHR6_MHC_COX_CTG1:3428118-3428118	C	upstream_gene_variant	MODIFIER	CFB	ENSG00000239754	Transcript	ENST00000463368.1	retained_intron	-	-	-	-	-	-	-	-	-	rs45484591	A	A/C	724	1	-	HGNC	HGNC:1037	-	-	-	2	-	-	-	-	benign,likely_benign,benign/likely_benign	-	1	2.57419e+47	-	-	-	-	-
rs45484591	HSCHR6_MHC_COX_CTG1:3428118-3428118	C	downstream_gene_variant	MODIFIER	CFB	ENSG00000239754	Transcript	ENST00000474773.5	retained_intron	-	-	-	-	-	-	-	-	-	rs45484591	A	A/C	1140	1	-	HGNC	HGNC:1037	-	-	-	5	-	-	-	-	benign,likely_benign,benign/likely_benign	-	1	2.57419e+47	-	-	-	-	-
rs45484591	HSCHR6_MHC_COX_CTG1:3428118-3428118	C	non_coding_transcript_exon_variant	MODIFIER	CFB	ENSG00000239754	Transcript	ENST00000477453.1	retained_intron	2025-02-04	-	-	-	823	-	-	-	-	rs45484591	A	A/C	-	1	-	HGNC	HGNC:1037	-	-	-	5	-	-	-	-	benign,likely_benign,benign/likely_benign	-	1	2.57419e+47	-	-	-	-	-
rs45484591	HSCHR6_MHC_COX_CTG1:3428118-3428118	C	downstream_gene_variant	MODIFIER	CFB	ENSG00000239754	Transcript	ENST00000478409.1	retained_intron	-	-	-	-	-	-	-	-	-	rs45484591	A	A/C	1093	1	-	HGNC	HGNC:1037	-	-	-	2	-	-	-	-	benign,likely_benign,benign/likely_benign	-	1	2.57419e+47	-	-	-	-	-
rs45484591	HSCHR6_MHC_COX_CTG1:3428118-3428118	C	upstream_gene_variant	MODIFIER	CFB	ENSG00000239754	Transcript	ENST00000480285.1	retained_intron	-	-	-	-	-	-	-	-	-	rs45484591	A	A/C	183	1	-	HGNC	HGNC:1037	-	-	-	2	-	-	-	-	benign,likely_benign,benign/likely_benign	-	1	2.57419e+47	-	-	-	-	-
rs45484591	HSCHR6_MHC_COX_CTG1:3428118-3428118	C	downstream_gene_variant	MODIFIER	CFB	ENSG00000239754	Transcript	ENST00000484015.5	protein_coding_CDS_not_defined	-	-	-	-	-	-	-	-	-	rs45484591	A	A/C	1093	1	-	HGNC	HGNC:1037	-	-	-	2	-	-	-	-	benign,likely_benign,benign/likely_benign	-	1	2.57419e+47	-	-	-	-	-
rs45484591	HSCHR6_MHC_COX_CTG1:3428118-3428118	C	downstream_gene_variant	MODIFIER	NELFE	ENSG00000231044	Transcript	ENST00000484053.5	retained_intron	-	-	-	-	-	-	-	-	-	rs45484591	A	A/C	4374	-1	-	HGNC	HGNC:13974	-	-	-	3	-	-	-	-	benign,likely_benign,benign/likely_benign	-	1	2.57419e+47	-	-	-	-	-
rs45484591	HSCHR6_MHC_COX_CTG1:3428118-3428118	C	downstream_gene_variant	MODIFIER	CFB	ENSG00000239754	Transcript	ENST00000484113.1	retained_intron	-	-	-	-	-	-	-	-	-	rs45484591	A	A/C	3823	1	-	HGNC	HGNC:1037	-	-	-	2	-	-	-	-	benign,likely_benign,benign/likely_benign	-	1	2.57419e+47	-	-	-	-	-
rs45484591	HSCHR6_MHC_COX_CTG1:3428118-3428118	C	downstream_gene_variant	MODIFIER	NELFE	ENSG00000231044	Transcript	ENST00000485782.5	retained_intron	-	-	-	-	-	-	-	-	-	rs45484591	A	A/C	1537	-1	-	HGNC	HGNC:13974	-	-	-	2	-	-	-	-	benign,likely_benign,benign/likely_benign	-	1	2.57419e+47	-	-	-	-	-
rs45484591	HSCHR6_MHC_COX_CTG1:3428118-3428118	C	downstream_gene_variant	MODIFIER	NELFE	ENSG00000231044	Transcript	ENST00000486359.5	retained_intron	-	-	-	-	-	-	-	-	-	rs45484591	A	A/C	4059	-1	-	HGNC	HGNC:13974	-	-	-	2	-	-	-	-	benign,likely_benign,benign/likely_benign	-	1	2.57419e+47	-	-	-	-	-
rs45484591	HSCHR6_MHC_COX_CTG1:3428118-3428118	C	downstream_gene_variant	MODIFIER	CFB	ENSG00000239754	Transcript	ENST00000486718.5	retained_intron	-	-	-	-	-	-	-	-	-	rs45484591	A	A/C	46	1	-	HGNC	HGNC:1037	-	-	-	2	-	-	-	-	benign,likely_benign,benign/likely_benign	-	1	2.57419e+47	-	-	-	-	-
rs45484591	HSCHR6_MHC_COX_CTG1:3428118-3428118	C	downstream_gene_variant	MODIFIER	CFB	ENSG00000239754	Transcript	ENST00000490040.5	protein_coding_CDS_not_defined	-	-	-	-	-	-	-	-	-	rs45484591	A	A/C	1093	1	-	HGNC	HGNC:1037	-	-	-	3	-	-	-	-	benign,likely_benign,benign/likely_benign	-	1	2.57419e+47	-	-	-	-	-
rs45484591	HSCHR6_MHC_COX_CTG1:3428118-3428118	C	downstream_gene_variant	MODIFIER	NELFE	ENSG00000231044	Transcript	ENST00000492186.1	protein_coding_CDS_not_defined	-	-	-	-	-	-	-	-	-	rs45484591	A	A/C	4528	-1	-	HGNC	HGNC:13974	-	-	-	5	-	-	-	-	benign,likely_benign,benign/likely_benign	-	1	2.57419e+47	-	-	-	-	-
rs45484591	HSCHR6_MHC_COX_CTG1:3428118-3428118	C	downstream_gene_variant	MODIFIER	NELFE	ENSG00000231044	Transcript	ENST00000493221.5	protein_coding_CDS_not_defined	-	-	-	-	-	-	-	-	-	rs45484591	A	A/C	4082	-1	-	HGNC	HGNC:13974	-	-	-	3	-	-	-	-	benign,likely_benign,benign/likely_benign	-	1	2.57419e+47	-	-	-	-	-
rs182142262	HSCHR6_MHC_COX_CTG1:3436340-3436340	A	upstream_gene_variant	MODIFIER	NELFE	ENSG00000231044	Transcript	ENST00000420837.1	protein_coding	-	-	-	-	-	-	-	-	-	rs182142262	G	G/A/T	54	-1	cds_end_NF	HGNC	HGNC:13974	-	-	-	5	-	-	-	-	-	-	1	-	-	-	-	-	-
rs182142262	HSCHR6_MHC_COX_CTG1:3436340-3436340	T	upstream_gene_variant	MODIFIER	NELFE	ENSG00000231044	Transcript	ENST00000420837.1	protein_coding	-	-	-	-	-	-	-	-	-	rs182142262	G	G/A/T	54	-1	cds_end_NF	HGNC	HGNC:13974	-	-	-	5	-	-	-	-	uncertain_significance	-	1	-	-	-	-	-	-
rs182142262	HSCHR6_MHC_COX_CTG1:3436340-3436340	A	upstream_gene_variant	MODIFIER	NELFE	ENSG00000231044	Transcript	ENST00000424967.5	protein_coding	-	-	-	-	-	-	-	-	-	rs182142262	G	G/A/T	342	-1	cds_end_NF	HGNC	HGNC:13974	-	-	-	5	-	-	-	-	-	-	1	-	-	-	-	-	-
rs182142262	HSCHR6_MHC_COX_CTG1:3436340-3436340	T	upstream_gene_variant	MODIFIER	NELFE	ENSG00000231044	Transcript	ENST00000424967.5	protein_coding	-	-	-	-	-	-	-	-	-	rs182142262	G	G/A/T	342	-1	cds_end_NF	HGNC	HGNC:13974	-	-	-	5	-	-	-	-	uncertain_significance	-	1	-	-	-	-	-	-
rs182142262	HSCHR6_MHC_COX_CTG1:3436340-3436340	A	5_prime_UTR_variant	MODIFIER	NELFE	ENSG00000231044	Transcript	ENST00000429857.6	protein_coding	2025-01-11	-	-	-	180	-	-	-	-	rs182142262	G	G/A/T	-	-1	-	HGNC	HGNC:13974	-	-	-	1	-	-	-	-	-	-	1	-	-	-	-	-	-
rs182142262	HSCHR6_MHC_COX_CTG1:3436340-3436340	T	5_prime_UTR_variant	MODIFIER	NELFE	ENSG00000231044	Transcript	ENST00000429857.6	protein_coding	2025-01-11	-	-	-	180	-	-	-	-	rs182142262	G	G/A/T	-	-1	-	HGNC	HGNC:13974	-	-	-	1	-	-	-	-	uncertain_significance	-	1	-	-	-	-	-	-
rs182142262	HSCHR6_MHC_COX_CTG1:3436340-3436340	A	upstream_gene_variant	MODIFIER	NELFE	ENSG00000231044	Transcript	ENST00000437732.5	protein_coding	-	-	-	-	-	-	-	-	-	rs182142262	G	G/A/T	434	-1	cds_end_NF	HGNC	HGNC:13974	-	-	-	5	-	-	-	-	-	-	1	-	-	-	-	-	-
rs182142262	HSCHR6_MHC_COX_CTG1:3436340-3436340	T	upstream_gene_variant	MODIFIER	NELFE	ENSG00000231044	Transcript	ENST00000437732.5	protein_coding	-	-	-	-	-	-	-	-	-	rs182142262	G	G/A/T	434	-1	cds_end_NF	HGNC	HGNC:13974	-	-	-	5	-	-	-	-	uncertain_significance	-	1	-	-	-	-	-	-
rs182142262	HSCHR6_MHC_COX_CTG1:3436340-3436340	A	5_prime_UTR_variant	MODIFIER	NELFE	ENSG00000231044	Transcript	ENST00000443464.5	protein_coding	2025-01-10	-	-	-	45	-	-	-	-	rs182142262	G	G/A/T	-	-1	cds_end_NF	HGNC	HGNC:13974	-	-	-	5	-	-	-	-	-	-	1	-	-	-	-	-	-
rs182142262	HSCHR6_MHC_COX_CTG1:3436340-3436340	T	5_prime_UTR_variant	MODIFIER	NELFE	ENSG00000231044	Transcript	ENST00000443464.5	protein_coding	2025-01-10	-	-	-	45	-	-	-	-	rs182142262	G	G/A/T	-	-1	cds_end_NF	HGNC	HGNC:13974	-	-	-	5	-	-	-	-	uncertain_significance	-	1	-	-	-	-	-	-
rs182142262	HSCHR6_MHC_COX_CTG1:3436340-3436340	A	upstream_gene_variant	MODIFIER	SKIC2	ENSG00000225737	Transcript	ENST00000448219.4	protein_coding	-	-	-	-	-	-	-	-	-	rs182142262	G	G/A/T	167	1	-	HGNC	HGNC:10898	-	-	-	1	-	-	-	-	-	-	1	-	-	-	-	-	-
rs182142262	HSCHR6_MHC_COX_CTG1:3436340-3436340	T	upstream_gene_variant	MODIFIER	SKIC2	ENSG00000225737	Transcript	ENST00000448219.4	protein_coding	-	-	-	-	-	-	-	-	-	rs182142262	G	G/A/T	167	1	-	HGNC	HGNC:10898	-	-	-	1	-	-	-	-	uncertain_significance	-	1	-	-	-	-	-	-
rs182142262	HSCHR6_MHC_COX_CTG1:3436340-3436340	A	non_coding_transcript_exon_variant	MODIFIER	NELFE	ENSG00000231044	Transcript	ENST00000463283.5	retained_intron	2025-01-09	-	-	-	7	-	-	-	-	rs182142262	G	G/A/T	-	-1	-	HGNC	HGNC:13974	-	-	-	5	-	-	-	-	-	-	1	-	-	-	-	-	-
rs182142262	HSCHR6_MHC_COX_CTG1:3436340-3436340	T	non_coding_transcript_exon_variant	MODIFIER	NELFE	ENSG00000231044	Transcript	ENST00000463283.5	retained_intron	2025-01-09	-	-	-	7	-	-	-	-	rs182142262	G	G/A/T	-	-1	-	HGNC	HGNC:13974	-	-	-	5	-	-	-	-	uncertain_significance	-	1	-	-	-	-	-	-
rs182142262	HSCHR6_MHC_COX_CTG1:3436340-3436340	A	upstream_gene_variant	MODIFIER	SKIC2	ENSG00000225737	Transcript	ENST00000477512.5	protein_coding_CDS_not_defined	-	-	-	-	-	-	-	-	-	rs182142262	G	G/A/T	226	1	-	HGNC	HGNC:10898	-	-	-	5	-	-	-	-	-	-	1	-	-	-	-	-	-
rs182142262	HSCHR6_MHC_COX_CTG1:3436340-3436340	T	upstream_gene_variant	MODIFIER	SKIC2	ENSG00000225737	Transcript	ENST00000477512.5	protein_coding_CDS_not_defined	-	-	-	-	-	-	-	-	-	rs182142262	G	G/A/T	226	1	-	HGNC	HGNC:10898	-	-	-	5	-	-	-	-	uncertain_significance	-	1	-	-	-	-	-	-
rs182142262	HSCHR6_MHC_COX_CTG1:3436340-3436340	A	non_coding_transcript_exon_variant	MODIFIER	NELFE	ENSG00000231044	Transcript	ENST00000484053.5	retained_intron	2025-01-05	-	-	-	53	-	-	-	-	rs182142262	G	G/A/T	-	-1	-	HGNC	HGNC:13974	-	-	-	3	-	-	-	-	-	-	1	-	-	-	-	-	-
rs182142262	HSCHR6_MHC_COX_CTG1:3436340-3436340	T	non_coding_transcript_exon_variant	MODIFIER	NELFE	ENSG00000231044	Transcript	ENST00000484053.5	retained_intron	2025-01-05	-	-	-	53	-	-	-	-	rs182142262	G	G/A/T	-	-1	-	HGNC	HGNC:13974	-	-	-	3	-	-	-	-	uncertain_significance	-	1	-	-	-	-	-	-
rs182142262	HSCHR6_MHC_COX_CTG1:3436340-3436340	A	non_coding_transcript_exon_variant	MODIFIER	NELFE	ENSG00000231044	Transcript	ENST00000485782.5	retained_intron	2025-01-10	-	-	-	32	-	-	-	-	rs182142262	G	G/A/T	-	-1	-	HGNC	HGNC:13974	-	-	-	2	-	-	-	-	-	-	1	-	-	-	-	-	-
rs182142262	HSCHR6_MHC_COX_CTG1:3436340-3436340	T	non_coding_transcript_exon_variant	MODIFIER	NELFE	ENSG00000231044	Transcript	ENST00000485782.5	retained_intron	2025-01-10	-	-	-	32	-	-	-	-	rs182142262	G	G/A/T	-	-1	-	HGNC	HGNC:13974	-	-	-	2	-	-	-	-	uncertain_significance	-	1	-	-	-	-	-	-
rs182142262	HSCHR6_MHC_COX_CTG1:3436340-3436340	A	non_coding_transcript_exon_variant	MODIFIER	NELFE	ENSG00000231044	Transcript	ENST00000486359.5	retained_intron	2025-01-06	-	-	-	126	-	-	-	-	rs182142262	G	G/A/T	-	-1	-	HGNC	HGNC:13974	-	-	-	2	-	-	-	-	-	-	1	-	-	-	-	-	-
rs182142262	HSCHR6_MHC_COX_CTG1:3436340-3436340	T	non_coding_transcript_exon_variant	MODIFIER	NELFE	ENSG00000231044	Transcript	ENST00000486359.5	retained_intron	2025-01-06	-	-	-	126	-	-	-	-	rs182142262	G	G/A/T	-	-1	-	HGNC	HGNC:13974	-	-	-	2	-	-	-	-	uncertain_significance	-	1	-	-	-	-	-	-
rs182142262	HSCHR6_MHC_COX_CTG1:3436340-3436340	A	upstream_gene_variant	MODIFIER	SKIC2	ENSG00000225737	Transcript	ENST00000487095.1	protein_coding_CDS_not_defined	-	-	-	-	-	-	-	-	-	rs182142262	G	G/A/T	2584	1	-	HGNC	HGNC:10898	-	-	-	3	-	-	-	-	-	-	1	-	-	-	-	-	-
rs182142262	HSCHR6_MHC_COX_CTG1:3436340-3436340	T	upstream_gene_variant	MODIFIER	SKIC2	ENSG00000225737	Transcript	ENST00000487095.1	protein_coding_CDS_not_defined	-	-	-	-	-	-	-	-	-	rs182142262	G	G/A/T	2584	1	-	HGNC	HGNC:10898	-	-	-	3	-	-	-	-	uncertain_significance	-	1	-	-	-	-	-	-
rs182142262	HSCHR6_MHC_COX_CTG1:3436340-3436340	A	upstream_gene_variant	MODIFIER	SKIC2	ENSG00000225737	Transcript	ENST00000488599.1	retained_intron	-	-	-	-	-	-	-	-	-	rs182142262	G	G/A/T	278	1	-	HGNC	HGNC:10898	-	-	-	3	-	-	-	-	-	-	1	-	-	-	-	-	-
rs182142262	HSCHR6_MHC_COX_CTG1:3436340-3436340	T	upstream_gene_variant	MODIFIER	SKIC2	ENSG00000225737	Transcript	ENST00000488599.1	retained_intron	-	-	-	-	-	-	-	-	-	rs182142262	G	G/A/T	278	1	-	HGNC	HGNC:10898	-	-	-	3	-	-	-	-	uncertain_significance	-	1	-	-	-	-	-	-
rs182142262	HSCHR6_MHC_COX_CTG1:3436340-3436340	A	upstream_gene_variant	MODIFIER	SKIC2	ENSG00000225737	Transcript	ENST00000490619.5	protein_coding_CDS_not_defined	-	-	-	-	-	-	-	-	-	rs182142262	G	G/A/T	204	1	-	HGNC	HGNC:10898	-	-	-	5	-	-	-	-	-	-	1	-	-	-	-	-	-
rs182142262	HSCHR6_MHC_COX_CTG1:3436340-3436340	T	upstream_gene_variant	MODIFIER	SKIC2	ENSG00000225737	Transcript	ENST00000490619.5	protein_coding_CDS_not_defined	-	-	-	-	-	-	-	-	-	rs182142262	G	G/A/T	204	1	-	HGNC	HGNC:10898	-	-	-	5	-	-	-	-	uncertain_significance	-	1	-	-	-	-	-	-
rs182142262	HSCHR6_MHC_COX_CTG1:3436340-3436340	A	upstream_gene_variant	MODIFIER	SKIC2	ENSG00000225737	Transcript	ENST00000491926.5	retained_intron	-	-	-	-	-	-	-	-	-	rs182142262	G	G/A/T	235	1	-	HGNC	HGNC:10898	-	-	-	1	-	-	-	-	-	-	1	-	-	-	-	-	-
rs182142262	HSCHR6_MHC_COX_CTG1:3436340-3436340	T	upstream_gene_variant	MODIFIER	SKIC2	ENSG00000225737	Transcript	ENST00000491926.5	retained_intron	-	-	-	-	-	-	-	-	-	rs182142262	G	G/A/T	235	1	-	HGNC	HGNC:10898	-	-	-	1	-	-	-	-	uncertain_significance	-	1	-	-	-	-	-	-
rs182142262	HSCHR6_MHC_COX_CTG1:3436340-3436340	A	non_coding_transcript_exon_variant	MODIFIER	NELFE	ENSG00000231044	Transcript	ENST00000492186.1	protein_coding_CDS_not_defined	2025-01-06	-	-	-	42	-	-	-	-	rs182142262	G	G/A/T	-	-1	-	HGNC	HGNC:13974	-	-	-	5	-	-	-	-	-	-	1	-	-	-	-	-	-
rs182142262	HSCHR6_MHC_COX_CTG1:3436340-3436340	T	non_coding_transcript_exon_variant	MODIFIER	NELFE	ENSG00000231044	Transcript	ENST00000492186.1	protein_coding_CDS_not_defined	2025-01-06	-	-	-	42	-	-	-	-	rs182142262	G	G/A/T	-	-1	-	HGNC	HGNC:13974	-	-	-	5	-	-	-	-	uncertain_significance	-	1	-	-	-	-	-	-
rs182142262	HSCHR6_MHC_COX_CTG1:3436340-3436340	A	non_coding_transcript_exon_variant	MODIFIER	NELFE	ENSG00000231044	Transcript	ENST00000493221.5	protein_coding_CDS_not_defined	2025-01-07	-	-	-	56	-	-	-	-	rs182142262	G	G/A/T	-	-1	-	HGNC	HGNC:13974	-	-	-	3	-	-	-	-	-	-	1	-	-	-	-	-	-
rs182142262	HSCHR6_MHC_COX_CTG1:3436340-3436340	T	non_coding_transcript_exon_variant	MODIFIER	NELFE	ENSG00000231044	Transcript	ENST00000493221.5	protein_coding_CDS_not_defined	2025-01-07	-	-	-	56	-	-	-	-	rs182142262	G	G/A/T	-	-1	-	HGNC	HGNC:13974	-	-	-	3	-	-	-	-	uncertain_significance	-	1	-	-	-	-	-	-
rs182142262	HSCHR6_MHC_COX_CTG1:3436340-3436340	A	upstream_gene_variant	MODIFIER	SKIC2	ENSG00000225737	Transcript	ENST00000627011.1	protein_coding	-	-	-	-	-	-	-	-	-	rs182142262	G	G/A/T	280	1	-	HGNC	HGNC:10898	-	-	-	5	-	-	-	-	-	-	1	-	-	-	-	-	-
rs182142262	HSCHR6_MHC_COX_CTG1:3436340-3436340	T	upstream_gene_variant	MODIFIER	SKIC2	ENSG00000225737	Transcript	ENST00000627011.1	protein_coding	-	-	-	-	-	-	-	-	-	rs182142262	G	G/A/T	280	1	-	HGNC	HGNC:10898	-	-	-	5	-	-	-	-	uncertain_significance	-	1	-	-	-	-	-	-
rs182142262	HSCHR6_MHC_COX_CTG1:3436340-3436340	A	upstream_gene_variant	MODIFIER	NELFE	ENSG00000231044	Transcript	ENST00000629797.1	protein_coding	-	-	-	-	-	-	-	-	-	rs182142262	G	G/A/T	467	-1	-	HGNC	HGNC:13974	-	-	-	5	-	-	-	-	-	-	1	-	-	-	-	-	-
rs182142262	HSCHR6_MHC_COX_CTG1:3436340-3436340	T	upstream_gene_variant	MODIFIER	NELFE	ENSG00000231044	Transcript	ENST00000629797.1	protein_coding	-	-	-	-	-	-	-	-	-	rs182142262	G	G/A/T	467	-1	-	HGNC	HGNC:13974	-	-	-	5	-	-	-	-	uncertain_significance	-	1	-	-	-	-	-	-
rs114952125	HSCHR6_MHC_COX_CTG1:3437798-3437798	A	upstream_gene_variant	MODIFIER	NELFE	ENSG00000231044	Transcript	ENST00000420837.1	protein_coding	-	-	-	-	-	-	-	-	-	rs114952125	G	G/A/T	1512	-1	cds_end_NF	HGNC	HGNC:13974	-	-	-	5	-	-	-	-	-	-	-	-	-	-	-	-	-
rs114952125	HSCHR6_MHC_COX_CTG1:3437798-3437798	T	upstream_gene_variant	MODIFIER	NELFE	ENSG00000231044	Transcript	ENST00000420837.1	protein_coding	-	-	-	-	-	-	-	-	-	rs114952125	G	G/A/T	1512	-1	cds_end_NF	HGNC	HGNC:13974	-	-	-	5	-	-	-	-	-	-	-	-	-	-	-	-	-
rs114952125	HSCHR6_MHC_COX_CTG1:3437798-3437798	A	upstream_gene_variant	MODIFIER	NELFE	ENSG00000231044	Transcript	ENST00000424967.5	protein_coding	-	-	-	-	-	-	-	-	-	rs114952125	G	G/A/T	1800	-1	cds_end_NF	HGNC	HGNC:13974	-	-	-	5	-	-	-	-	-	-	-	-	-	-	-	-	-
rs114952125	HSCHR6_MHC_COX_CTG1:3437798-3437798	T	upstream_gene_variant	MODIFIER	NELFE	ENSG00000231044	Transcript	ENST00000424967.5	protein_coding	-	-	-	-	-	-	-	-	-	rs114952125	G	G/A/T	1800	-1	cds_end_NF	HGNC	HGNC:13974	-	-	-	5	-	-	-	-	-	-	-	-	-	-	-	-	-
rs114952125	HSCHR6_MHC_COX_CTG1:3437798-3437798	A	upstream_gene_variant	MODIFIER	NELFE	ENSG00000231044	Transcript	ENST00000429857.6	protein_coding	-	-	-	-	-	-	-	-	-	rs114952125	G	G/A/T	1279	-1	-	HGNC	HGNC:13974	-	-	-	1	-	-	-	-	-	-	-	-	-	-	-	-	-
rs114952125	HSCHR6_MHC_COX_CTG1:3437798-3437798	T	upstream_gene_variant	MODIFIER	NELFE	ENSG00000231044	Transcript	ENST00000429857.6	protein_coding	-	-	-	-	-	-	-	-	-	rs114952125	G	G/A/T	1279	-1	-	HGNC	HGNC:13974	-	-	-	1	-	-	-	-	-	-	-	-	-	-	-	-	-
rs114952125	HSCHR6_MHC_COX_CTG1:3437798-3437798	A	upstream_gene_variant	MODIFIER	NELFE	ENSG00000231044	Transcript	ENST00000437732.5	protein_coding	-	-	-	-	-	-	-	-	-	rs114952125	G	G/A/T	1892	-1	cds_end_NF	HGNC	HGNC:13974	-	-	-	5	-	-	-	-	-	-	-	-	-	-	-	-	-
rs114952125	HSCHR6_MHC_COX_CTG1:3437798-3437798	T	upstream_gene_variant	MODIFIER	NELFE	ENSG00000231044	Transcript	ENST00000437732.5	protein_coding	-	-	-	-	-	-	-	-	-	rs114952125	G	G/A/T	1892	-1	cds_end_NF	HGNC	HGNC:13974	-	-	-	5	-	-	-	-	-	-	-	-	-	-	-	-	-
rs114952125	HSCHR6_MHC_COX_CTG1:3437798-3437798	A	upstream_gene_variant	MODIFIER	NELFE	ENSG00000231044	Transcript	ENST00000443464.5	protein_coding	-	-	-	-	-	-	-	-	-	rs114952125	G	G/A/T	1414	-1	cds_end_NF	HGNC	HGNC:13974	-	-	-	5	-	-	-	-	-	-	-	-	-	-	-	-	-
rs114952125	HSCHR6_MHC_COX_CTG1:3437798-3437798	T	upstream_gene_variant	MODIFIER	NELFE	ENSG00000231044	Transcript	ENST00000443464.5	protein_coding	-	-	-	-	-	-	-	-	-	rs114952125	G	G/A/T	1414	-1	cds_end_NF	HGNC	HGNC:13974	-	-	-	5	-	-	-	-	-	-	-	-	-	-	-	-	-
rs114952125	HSCHR6_MHC_COX_CTG1:3437798-3437798	A	intron_variant	MODIFIER	SKIC2	ENSG00000225737	Transcript	ENST00000448219.4	protein_coding	-	2025-04-27	-	-	-	-	-	-	-	rs114952125	G	G/A/T	-	1	-	HGNC	HGNC:10898	-	-	-	1	-	-	-	-	-	-	-	-	-	-	-	-	-
rs114952125	HSCHR6_MHC_COX_CTG1:3437798-3437798	T	intron_variant	MODIFIER	SKIC2	ENSG00000225737	Transcript	ENST00000448219.4	protein_coding	-	2025-04-27	-	-	-	-	-	-	-	rs114952125	G	G/A/T	-	1	-	HGNC	HGNC:10898	-	-	-	1	-	-	-	-	-	-	-	-	-	-	-	-	-
rs114952125	HSCHR6_MHC_COX_CTG1:3437798-3437798	A	upstream_gene_variant	MODIFIER	NELFE	ENSG00000231044	Transcript	ENST00000463283.5	retained_intron	-	-	-	-	-	-	-	-	-	rs114952125	G	G/A/T	1452	-1	-	HGNC	HGNC:13974	-	-	-	5	-	-	-	-	-	-	-	-	-	-	-	-	-
rs114952125	HSCHR6_MHC_COX_CTG1:3437798-3437798	T	upstream_gene_variant	MODIFIER	NELFE	ENSG00000231044	Transcript	ENST00000463283.5	retained_intron	-	-	-	-	-	-	-	-	-	rs114952125	G	G/A/T	1452	-1	-	HGNC	HGNC:13974	-	-	-	5	-	-	-	-	-	-	-	-	-	-	-	-	-
rs114952125	HSCHR6_MHC_COX_CTG1:3437798-3437798	A	intron_variant,non_coding_transcript_variant	MODIFIER	SKIC2	ENSG00000225737	Transcript	ENST00000477512.5	protein_coding_CDS_not_defined	-	2025-01-04	-	-	-	-	-	-	-	rs114952125	G	G/A/T	-	1	-	HGNC	HGNC:10898	-	-	-	5	-	-	-	-	-	-	-	-	-	-	-	-	-
rs114952125	HSCHR6_MHC_COX_CTG1:3437798-3437798	T	intron_variant,non_coding_transcript_variant	MODIFIER	SKIC2	ENSG00000225737	Transcript	ENST00000477512.5	protein_coding_CDS_not_defined	-	2025-01-04	-	-	-	-	-	-	-	rs114952125	G	G/A/T	-	1	-	HGNC	HGNC:10898	-	-	-	5	-	-	-	-	-	-	-	-	-	-	-	-	-
rs114952125	HSCHR6_MHC_COX_CTG1:3437798-3437798	A	upstream_gene_variant	MODIFIER	NELFE	ENSG00000231044	Transcript	ENST00000484053.5	retained_intron	-	-	-	-	-	-	-	-	-	rs114952125	G	G/A/T	1406	-1	-	HGNC	HGNC:13974	-	-	-	3	-	-	-	-	-	-	-	-	-	-	-	-	-
rs114952125	HSCHR6_MHC_COX_CTG1:3437798-3437798	T	upstream_gene_variant	MODIFIER	NELFE	ENSG00000231044	Transcript	ENST00000484053.5	retained_intron	-	-	-	-	-	-	-	-	-	rs114952125	G	G/A/T	1406	-1	-	HGNC	HGNC:13974	-	-	-	3	-	-	-	-	-	-	-	-	-	-	-	-	-
rs114952125	HSCHR6_MHC_COX_CTG1:3437798-3437798	A	upstream_gene_variant	MODIFIER	NELFE	ENSG00000231044	Transcript	ENST00000485782.5	retained_intron	-	-	-	-	-	-	-	-	-	rs114952125	G	G/A/T	1427	-1	-	HGNC	HGNC:13974	-	-	-	2	-	-	-	-	-	-	-	-	-	-	-	-	-
rs114952125	HSCHR6_MHC_COX_CTG1:3437798-3437798	T	upstream_gene_variant	MODIFIER	NELFE	ENSG00000231044	Transcript	ENST00000485782.5	retained_intron	-	-	-	-	-	-	-	-	-	rs114952125	G	G/A/T	1427	-1	-	HGNC	HGNC:13974	-	-	-	2	-	-	-	-	-	-	-	-	-	-	-	-	-
rs114952125	HSCHR6_MHC_COX_CTG1:3437798-3437798	A	upstream_gene_variant	MODIFIER	NELFE	ENSG00000231044	Transcript	ENST00000486359.5	retained_intron	-	-	-	-	-	-	-	-	-	rs114952125	G	G/A/T	1333	-1	-	HGNC	HGNC:13974	-	-	-	2	-	-	-	-	-	-	-	-	-	-	-	-	-
rs114952125	HSCHR6_MHC_COX_CTG1:3437798-3437798	T	upstream_gene_variant	MODIFIER	NELFE	ENSG00000231044	Transcript	ENST00000486359.5	retained_intron	-	-	-	-	-	-	-	-	-	rs114952125	G	G/A/T	1333	-1	-	HGNC	HGNC:13974	-	-	-	2	-	-	-	-	-	-	-	-	-	-	-	-	-
rs114952125	HSCHR6_MHC_COX_CTG1:3437798-3437798	A	upstream_gene_variant	MODIFIER	SKIC2	ENSG00000225737	Transcript	ENST00000487095.1	protein_coding_CDS_not_defined	-	-	-	-	-	-	-	-	-	rs114952125	G	G/A/T	1126	1	-	HGNC	HGNC:10898	-	-	-	3	-	-	-	-	-	-	-	-	-	-	-	-	-
rs114952125	HSCHR6_MHC_COX_CTG1:3437798-3437798	T	upstream_gene_variant	MODIFIER	SKIC2	ENSG00000225737	Transcript	ENST00000487095.1	protein_coding_CDS_not_defined	-	-	-	-	-	-	-	-	-	rs114952125	G	G/A/T	1126	1	-	HGNC	HGNC:10898	-	-	-	3	-	-	-	-	-	-	-	-	-	-	-	-	-
rs114952125	HSCHR6_MHC_COX_CTG1:3437798-3437798	A	downstream_gene_variant	MODIFIER	SKIC2	ENSG00000225737	Transcript	ENST00000488599.1	retained_intron	-	-	-	-	-	-	-	-	-	rs114952125	G	G/A/T	413	1	-	HGNC	HGNC:10898	-	-	-	3	-	-	-	-	-	-	-	-	-	-	-	-	-
rs114952125	HSCHR6_MHC_COX_CTG1:3437798-3437798	T	downstream_gene_variant	MODIFIER	SKIC2	ENSG00000225737	Transcript	ENST00000488599.1	retained_intron	-	-	-	-	-	-	-	-	-	rs114952125	G	G/A/T	413	1	-	HGNC	HGNC:10898	-	-	-	3	-	-	-	-	-	-	-	-	-	-	-	-	-
rs114952125	HSCHR6_MHC_COX_CTG1:3437798-3437798	A	intron_variant,non_coding_transcript_variant	MODIFIER	SKIC2	ENSG00000225737	Transcript	ENST00000490619.5	protein_coding_CDS_not_defined	-	2025-04-07	-	-	-	-	-	-	-	rs114952125	G	G/A/T	-	1	-	HGNC	HGNC:10898	-	-	-	5	-	-	-	-	-	-	-	-	-	-	-	-	-
rs114952125	HSCHR6_MHC_COX_CTG1:3437798-3437798	T	intron_variant,non_coding_transcript_variant	MODIFIER	SKIC2	ENSG00000225737	Transcript	ENST00000490619.5	protein_coding_CDS_not_defined	-	2025-04-07	-	-	-	-	-	-	-	rs114952125	G	G/A/T	-	1	-	HGNC	HGNC:10898	-	-	-	5	-	-	-	-	-	-	-	-	-	-	-	-	-
rs114952125	HSCHR6_MHC_COX_CTG1:3437798-3437798	A	intron_variant,non_coding_transcript_variant	MODIFIER	SKIC2	ENSG00000225737	Transcript	ENST00000491926.5	retained_intron	-	2025-04-22	-	-	-	-	-	-	-	rs114952125	G	G/A/T	-	1	-	HGNC	HGNC:10898	-	-	-	1	-	-	-	-	-	-	-	-	-	-	-	-	-
rs114952125	HSCHR6_MHC_COX_CTG1:3437798-3437798	T	intron_variant,non_coding_transcript_variant	MODIFIER	SKIC2	ENSG00000225737	Transcript	ENST00000491926.5	retained_intron	-	2025-04-22	-	-	-	-	-	-	-	rs114952125	G	G/A/T	-	1	-	HGNC	HGNC:10898	-	-	-	1	-	-	-	-	-	-	-	-	-	-	-	-	-
rs114952125	HSCHR6_MHC_COX_CTG1:3437798-3437798	A	upstream_gene_variant	MODIFIER	NELFE	ENSG00000231044	Transcript	ENST00000492186.1	protein_coding_CDS_not_defined	-	-	-	-	-	-	-	-	-	rs114952125	G	G/A/T	1417	-1	-	HGNC	HGNC:13974	-	-	-	5	-	-	-	-	-	-	-	-	-	-	-	-	-
rs114952125	HSCHR6_MHC_COX_CTG1:3437798-3437798	T	upstream_gene_variant	MODIFIER	NELFE	ENSG00000231044	Transcript	ENST00000492186.1	protein_coding_CDS_not_defined	-	-	-	-	-	-	-	-	-	rs114952125	G	G/A/T	1417	-1	-	HGNC	HGNC:13974	-	-	-	5	-	-	-	-	-	-	-	-	-	-	-	-	-
rs114952125	HSCHR6_MHC_COX_CTG1:3437798-3437798	A	upstream_gene_variant	MODIFIER	NELFE	ENSG00000231044	Transcript	ENST00000493221.5	protein_coding_CDS_not_defined	-	-	-	-	-	-	-	-	-	rs114952125	G	G/A/T	1403	-1	-	HGNC	HGNC:13974	-	-	-	3	-	-	-	-	-	-	-	-	-	-	-	-	-
rs114952125	HSCHR6_MHC_COX_CTG1:3437798-3437798	T	upstream_gene_variant	MODIFIER	NELFE	ENSG00000231044	Transcript	ENST00000493221.5	protein_coding_CDS_not_defined	-	-	-	-	-	-	-	-	-	rs114952125	G	G/A/T	1403	-1	-	HGNC	HGNC:13974	-	-	-	3	-	-	-	-	-	-	-	-	-	-	-	-	-
rs114952125	HSCHR6_MHC_COX_CTG1:3437798-3437798	A	intron_variant	MODIFIER	SKIC2	ENSG00000225737	Transcript	ENST00000627011.1	protein_coding	-	2025-02-03	-	-	-	-	-	-	-	rs114952125	G	G/A/T	-	1	-	HGNC	HGNC:10898	-	-	-	5	-	-	-	-	-	-	-	-	-	-	-	-	-
rs114952125	HSCHR6_MHC_COX_CTG1:3437798-3437798	T	intron_variant	MODIFIER	SKIC2	ENSG00000225737	Transcript	ENST00000627011.1	protein_coding	-	2025-02-03	-	-	-	-	-	-	-	rs114952125	G	G/A/T	-	1	-	HGNC	HGNC:10898	-	-	-	5	-	-	-	-	-	-	-	-	-	-	-	-	-
rs114952125	HSCHR6_MHC_COX_CTG1:3437798-3437798	A	upstream_gene_variant	MODIFIER	NELFE	ENSG00000231044	Transcript	ENST00000629797.1	protein_coding	-	-	-	-	-	-	-	-	-	rs114952125	G	G/A/T	1925	-1	-	HGNC	HGNC:13974	-	-	-	5	-	-	-	-	-	-	-	-	-	-	-	-	-
rs114952125	HSCHR6_MHC_COX_CTG1:3437798-3437798	T	upstream_gene_variant	MODIFIER	NELFE	ENSG00000231044	Transcript	ENST00000629797.1	protein_coding	-	-	-	-	-	-	-	-	-	rs114952125	G	G/A/T	1925	-1	-	HGNC	HGNC:13974	-	-	-	5	-	-	-	-	-	-	-	-	-	-	-	-	-
rs36038685	HSCHR6_MHC_COX_CTG1:3439387-3439387	T	upstream_gene_variant	MODIFIER	NELFE	ENSG00000231044	Transcript	ENST00000420837.1	protein_coding	-	-	-	-	-	-	-	-	-	rs36038685	C	C/T	3101	-1	cds_end_NF	HGNC	HGNC:13974	-	-	-	5	-	-	-	-	likely_benign,benign/likely_benign,benign	-	1	2574186821070890	-	-	-	-	-
rs36038685	HSCHR6_MHC_COX_CTG1:3439387-3439387	T	upstream_gene_variant	MODIFIER	NELFE	ENSG00000231044	Transcript	ENST00000424967.5	protein_coding	-	-	-	-	-	-	-	-	-	rs36038685	C	C/T	3389	-1	cds_end_NF	HGNC	HGNC:13974	-	-	-	5	-	-	-	-	likely_benign,benign/likely_benign,benign	-	1	2574186821070890	-	-	-	-	-
rs36038685	HSCHR6_MHC_COX_CTG1:3439387-3439387	T	upstream_gene_variant	MODIFIER	NELFE	ENSG00000231044	Transcript	ENST00000429857.6	protein_coding	-	-	-	-	-	-	-	-	-	rs36038685	C	C/T	2868	-1	-	HGNC	HGNC:13974	-	-	-	1	-	-	-	-	likely_benign,benign/likely_benign,benign	-	1	2574186821070890	-	-	-	-	-
rs36038685	HSCHR6_MHC_COX_CTG1:3439387-3439387	T	upstream_gene_variant	MODIFIER	NELFE	ENSG00000231044	Transcript	ENST00000437732.5	protein_coding	-	-	-	-	-	-	-	-	-	rs36038685	C	C/T	3481	-1	cds_end_NF	HGNC	HGNC:13974	-	-	-	5	-	-	-	-	likely_benign,benign/likely_benign,benign	-	1	2574186821070890	-	-	-	-	-
rs36038685	HSCHR6_MHC_COX_CTG1:3439387-3439387	T	upstream_gene_variant	MODIFIER	NELFE	ENSG00000231044	Transcript	ENST00000443464.5	protein_coding	-	-	-	-	-	-	-	-	-	rs36038685	C	C/T	3003	-1	cds_end_NF	HGNC	HGNC:13974	-	-	-	5	-	-	-	-	likely_benign,benign/likely_benign,benign	-	1	2574186821070890	-	-	-	-	-
rs36038685	HSCHR6_MHC_COX_CTG1:3439387-3439387	T	missense_variant	MODERATE	SKIC2	ENSG00000225737	Transcript	ENST00000448219.4	protein_coding	2025-10-28	-	-	-	1083	970	324	R/W	Cgg/Tgg	rs36038685	C	C/T	-	1	-	HGNC	HGNC:10898	-	-	-	1	-	deleterious(0.02)	possibly_damaging(0.531)	-	likely_benign,benign/likely_benign,benign	-	1	2574186821070890	-	-	-	-	-
rs36038685	HSCHR6_MHC_COX_CTG1:3439387-3439387	T	upstream_gene_variant	MODIFIER	NELFE	ENSG00000231044	Transcript	ENST00000463283.5	retained_intron	-	-	-	-	-	-	-	-	-	rs36038685	C	C/T	3041	-1	-	HGNC	HGNC:13974	-	-	-	5	-	-	-	-	likely_benign,benign/likely_benign,benign	-	1	2574186821070890	-	-	-	-	-
rs36038685	HSCHR6_MHC_COX_CTG1:3439387-3439387	T	upstream_gene_variant	MODIFIER	SKIC2	ENSG00000225737	Transcript	ENST00000473290.5	protein_coding_CDS_not_defined	-	-	-	-	-	-	-	-	-	rs36038685	C	C/T	4868	1	-	HGNC	HGNC:10898	-	-	-	5	-	-	-	-	likely_benign,benign/likely_benign,benign	-	1	2574186821070890	-	-	-	-	-
rs36038685	HSCHR6_MHC_COX_CTG1:3439387-3439387	T	non_coding_transcript_exon_variant	MODIFIER	SKIC2	ENSG00000225737	Transcript	ENST00000477512.5	protein_coding_CDS_not_defined	2025-04-05	-	-	-	303	-	-	-	-	rs36038685	C	C/T	-	1	-	HGNC	HGNC:10898	-	-	-	5	-	-	-	-	likely_benign,benign/likely_benign,benign	-	1	2574186821070890	-	-	-	-	-
rs36038685	HSCHR6_MHC_COX_CTG1:3439387-3439387	T	upstream_gene_variant	MODIFIER	NELFE	ENSG00000231044	Transcript	ENST00000484053.5	retained_intron	-	-	-	-	-	-	-	-	-	rs36038685	C	C/T	2995	-1	-	HGNC	HGNC:13974	-	-	-	3	-	-	-	-	likely_benign,benign/likely_benign,benign	-	1	2574186821070890	-	-	-	-	-
rs36038685	HSCHR6_MHC_COX_CTG1:3439387-3439387	T	upstream_gene_variant	MODIFIER	NELFE	ENSG00000231044	Transcript	ENST00000485782.5	retained_intron	-	-	-	-	-	-	-	-	-	rs36038685	C	C/T	3016	-1	-	HGNC	HGNC:13974	-	-	-	2	-	-	-	-	likely_benign,benign/likely_benign,benign	-	1	2574186821070890	-	-	-	-	-
rs36038685	HSCHR6_MHC_COX_CTG1:3439387-3439387	T	upstream_gene_variant	MODIFIER	NELFE	ENSG00000231044	Transcript	ENST00000486359.5	retained_intron	-	-	-	-	-	-	-	-	-	rs36038685	C	C/T	2922	-1	-	HGNC	HGNC:13974	-	-	-	2	-	-	-	-	likely_benign,benign/likely_benign,benign	-	1	2574186821070890	-	-	-	-	-
rs36038685	HSCHR6_MHC_COX_CTG1:3439387-3439387	T	non_coding_transcript_exon_variant	MODIFIER	SKIC2	ENSG00000225737	Transcript	ENST00000487095.1	protein_coding_CDS_not_defined	2025-02-05	-	-	-	231	-	-	-	-	rs36038685	C	C/T	-	1	-	HGNC	HGNC:10898	-	-	-	3	-	-	-	-	likely_benign,benign/likely_benign,benign	-	1	2574186821070890	-	-	-	-	-
rs36038685	HSCHR6_MHC_COX_CTG1:3439387-3439387	T	downstream_gene_variant	MODIFIER	SKIC2	ENSG00000225737	Transcript	ENST00000488599.1	retained_intron	-	-	-	-	-	-	-	-	-	rs36038685	C	C/T	2002	1	-	HGNC	HGNC:10898	-	-	-	3	-	-	-	-	likely_benign,benign/likely_benign,benign	-	1	2574186821070890	-	-	-	-	-
rs36038685	HSCHR6_MHC_COX_CTG1:3439387-3439387	T	downstream_gene_variant	MODIFIER	SKIC2	ENSG00000225737	Transcript	ENST00000490619.5	protein_coding_CDS_not_defined	-	-	-	-	-	-	-	-	-	rs36038685	C	C/T	574	1	-	HGNC	HGNC:10898	-	-	-	5	-	-	-	-	likely_benign,benign/likely_benign,benign	-	1	2574186821070890	-	-	-	-	-
rs36038685	HSCHR6_MHC_COX_CTG1:3439387-3439387	T	non_coding_transcript_exon_variant	MODIFIER	SKIC2	ENSG00000225737	Transcript	ENST00000491926.5	retained_intron	2025-08-23	-	-	-	1276	-	-	-	-	rs36038685	C	C/T	-	1	-	HGNC	HGNC:10898	-	-	-	1	-	-	-	-	likely_benign,benign/likely_benign,benign	-	1	2574186821070890	-	-	-	-	-
rs36038685	HSCHR6_MHC_COX_CTG1:3439387-3439387	T	upstream_gene_variant	MODIFIER	NELFE	ENSG00000231044	Transcript	ENST00000492186.1	protein_coding_CDS_not_defined	-	-	-	-	-	-	-	-	-	rs36038685	C	C/T	3006	-1	-	HGNC	HGNC:13974	-	-	-	5	-	-	-	-	likely_benign,benign/likely_benign,benign	-	1	2574186821070890	-	-	-	-	-
rs36038685	HSCHR6_MHC_COX_CTG1:3439387-3439387	T	upstream_gene_variant	MODIFIER	NELFE	ENSG00000231044	Transcript	ENST00000493221.5	protein_coding_CDS_not_defined	-	-	-	-	-	-	-	-	-	rs36038685	C	C/T	2992	-1	-	HGNC	HGNC:13974	-	-	-	3	-	-	-	-	likely_benign,benign/likely_benign,benign	-	1	2574186821070890	-	-	-	-	-
rs36038685	HSCHR6_MHC_COX_CTG1:3439387-3439387	T	downstream_gene_variant	MODIFIER	SKIC2	ENSG00000225737	Transcript	ENST00000627011.1	protein_coding	-	-	-	-	-	-	-	-	-	rs36038685	C	C/T	735	1	-	HGNC	HGNC:10898	-	-	-	5	-	-	-	-	likely_benign,benign/likely_benign,benign	-	1	2574186821070890	-	-	-	-	-
rs36038685	HSCHR6_MHC_COX_CTG1:3439387-3439387	T	upstream_gene_variant	MODIFIER	NELFE	ENSG00000231044	Transcript	ENST00000629797.1	protein_coding	-	-	-	-	-	-	-	-	-	rs36038685	C	C/T	3514	-1	-	HGNC	HGNC:13974	-	-	-	5	-	-	-	-	likely_benign,benign/likely_benign,benign	-	1	2574186821070890	-	-	-	-	-
rs62404825	HSCHR6_MHC_COX_CTG1:3440801-3440801	T	upstream_gene_variant	MODIFIER	NELFE	ENSG00000231044	Transcript	ENST00000420837.1	protein_coding	-	-	-	-	-	-	-	-	-	rs62404825	C	C/T	4515	-1	cds_end_NF	HGNC	HGNC:13974	-	-	-	5	-	-	-	-	-	-	-	-	-	-	-	-	-
rs62404825	HSCHR6_MHC_COX_CTG1:3440801-3440801	T	upstream_gene_variant	MODIFIER	NELFE	ENSG00000231044	Transcript	ENST00000424967.5	protein_coding	-	-	-	-	-	-	-	-	-	rs62404825	C	C/T	4803	-1	cds_end_NF	HGNC	HGNC:13974	-	-	-	5	-	-	-	-	-	-	-	-	-	-	-	-	-
rs62404825	HSCHR6_MHC_COX_CTG1:3440801-3440801	T	upstream_gene_variant	MODIFIER	NELFE	ENSG00000231044	Transcript	ENST00000429857.6	protein_coding	-	-	-	-	-	-	-	-	-	rs62404825	C	C/T	4282	-1	-	HGNC	HGNC:13974	-	-	-	1	-	-	-	-	-	-	-	-	-	-	-	-	-
rs62404825	HSCHR6_MHC_COX_CTG1:3440801-3440801	T	upstream_gene_variant	MODIFIER	NELFE	ENSG00000231044	Transcript	ENST00000437732.5	protein_coding	-	-	-	-	-	-	-	-	-	rs62404825	C	C/T	4895	-1	cds_end_NF	HGNC	HGNC:13974	-	-	-	5	-	-	-	-	-	-	-	-	-	-	-	-	-
rs62404825	HSCHR6_MHC_COX_CTG1:3440801-3440801	T	upstream_gene_variant	MODIFIER	NELFE	ENSG00000231044	Transcript	ENST00000443464.5	protein_coding	-	-	-	-	-	-	-	-	-	rs62404825	C	C/T	4417	-1	cds_end_NF	HGNC	HGNC:13974	-	-	-	5	-	-	-	-	-	-	-	-	-	-	-	-	-
rs62404825	HSCHR6_MHC_COX_CTG1:3440801-3440801	T	intron_variant	MODIFIER	SKIC2	ENSG00000225737	Transcript	ENST00000448219.4	protein_coding	-	13/27	-	-	-	-	-	-	-	rs62404825	C	C/T	-	1	-	HGNC	HGNC:10898	-	-	-	1	-	-	-	-	-	-	-	-	-	-	-	-	-
rs62404825	HSCHR6_MHC_COX_CTG1:3440801-3440801	T	upstream_gene_variant	MODIFIER	NELFE	ENSG00000231044	Transcript	ENST00000463283.5	retained_intron	-	-	-	-	-	-	-	-	-	rs62404825	C	C/T	4455	-1	-	HGNC	HGNC:13974	-	-	-	5	-	-	-	-	-	-	-	-	-	-	-	-	-
rs62404825	HSCHR6_MHC_COX_CTG1:3440801-3440801	T	upstream_gene_variant	MODIFIER	SKIC2	ENSG00000225737	Transcript	ENST00000466355.1	retained_intron	-	-	-	-	-	-	-	-	-	rs62404825	C	C/T	3729	1	-	HGNC	HGNC:10898	-	-	-	2	-	-	-	-	-	-	-	-	-	-	-	-	-
rs62404825	HSCHR6_MHC_COX_CTG1:3440801-3440801	T	upstream_gene_variant	MODIFIER	SKIC2	ENSG00000225737	Transcript	ENST00000473290.5	protein_coding_CDS_not_defined	-	-	-	-	-	-	-	-	-	rs62404825	C	C/T	3454	1	-	HGNC	HGNC:10898	-	-	-	5	-	-	-	-	-	-	-	-	-	-	-	-	-
rs62404825	HSCHR6_MHC_COX_CTG1:3440801-3440801	T	downstream_gene_variant	MODIFIER	SKIC2	ENSG00000225737	Transcript	ENST00000477512.5	protein_coding_CDS_not_defined	-	-	-	-	-	-	-	-	-	rs62404825	C	C/T	791	1	-	HGNC	HGNC:10898	-	-	-	5	-	-	-	-	-	-	-	-	-	-	-	-	-
rs62404825	HSCHR6_MHC_COX_CTG1:3440801-3440801	T	upstream_gene_variant	MODIFIER	SKIC2	ENSG00000225737	Transcript	ENST00000479354.5	retained_intron	-	-	-	-	-	-	-	-	-	rs62404825	C	C/T	3647	1	-	HGNC	HGNC:10898	-	-	-	2	-	-	-	-	-	-	-	-	-	-	-	-	-
rs62404825	HSCHR6_MHC_COX_CTG1:3440801-3440801	T	upstream_gene_variant	MODIFIER	NELFE	ENSG00000231044	Transcript	ENST00000484053.5	retained_intron	-	-	-	-	-	-	-	-	-	rs62404825	C	C/T	4409	-1	-	HGNC	HGNC:13974	-	-	-	3	-	-	-	-	-	-	-	-	-	-	-	-	-
rs62404825	HSCHR6_MHC_COX_CTG1:3440801-3440801	T	upstream_gene_variant	MODIFIER	NELFE	ENSG00000231044	Transcript	ENST00000485782.5	retained_intron	-	-	-	-	-	-	-	-	-	rs62404825	C	C/T	4430	-1	-	HGNC	HGNC:13974	-	-	-	2	-	-	-	-	-	-	-	-	-	-	-	-	-
rs62404825	HSCHR6_MHC_COX_CTG1:3440801-3440801	T	upstream_gene_variant	MODIFIER	NELFE	ENSG00000231044	Transcript	ENST00000486359.5	retained_intron	-	-	-	-	-	-	-	-	-	rs62404825	C	C/T	4336	-1	-	HGNC	HGNC:13974	-	-	-	2	-	-	-	-	-	-	-	-	-	-	-	-	-
rs62404825	HSCHR6_MHC_COX_CTG1:3440801-3440801	T	downstream_gene_variant	MODIFIER	SKIC2	ENSG00000225737	Transcript	ENST00000487095.1	protein_coding_CDS_not_defined	-	-	-	-	-	-	-	-	-	rs62404825	C	C/T	364	1	-	HGNC	HGNC:10898	-	-	-	3	-	-	-	-	-	-	-	-	-	-	-	-	-
rs62404825	HSCHR6_MHC_COX_CTG1:3440801-3440801	T	upstream_gene_variant	MODIFIER	SKIC2	ENSG00000225737	Transcript	ENST00000487359.5	protein_coding_CDS_not_defined	-	-	-	-	-	-	-	-	-	rs62404825	C	C/T	4949	1	-	HGNC	HGNC:10898	-	-	-	5	-	-	-	-	-	-	-	-	-	-	-	-	-
rs62404825	HSCHR6_MHC_COX_CTG1:3440801-3440801	T	downstream_gene_variant	MODIFIER	SKIC2	ENSG00000225737	Transcript	ENST00000488599.1	retained_intron	-	-	-	-	-	-	-	-	-	rs62404825	C	C/T	3416	1	-	HGNC	HGNC:10898	-	-	-	3	-	-	-	-	-	-	-	-	-	-	-	-	-
rs62404825	HSCHR6_MHC_COX_CTG1:3440801-3440801	T	downstream_gene_variant	MODIFIER	SKIC2	ENSG00000225737	Transcript	ENST00000490619.5	protein_coding_CDS_not_defined	-	-	-	-	-	-	-	-	-	rs62404825	C	C/T	1988	1	-	HGNC	HGNC:10898	-	-	-	5	-	-	-	-	-	-	-	-	-	-	-	-	-
rs62404825	HSCHR6_MHC_COX_CTG1:3440801-3440801	T	intron_variant,non_coding_transcript_variant	MODIFIER	SKIC2	ENSG00000225737	Transcript	ENST00000491926.5	retained_intron	-	2025-10-22	-	-	-	-	-	-	-	rs62404825	C	C/T	-	1	-	HGNC	HGNC:10898	-	-	-	1	-	-	-	-	-	-	-	-	-	-	-	-	-
rs62404825	HSCHR6_MHC_COX_CTG1:3440801-3440801	T	upstream_gene_variant	MODIFIER	NELFE	ENSG00000231044	Transcript	ENST00000492186.1	protein_coding_CDS_not_defined	-	-	-	-	-	-	-	-	-	rs62404825	C	C/T	4420	-1	-	HGNC	HGNC:13974	-	-	-	5	-	-	-	-	-	-	-	-	-	-	-	-	-
rs62404825	HSCHR6_MHC_COX_CTG1:3440801-3440801	T	upstream_gene_variant	MODIFIER	NELFE	ENSG00000231044	Transcript	ENST00000493221.5	protein_coding_CDS_not_defined	-	-	-	-	-	-	-	-	-	rs62404825	C	C/T	4406	-1	-	HGNC	HGNC:13974	-	-	-	3	-	-	-	-	-	-	-	-	-	-	-	-	-
rs62404825	HSCHR6_MHC_COX_CTG1:3440801-3440801	T	downstream_gene_variant	MODIFIER	SKIC2	ENSG00000225737	Transcript	ENST00000627011.1	protein_coding	-	-	-	-	-	-	-	-	-	rs62404825	C	C/T	2149	1	-	HGNC	HGNC:10898	-	-	-	5	-	-	-	-	-	-	-	-	-	-	-	-	-
rs62404825	HSCHR6_MHC_COX_CTG1:3440801-3440801	T	upstream_gene_variant	MODIFIER	NELFE	ENSG00000231044	Transcript	ENST00000629797.1	protein_coding	-	-	-	-	-	-	-	-	-	rs62404825	C	C/T	4928	-1	-	HGNC	HGNC:13974	-	-	-	5	-	-	-	-	-	-	-	-	-	-	-	-	-
rs114212545	HSCHR6_MHC_COX_CTG1:3442018-3442018	A	intron_variant	MODIFIER	SKIC2	ENSG00000225737	Transcript	ENST00000448219.4	protein_coding	-	17/27	-	-	-	-	-	-	-	rs114212545	G	G/A/C/T	-	1	-	HGNC	HGNC:10898	-	-	-	1	-	-	-	-	-	-	1	36168886	-	-	-	-	-
rs114212545	HSCHR6_MHC_COX_CTG1:3442018-3442018	C	intron_variant	MODIFIER	SKIC2	ENSG00000225737	Transcript	ENST00000448219.4	protein_coding	-	17/27	-	-	-	-	-	-	-	rs114212545	G	G/A/C/T	-	1	-	HGNC	HGNC:10898	-	-	-	1	-	-	-	-	-	-	1	36168886	-	-	-	-	-
rs114212545	HSCHR6_MHC_COX_CTG1:3442018-3442018	T	intron_variant	MODIFIER	SKIC2	ENSG00000225737	Transcript	ENST00000448219.4	protein_coding	-	17/27	-	-	-	-	-	-	-	rs114212545	G	G/A/C/T	-	1	-	HGNC	HGNC:10898	-	-	-	1	-	-	-	-	-	-	1	36168886	-	-	-	-	-
rs114212545	HSCHR6_MHC_COX_CTG1:3442018-3442018	A	upstream_gene_variant	MODIFIER	SKIC2	ENSG00000225737	Transcript	ENST00000462557.5	retained_intron	-	-	-	-	-	-	-	-	-	rs114212545	G	G/A/C/T	3863	1	-	HGNC	HGNC:10898	-	-	-	2	-	-	-	-	-	-	1	36168886	-	-	-	-	-
rs114212545	HSCHR6_MHC_COX_CTG1:3442018-3442018	C	upstream_gene_variant	MODIFIER	SKIC2	ENSG00000225737	Transcript	ENST00000462557.5	retained_intron	-	-	-	-	-	-	-	-	-	rs114212545	G	G/A/C/T	3863	1	-	HGNC	HGNC:10898	-	-	-	2	-	-	-	-	-	-	1	36168886	-	-	-	-	-
rs114212545	HSCHR6_MHC_COX_CTG1:3442018-3442018	T	upstream_gene_variant	MODIFIER	SKIC2	ENSG00000225737	Transcript	ENST00000462557.5	retained_intron	-	-	-	-	-	-	-	-	-	rs114212545	G	G/A/C/T	3863	1	-	HGNC	HGNC:10898	-	-	-	2	-	-	-	-	-	-	1	36168886	-	-	-	-	-
rs114212545	HSCHR6_MHC_COX_CTG1:3442018-3442018	A	upstream_gene_variant	MODIFIER	SKIC2	ENSG00000225737	Transcript	ENST00000466355.1	retained_intron	-	-	-	-	-	-	-	-	-	rs114212545	G	G/A/C/T	2512	1	-	HGNC	HGNC:10898	-	-	-	2	-	-	-	-	-	-	1	36168886	-	-	-	-	-
rs114212545	HSCHR6_MHC_COX_CTG1:3442018-3442018	C	upstream_gene_variant	MODIFIER	SKIC2	ENSG00000225737	Transcript	ENST00000466355.1	retained_intron	-	-	-	-	-	-	-	-	-	rs114212545	G	G/A/C/T	2512	1	-	HGNC	HGNC:10898	-	-	-	2	-	-	-	-	-	-	1	36168886	-	-	-	-	-
rs114212545	HSCHR6_MHC_COX_CTG1:3442018-3442018	T	upstream_gene_variant	MODIFIER	SKIC2	ENSG00000225737	Transcript	ENST00000466355.1	retained_intron	-	-	-	-	-	-	-	-	-	rs114212545	G	G/A/C/T	2512	1	-	HGNC	HGNC:10898	-	-	-	2	-	-	-	-	-	-	1	36168886	-	-	-	-	-
rs114212545	HSCHR6_MHC_COX_CTG1:3442018-3442018	A	upstream_gene_variant	MODIFIER	SKIC2	ENSG00000225737	Transcript	ENST00000467965.1	protein_coding_CDS_not_defined	-	-	-	-	-	-	-	-	-	rs114212545	G	G/A/C/T	4095	1	-	HGNC	HGNC:10898	-	-	-	5	-	-	-	-	-	-	1	36168886	-	-	-	-	-
rs114212545	HSCHR6_MHC_COX_CTG1:3442018-3442018	C	upstream_gene_variant	MODIFIER	SKIC2	ENSG00000225737	Transcript	ENST00000467965.1	protein_coding_CDS_not_defined	-	-	-	-	-	-	-	-	-	rs114212545	G	G/A/C/T	4095	1	-	HGNC	HGNC:10898	-	-	-	5	-	-	-	-	-	-	1	36168886	-	-	-	-	-
rs114212545	HSCHR6_MHC_COX_CTG1:3442018-3442018	T	upstream_gene_variant	MODIFIER	SKIC2	ENSG00000225737	Transcript	ENST00000467965.1	protein_coding_CDS_not_defined	-	-	-	-	-	-	-	-	-	rs114212545	G	G/A/C/T	4095	1	-	HGNC	HGNC:10898	-	-	-	5	-	-	-	-	-	-	1	36168886	-	-	-	-	-
rs114212545	HSCHR6_MHC_COX_CTG1:3442018-3442018	A	upstream_gene_variant	MODIFIER	SKIC2	ENSG00000225737	Transcript	ENST00000471547.5	protein_coding_CDS_not_defined	-	-	-	-	-	-	-	-	-	rs114212545	G	G/A/C/T	3889	1	-	HGNC	HGNC:10898	-	-	-	5	-	-	-	-	-	-	1	36168886	-	-	-	-	-
rs114212545	HSCHR6_MHC_COX_CTG1:3442018-3442018	C	upstream_gene_variant	MODIFIER	SKIC2	ENSG00000225737	Transcript	ENST00000471547.5	protein_coding_CDS_not_defined	-	-	-	-	-	-	-	-	-	rs114212545	G	G/A/C/T	3889	1	-	HGNC	HGNC:10898	-	-	-	5	-	-	-	-	-	-	1	36168886	-	-	-	-	-
rs114212545	HSCHR6_MHC_COX_CTG1:3442018-3442018	T	upstream_gene_variant	MODIFIER	SKIC2	ENSG00000225737	Transcript	ENST00000471547.5	protein_coding_CDS_not_defined	-	-	-	-	-	-	-	-	-	rs114212545	G	G/A/C/T	3889	1	-	HGNC	HGNC:10898	-	-	-	5	-	-	-	-	-	-	1	36168886	-	-	-	-	-
rs114212545	HSCHR6_MHC_COX_CTG1:3442018-3442018	A	upstream_gene_variant	MODIFIER	SKIC2	ENSG00000225737	Transcript	ENST00000473290.5	protein_coding_CDS_not_defined	-	-	-	-	-	-	-	-	-	rs114212545	G	G/A/C/T	2237	1	-	HGNC	HGNC:10898	-	-	-	5	-	-	-	-	-	-	1	36168886	-	-	-	-	-
rs114212545	HSCHR6_MHC_COX_CTG1:3442018-3442018	C	upstream_gene_variant	MODIFIER	SKIC2	ENSG00000225737	Transcript	ENST00000473290.5	protein_coding_CDS_not_defined	-	-	-	-	-	-	-	-	-	rs114212545	G	G/A/C/T	2237	1	-	HGNC	HGNC:10898	-	-	-	5	-	-	-	-	-	-	1	36168886	-	-	-	-	-
rs114212545	HSCHR6_MHC_COX_CTG1:3442018-3442018	T	upstream_gene_variant	MODIFIER	SKIC2	ENSG00000225737	Transcript	ENST00000473290.5	protein_coding_CDS_not_defined	-	-	-	-	-	-	-	-	-	rs114212545	G	G/A/C/T	2237	1	-	HGNC	HGNC:10898	-	-	-	5	-	-	-	-	-	-	1	36168886	-	-	-	-	-
rs114212545	HSCHR6_MHC_COX_CTG1:3442018-3442018	A	downstream_gene_variant	MODIFIER	SKIC2	ENSG00000225737	Transcript	ENST00000477512.5	protein_coding_CDS_not_defined	-	-	-	-	-	-	-	-	-	rs114212545	G	G/A/C/T	2008	1	-	HGNC	HGNC:10898	-	-	-	5	-	-	-	-	-	-	1	36168886	-	-	-	-	-
rs114212545	HSCHR6_MHC_COX_CTG1:3442018-3442018	C	downstream_gene_variant	MODIFIER	SKIC2	ENSG00000225737	Transcript	ENST00000477512.5	protein_coding_CDS_not_defined	-	-	-	-	-	-	-	-	-	rs114212545	G	G/A/C/T	2008	1	-	HGNC	HGNC:10898	-	-	-	5	-	-	-	-	-	-	1	36168886	-	-	-	-	-
rs114212545	HSCHR6_MHC_COX_CTG1:3442018-3442018	T	downstream_gene_variant	MODIFIER	SKIC2	ENSG00000225737	Transcript	ENST00000477512.5	protein_coding_CDS_not_defined	-	-	-	-	-	-	-	-	-	rs114212545	G	G/A/C/T	2008	1	-	HGNC	HGNC:10898	-	-	-	5	-	-	-	-	-	-	1	36168886	-	-	-	-	-
rs114212545	HSCHR6_MHC_COX_CTG1:3442018-3442018	A	upstream_gene_variant	MODIFIER	SKIC2	ENSG00000225737	Transcript	ENST00000479354.5	retained_intron	-	-	-	-	-	-	-	-	-	rs114212545	G	G/A/C/T	2430	1	-	HGNC	HGNC:10898	-	-	-	2	-	-	-	-	-	-	1	36168886	-	-	-	-	-
rs114212545	HSCHR6_MHC_COX_CTG1:3442018-3442018	C	upstream_gene_variant	MODIFIER	SKIC2	ENSG00000225737	Transcript	ENST00000479354.5	retained_intron	-	-	-	-	-	-	-	-	-	rs114212545	G	G/A/C/T	2430	1	-	HGNC	HGNC:10898	-	-	-	2	-	-	-	-	-	-	1	36168886	-	-	-	-	-
rs114212545	HSCHR6_MHC_COX_CTG1:3442018-3442018	T	upstream_gene_variant	MODIFIER	SKIC2	ENSG00000225737	Transcript	ENST00000479354.5	retained_intron	-	-	-	-	-	-	-	-	-	rs114212545	G	G/A/C/T	2430	1	-	HGNC	HGNC:10898	-	-	-	2	-	-	-	-	-	-	1	36168886	-	-	-	-	-
rs114212545	HSCHR6_MHC_COX_CTG1:3442018-3442018	A	upstream_gene_variant	MODIFIER	SKIC2	ENSG00000225737	Transcript	ENST00000483978.5	retained_intron	-	-	-	-	-	-	-	-	-	rs114212545	G	G/A/C/T	3884	1	-	HGNC	HGNC:10898	-	-	-	2	-	-	-	-	-	-	1	36168886	-	-	-	-	-
rs114212545	HSCHR6_MHC_COX_CTG1:3442018-3442018	C	upstream_gene_variant	MODIFIER	SKIC2	ENSG00000225737	Transcript	ENST00000483978.5	retained_intron	-	-	-	-	-	-	-	-	-	rs114212545	G	G/A/C/T	3884	1	-	HGNC	HGNC:10898	-	-	-	2	-	-	-	-	-	-	1	36168886	-	-	-	-	-
rs114212545	HSCHR6_MHC_COX_CTG1:3442018-3442018	T	upstream_gene_variant	MODIFIER	SKIC2	ENSG00000225737	Transcript	ENST00000483978.5	retained_intron	-	-	-	-	-	-	-	-	-	rs114212545	G	G/A/C/T	3884	1	-	HGNC	HGNC:10898	-	-	-	2	-	-	-	-	-	-	1	36168886	-	-	-	-	-
rs114212545	HSCHR6_MHC_COX_CTG1:3442018-3442018	A	downstream_gene_variant	MODIFIER	SKIC2	ENSG00000225737	Transcript	ENST00000487095.1	protein_coding_CDS_not_defined	-	-	-	-	-	-	-	-	-	rs114212545	G	G/A/C/T	1581	1	-	HGNC	HGNC:10898	-	-	-	3	-	-	-	-	-	-	1	36168886	-	-	-	-	-
rs114212545	HSCHR6_MHC_COX_CTG1:3442018-3442018	C	downstream_gene_variant	MODIFIER	SKIC2	ENSG00000225737	Transcript	ENST00000487095.1	protein_coding_CDS_not_defined	-	-	-	-	-	-	-	-	-	rs114212545	G	G/A/C/T	1581	1	-	HGNC	HGNC:10898	-	-	-	3	-	-	-	-	-	-	1	36168886	-	-	-	-	-
rs114212545	HSCHR6_MHC_COX_CTG1:3442018-3442018	T	downstream_gene_variant	MODIFIER	SKIC2	ENSG00000225737	Transcript	ENST00000487095.1	protein_coding_CDS_not_defined	-	-	-	-	-	-	-	-	-	rs114212545	G	G/A/C/T	1581	1	-	HGNC	HGNC:10898	-	-	-	3	-	-	-	-	-	-	1	36168886	-	-	-	-	-
rs114212545	HSCHR6_MHC_COX_CTG1:3442018-3442018	A	upstream_gene_variant	MODIFIER	SKIC2	ENSG00000225737	Transcript	ENST00000487359.5	protein_coding_CDS_not_defined	-	-	-	-	-	-	-	-	-	rs114212545	G	G/A/C/T	3732	1	-	HGNC	HGNC:10898	-	-	-	5	-	-	-	-	-	-	1	36168886	-	-	-	-	-
rs114212545	HSCHR6_MHC_COX_CTG1:3442018-3442018	C	upstream_gene_variant	MODIFIER	SKIC2	ENSG00000225737	Transcript	ENST00000487359.5	protein_coding_CDS_not_defined	-	-	-	-	-	-	-	-	-	rs114212545	G	G/A/C/T	3732	1	-	HGNC	HGNC:10898	-	-	-	5	-	-	-	-	-	-	1	36168886	-	-	-	-	-
rs114212545	HSCHR6_MHC_COX_CTG1:3442018-3442018	T	upstream_gene_variant	MODIFIER	SKIC2	ENSG00000225737	Transcript	ENST00000487359.5	protein_coding_CDS_not_defined	-	-	-	-	-	-	-	-	-	rs114212545	G	G/A/C/T	3732	1	-	HGNC	HGNC:10898	-	-	-	5	-	-	-	-	-	-	1	36168886	-	-	-	-	-
rs114212545	HSCHR6_MHC_COX_CTG1:3442018-3442018	A	downstream_gene_variant	MODIFIER	SKIC2	ENSG00000225737	Transcript	ENST00000488599.1	retained_intron	-	-	-	-	-	-	-	-	-	rs114212545	G	G/A/C/T	4633	1	-	HGNC	HGNC:10898	-	-	-	3	-	-	-	-	-	-	1	36168886	-	-	-	-	-
rs114212545	HSCHR6_MHC_COX_CTG1:3442018-3442018	C	downstream_gene_variant	MODIFIER	SKIC2	ENSG00000225737	Transcript	ENST00000488599.1	retained_intron	-	-	-	-	-	-	-	-	-	rs114212545	G	G/A/C/T	4633	1	-	HGNC	HGNC:10898	-	-	-	3	-	-	-	-	-	-	1	36168886	-	-	-	-	-
rs114212545	HSCHR6_MHC_COX_CTG1:3442018-3442018	T	downstream_gene_variant	MODIFIER	SKIC2	ENSG00000225737	Transcript	ENST00000488599.1	retained_intron	-	-	-	-	-	-	-	-	-	rs114212545	G	G/A/C/T	4633	1	-	HGNC	HGNC:10898	-	-	-	3	-	-	-	-	-	-	1	36168886	-	-	-	-	-
rs114212545	HSCHR6_MHC_COX_CTG1:3442018-3442018	A	downstream_gene_variant	MODIFIER	SKIC2	ENSG00000225737	Transcript	ENST00000490619.5	protein_coding_CDS_not_defined	-	-	-	-	-	-	-	-	-	rs114212545	G	G/A/C/T	3205	1	-	HGNC	HGNC:10898	-	-	-	5	-	-	-	-	-	-	1	36168886	-	-	-	-	-
rs114212545	HSCHR6_MHC_COX_CTG1:3442018-3442018	C	downstream_gene_variant	MODIFIER	SKIC2	ENSG00000225737	Transcript	ENST00000490619.5	protein_coding_CDS_not_defined	-	-	-	-	-	-	-	-	-	rs114212545	G	G/A/C/T	3205	1	-	HGNC	HGNC:10898	-	-	-	5	-	-	-	-	-	-	1	36168886	-	-	-	-	-
rs114212545	HSCHR6_MHC_COX_CTG1:3442018-3442018	T	downstream_gene_variant	MODIFIER	SKIC2	ENSG00000225737	Transcript	ENST00000490619.5	protein_coding_CDS_not_defined	-	-	-	-	-	-	-	-	-	rs114212545	G	G/A/C/T	3205	1	-	HGNC	HGNC:10898	-	-	-	5	-	-	-	-	-	-	1	36168886	-	-	-	-	-
rs114212545	HSCHR6_MHC_COX_CTG1:3442018-3442018	A	intron_variant,non_coding_transcript_variant	MODIFIER	SKIC2	ENSG00000225737	Transcript	ENST00000491926.5	retained_intron	-	14/22	-	-	-	-	-	-	-	rs114212545	G	G/A/C/T	-	1	-	HGNC	HGNC:10898	-	-	-	1	-	-	-	-	-	-	1	36168886	-	-	-	-	-
rs114212545	HSCHR6_MHC_COX_CTG1:3442018-3442018	C	intron_variant,non_coding_transcript_variant	MODIFIER	SKIC2	ENSG00000225737	Transcript	ENST00000491926.5	retained_intron	-	14/22	-	-	-	-	-	-	-	rs114212545	G	G/A/C/T	-	1	-	HGNC	HGNC:10898	-	-	-	1	-	-	-	-	-	-	1	36168886	-	-	-	-	-
rs114212545	HSCHR6_MHC_COX_CTG1:3442018-3442018	T	intron_variant,non_coding_transcript_variant	MODIFIER	SKIC2	ENSG00000225737	Transcript	ENST00000491926.5	retained_intron	-	14/22	-	-	-	-	-	-	-	rs114212545	G	G/A/C/T	-	1	-	HGNC	HGNC:10898	-	-	-	1	-	-	-	-	-	-	1	36168886	-	-	-	-	-
rs114212545	HSCHR6_MHC_COX_CTG1:3442018-3442018	A	downstream_gene_variant	MODIFIER	SKIC2	ENSG00000225737	Transcript	ENST00000627011.1	protein_coding	-	-	-	-	-	-	-	-	-	rs114212545	G	G/A/C/T	3366	1	-	HGNC	HGNC:10898	-	-	-	5	-	-	-	-	-	-	1	36168886	-	-	-	-	-
rs114212545	HSCHR6_MHC_COX_CTG1:3442018-3442018	C	downstream_gene_variant	MODIFIER	SKIC2	ENSG00000225737	Transcript	ENST00000627011.1	protein_coding	-	-	-	-	-	-	-	-	-	rs114212545	G	G/A/C/T	3366	1	-	HGNC	HGNC:10898	-	-	-	5	-	-	-	-	-	-	1	36168886	-	-	-	-	-
rs114212545	HSCHR6_MHC_COX_CTG1:3442018-3442018	T	downstream_gene_variant	MODIFIER	SKIC2	ENSG00000225737	Transcript	ENST00000627011.1	protein_coding	-	-	-	-	-	-	-	-	-	rs114212545	G	G/A/C/T	3366	1	-	HGNC	HGNC:10898	-	-	-	5	-	-	-	-	-	-	1	36168886	-	-	-	-	-
rs62404829	HSCHR6_MHC_COX_CTG1:3443629-3443629	T	downstream_gene_variant	MODIFIER	DXO	ENSG00000225682	Transcript	ENST00000426498.5	protein_coding	-	-	-	-	-	-	-	-	-	rs62404829	C	C/T	3608	-1	-	HGNC	HGNC:2992	-	-	-	5	-	-	-	-	-	-	-	-	-	-	-	-	-
rs62404829	HSCHR6_MHC_COX_CTG1:3443629-3443629	T	downstream_gene_variant	MODIFIER	DXO	ENSG00000225682	Transcript	ENST00000427690.5	protein_coding	-	-	-	-	-	-	-	-	-	rs62404829	C	C/T	3608	-1	-	HGNC	HGNC:2992	-	-	-	1	-	-	-	-	-	-	-	-	-	-	-	-	-
rs62404829	HSCHR6_MHC_COX_CTG1:3443629-3443629	T	intron_variant	MODIFIER	SKIC2	ENSG00000225737	Transcript	ENST00000448219.4	protein_coding	-	18/27	-	-	-	-	-	-	-	rs62404829	C	C/T	-	1	-	HGNC	HGNC:10898	-	-	-	1	-	-	-	-	-	-	-	-	-	-	-	-	-
rs62404829	HSCHR6_MHC_COX_CTG1:3443629-3443629	T	downstream_gene_variant	MODIFIER	DXO	ENSG00000225682	Transcript	ENST00000453742.2	protein_coding	-	-	-	-	-	-	-	-	-	rs62404829	C	C/T	3608	-1	-	HGNC	HGNC:2992	-	-	-	1	-	-	-	-	-	-	-	-	-	-	-	-	-
rs62404829	HSCHR6_MHC_COX_CTG1:3443629-3443629	T	upstream_gene_variant	MODIFIER	WHR1	ENSG00000234947	Transcript	ENST00000459769.5	retained_intron	-	-	-	-	-	-	-	-	-	rs62404829	C	C/T	4973	1	-	HGNC	HGNC:11398	-	-	-	5	-	-	-	-	-	-	-	-	-	-	-	-	-
rs62404829	HSCHR6_MHC_COX_CTG1:3443629-3443629	T	upstream_gene_variant	MODIFIER	SKIC2	ENSG00000225737	Transcript	ENST00000462557.5	retained_intron	-	-	-	-	-	-	-	-	-	rs62404829	C	C/T	2252	1	-	HGNC	HGNC:10898	-	-	-	2	-	-	-	-	-	-	-	-	-	-	-	-	-
rs62404829	HSCHR6_MHC_COX_CTG1:3443629-3443629	T	downstream_gene_variant	MODIFIER	DXO	ENSG00000225682	Transcript	ENST00000463797.5	retained_intron	-	-	-	-	-	-	-	-	-	rs62404829	C	C/T	3608	-1	-	HGNC	HGNC:2992	-	-	-	2	-	-	-	-	-	-	-	-	-	-	-	-	-
rs62404829	HSCHR6_MHC_COX_CTG1:3443629-3443629	T	upstream_gene_variant	MODIFIER	SKIC2	ENSG00000225737	Transcript	ENST00000466355.1	retained_intron	-	-	-	-	-	-	-	-	-	rs62404829	C	C/T	901	1	-	HGNC	HGNC:10898	-	-	-	2	-	-	-	-	-	-	-	-	-	-	-	-	-
rs62404829	HSCHR6_MHC_COX_CTG1:3443629-3443629	T	upstream_gene_variant	MODIFIER	SKIC2	ENSG00000225737	Transcript	ENST00000467965.1	protein_coding_CDS_not_defined	-	-	-	-	-	-	-	-	-	rs62404829	C	C/T	2484	1	-	HGNC	HGNC:10898	-	-	-	5	-	-	-	-	-	-	-	-	-	-	-	-	-
rs62404829	HSCHR6_MHC_COX_CTG1:3443629-3443629	T	downstream_gene_variant	MODIFIER	DXO	ENSG00000225682	Transcript	ENST00000469008.1	protein_coding_CDS_not_defined	-	-	-	-	-	-	-	-	-	rs62404829	C	C/T	4700	-1	-	HGNC	HGNC:2992	-	-	-	2	-	-	-	-	-	-	-	-	-	-	-	-	-
rs62404829	HSCHR6_MHC_COX_CTG1:3443629-3443629	T	downstream_gene_variant	MODIFIER	DXO	ENSG00000225682	Transcript	ENST00000469210.5	retained_intron	-	-	-	-	-	-	-	-	-	rs62404829	C	C/T	3608	-1	-	HGNC	HGNC:2992	-	-	-	5	-	-	-	-	-	-	-	-	-	-	-	-	-
rs62404829	HSCHR6_MHC_COX_CTG1:3443629-3443629	T	upstream_gene_variant	MODIFIER	SKIC2	ENSG00000225737	Transcript	ENST00000471547.5	protein_coding_CDS_not_defined	-	-	-	-	-	-	-	-	-	rs62404829	C	C/T	2278	1	-	HGNC	HGNC:10898	-	-	-	5	-	-	-	-	-	-	-	-	-	-	-	-	-
rs62404829	HSCHR6_MHC_COX_CTG1:3443629-3443629	T	upstream_gene_variant	MODIFIER	SKIC2	ENSG00000225737	Transcript	ENST00000473290.5	protein_coding_CDS_not_defined	-	-	-	-	-	-	-	-	-	rs62404829	C	C/T	626	1	-	HGNC	HGNC:10898	-	-	-	5	-	-	-	-	-	-	-	-	-	-	-	-	-
rs62404829	HSCHR6_MHC_COX_CTG1:3443629-3443629	T	downstream_gene_variant	MODIFIER	DXO	ENSG00000225682	Transcript	ENST00000474276.1	retained_intron	-	-	-	-	-	-	-	-	-	rs62404829	C	C/T	3608	-1	-	HGNC	HGNC:2992	-	-	-	1	-	-	-	-	-	-	-	-	-	-	-	-	-
rs62404829	HSCHR6_MHC_COX_CTG1:3443629-3443629	T	downstream_gene_variant	MODIFIER	DXO	ENSG00000225682	Transcript	ENST00000474901.1	retained_intron	-	-	-	-	-	-	-	-	-	rs62404829	C	C/T	3608	-1	-	HGNC	HGNC:2992	-	-	-	1	-	-	-	-	-	-	-	-	-	-	-	-	-
rs62404829	HSCHR6_MHC_COX_CTG1:3443629-3443629	T	downstream_gene_variant	MODIFIER	DXO	ENSG00000225682	Transcript	ENST00000477150.5	protein_coding_CDS_not_defined	-	-	-	-	-	-	-	-	-	rs62404829	C	C/T	3608	-1	-	HGNC	HGNC:2992	-	-	-	3	-	-	-	-	-	-	-	-	-	-	-	-	-
rs62404829	HSCHR6_MHC_COX_CTG1:3443629-3443629	T	downstream_gene_variant	MODIFIER	SKIC2	ENSG00000225737	Transcript	ENST00000477512.5	protein_coding_CDS_not_defined	-	-	-	-	-	-	-	-	-	rs62404829	C	C/T	3619	1	-	HGNC	HGNC:10898	-	-	-	5	-	-	-	-	-	-	-	-	-	-	-	-	-
rs62404829	HSCHR6_MHC_COX_CTG1:3443629-3443629	T	upstream_gene_variant	MODIFIER	SKIC2	ENSG00000225737	Transcript	ENST00000479354.5	retained_intron	-	-	-	-	-	-	-	-	-	rs62404829	C	C/T	819	1	-	HGNC	HGNC:10898	-	-	-	2	-	-	-	-	-	-	-	-	-	-	-	-	-
rs62404829	HSCHR6_MHC_COX_CTG1:3443629-3443629	T	downstream_gene_variant	MODIFIER	DXO	ENSG00000225682	Transcript	ENST00000482682.5	retained_intron	-	-	-	-	-	-	-	-	-	rs62404829	C	C/T	3608	-1	-	HGNC	HGNC:2992	-	-	-	1	-	-	-	-	-	-	-	-	-	-	-	-	-
rs62404829	HSCHR6_MHC_COX_CTG1:3443629-3443629	T	downstream_gene_variant	MODIFIER	DXO	ENSG00000225682	Transcript	ENST00000482729.5	retained_intron	-	-	-	-	-	-	-	-	-	rs62404829	C	C/T	3608	-1	-	HGNC	HGNC:2992	-	-	-	1	-	-	-	-	-	-	-	-	-	-	-	-	-
rs62404829	HSCHR6_MHC_COX_CTG1:3443629-3443629	T	upstream_gene_variant	MODIFIER	SKIC2	ENSG00000225737	Transcript	ENST00000483978.5	retained_intron	-	-	-	-	-	-	-	-	-	rs62404829	C	C/T	2273	1	-	HGNC	HGNC:10898	-	-	-	2	-	-	-	-	-	-	-	-	-	-	-	-	-
rs62404829	HSCHR6_MHC_COX_CTG1:3443629-3443629	T	downstream_gene_variant	MODIFIER	SKIC2	ENSG00000225737	Transcript	ENST00000487095.1	protein_coding_CDS_not_defined	-	-	-	-	-	-	-	-	-	rs62404829	C	C/T	3192	1	-	HGNC	HGNC:10898	-	-	-	3	-	-	-	-	-	-	-	-	-	-	-	-	-
rs62404829	HSCHR6_MHC_COX_CTG1:3443629-3443629	T	upstream_gene_variant	MODIFIER	SKIC2	ENSG00000225737	Transcript	ENST00000487359.5	protein_coding_CDS_not_defined	-	-	-	-	-	-	-	-	-	rs62404829	C	C/T	2121	1	-	HGNC	HGNC:10898	-	-	-	5	-	-	-	-	-	-	-	-	-	-	-	-	-
rs62404829	HSCHR6_MHC_COX_CTG1:3443629-3443629	T	downstream_gene_variant	MODIFIER	SKIC2	ENSG00000225737	Transcript	ENST00000490619.5	protein_coding_CDS_not_defined	-	-	-	-	-	-	-	-	-	rs62404829	C	C/T	4816	1	-	HGNC	HGNC:10898	-	-	-	5	-	-	-	-	-	-	-	-	-	-	-	-	-
rs62404829	HSCHR6_MHC_COX_CTG1:3443629-3443629	T	intron_variant,non_coding_transcript_variant	MODIFIER	SKIC2	ENSG00000225737	Transcript	ENST00000491926.5	retained_intron	-	15/22	-	-	-	-	-	-	-	rs62404829	C	C/T	-	1	-	HGNC	HGNC:10898	-	-	-	1	-	-	-	-	-	-	-	-	-	-	-	-	-
rs62404829	HSCHR6_MHC_COX_CTG1:3443629-3443629	T	downstream_gene_variant	MODIFIER	DXO	ENSG00000225682	Transcript	ENST00000492473.1	protein_coding_CDS_not_defined	-	-	-	-	-	-	-	-	-	rs62404829	C	C/T	4441	-1	-	HGNC	HGNC:2992	-	-	-	5	-	-	-	-	-	-	-	-	-	-	-	-	-
rs62404829	HSCHR6_MHC_COX_CTG1:3443629-3443629	T	downstream_gene_variant	MODIFIER	DXO	ENSG00000225682	Transcript	ENST00000496516.1	protein_coding_CDS_not_defined	-	-	-	-	-	-	-	-	-	rs62404829	C	C/T	4409	-1	-	HGNC	HGNC:2992	-	-	-	5	-	-	-	-	-	-	-	-	-	-	-	-	-
rs62404829	HSCHR6_MHC_COX_CTG1:3443629-3443629	T	downstream_gene_variant	MODIFIER	DXO	ENSG00000225682	Transcript	ENST00000497174.5	protein_coding_CDS_not_defined	-	-	-	-	-	-	-	-	-	rs62404829	C	C/T	4182	-1	-	HGNC	HGNC:2992	-	-	-	5	-	-	-	-	-	-	-	-	-	-	-	-	-
rs62404829	HSCHR6_MHC_COX_CTG1:3443629-3443629	T	upstream_gene_variant	MODIFIER	WHR1	ENSG00000234947	Transcript	ENST00000551718.1	protein_coding	-	-	-	-	-	-	-	-	-	rs62404829	C	C/T	4973	1	-	HGNC	HGNC:11398	-	-	-	1	-	-	-	-	-	-	-	-	-	-	-	-	-
rs62404829	HSCHR6_MHC_COX_CTG1:3443629-3443629	T	downstream_gene_variant	MODIFIER	SKIC2	ENSG00000225737	Transcript	ENST00000627011.1	protein_coding	-	-	-	-	-	-	-	-	-	rs62404829	C	C/T	4977	1	-	HGNC	HGNC:10898	-	-	-	5	-	-	-	-	-	-	-	-	-	-	-	-	-
rs2854432	HSCHR6_MHC_COX_CTG1:3451355-3451355	G	intron_variant	MODIFIER	WHR1	ENSG00000234947	Transcript	ENST00000425138.5	protein_coding	-	2025-03-07	-	-	-	-	-	-	-	rs2854432	A	A/G	-	1	-	HGNC	HGNC:11398	-	-	-	1	-	-	-	-	-	-	-	-	-	-	-	-	-
rs2854432	HSCHR6_MHC_COX_CTG1:3451355-3451355	G	upstream_gene_variant	MODIFIER	DXO	ENSG00000225682	Transcript	ENST00000426498.5	protein_coding	-	-	-	-	-	-	-	-	-	rs2854432	A	A/G	1792	-1	-	HGNC	HGNC:2992	-	-	-	5	-	-	-	-	-	-	-	-	-	-	-	-	-
rs2854432	HSCHR6_MHC_COX_CTG1:3451355-3451355	G	upstream_gene_variant	MODIFIER	DXO	ENSG00000225682	Transcript	ENST00000427690.5	protein_coding	-	-	-	-	-	-	-	-	-	rs2854432	A	A/G	1957	-1	-	HGNC	HGNC:2992	-	-	-	1	-	-	-	-	-	-	-	-	-	-	-	-	-
rs2854432	HSCHR6_MHC_COX_CTG1:3451355-3451355	G	intron_variant	MODIFIER	WHR1	ENSG00000234947	Transcript	ENST00000433397.6	protein_coding	-	2025-03-07	-	-	-	-	-	-	-	rs2854432	A	A/G	-	1	-	HGNC	HGNC:11398	-	-	-	1	-	-	-	-	-	-	-	-	-	-	-	-	-
rs2854432	HSCHR6_MHC_COX_CTG1:3451355-3451355	G	downstream_gene_variant	MODIFIER	SKIC2	ENSG00000225737	Transcript	ENST00000448219.4	protein_coding	-	-	-	-	-	-	-	-	-	rs2854432	A	A/G	4177	1	-	HGNC	HGNC:10898	-	-	-	1	-	-	-	-	-	-	-	-	-	-	-	-	-
rs2854432	HSCHR6_MHC_COX_CTG1:3451355-3451355	G	upstream_gene_variant	MODIFIER	DXO	ENSG00000225682	Transcript	ENST00000453742.2	protein_coding	-	-	-	-	-	-	-	-	-	rs2854432	A	A/G	1636	-1	-	HGNC	HGNC:2992	-	-	-	1	-	-	-	-	-	-	-	-	-	-	-	-	-
rs2854432	HSCHR6_MHC_COX_CTG1:3451355-3451355	G	intron_variant,non_coding_transcript_variant	MODIFIER	WHR1	ENSG00000234947	Transcript	ENST00000459769.5	retained_intron	-	2025-03-03	-	-	-	-	-	-	-	rs2854432	A	A/G	-	1	-	HGNC	HGNC:11398	-	-	-	5	-	-	-	-	-	-	-	-	-	-	-	-	-
rs2854432	HSCHR6_MHC_COX_CTG1:3451355-3451355	G	intron_variant,non_coding_transcript_variant	MODIFIER	WHR1	ENSG00000234947	Transcript	ENST00000461093.5	protein_coding_CDS_not_defined	-	2025-01-05	-	-	-	-	-	-	-	rs2854432	A	A/G	-	1	-	HGNC	HGNC:11398	-	-	-	2	-	-	-	-	-	-	-	-	-	-	-	-	-
rs2854432	HSCHR6_MHC_COX_CTG1:3451355-3451355	G	downstream_gene_variant	MODIFIER	WHR1	ENSG00000234947	Transcript	ENST00000462407.1	retained_intron	-	-	-	-	-	-	-	-	-	rs2854432	A	A/G	510	1	-	HGNC	HGNC:11398	-	-	-	2	-	-	-	-	-	-	-	-	-	-	-	-	-
rs2854432	HSCHR6_MHC_COX_CTG1:3451355-3451355	G	downstream_gene_variant	MODIFIER	SKIC2	ENSG00000225737	Transcript	ENST00000462557.5	retained_intron	-	-	-	-	-	-	-	-	-	rs2854432	A	A/G	4520	1	-	HGNC	HGNC:10898	-	-	-	2	-	-	-	-	-	-	-	-	-	-	-	-	-
rs2854432	HSCHR6_MHC_COX_CTG1:3451355-3451355	G	upstream_gene_variant	MODIFIER	DXO	ENSG00000225682	Transcript	ENST00000463797.5	retained_intron	-	-	-	-	-	-	-	-	-	rs2854432	A	A/G	1719	-1	-	HGNC	HGNC:2992	-	-	-	2	-	-	-	-	-	-	-	-	-	-	-	-	-
rs2854432	HSCHR6_MHC_COX_CTG1:3451355-3451355	G	downstream_gene_variant	MODIFIER	SKIC2	ENSG00000225737	Transcript	ENST00000466355.1	retained_intron	-	-	-	-	-	-	-	-	-	rs2854432	A	A/G	4942	1	-	HGNC	HGNC:10898	-	-	-	2	-	-	-	-	-	-	-	-	-	-	-	-	-
rs2854432	HSCHR6_MHC_COX_CTG1:3451355-3451355	G	downstream_gene_variant	MODIFIER	SKIC2	ENSG00000225737	Transcript	ENST00000467965.1	protein_coding_CDS_not_defined	-	-	-	-	-	-	-	-	-	rs2854432	A	A/G	4177	1	-	HGNC	HGNC:10898	-	-	-	5	-	-	-	-	-	-	-	-	-	-	-	-	-
rs2854432	HSCHR6_MHC_COX_CTG1:3451355-3451355	G	upstream_gene_variant	MODIFIER	DXO	ENSG00000225682	Transcript	ENST00000469008.1	protein_coding_CDS_not_defined	-	-	-	-	-	-	-	-	-	rs2854432	A	A/G	1919	-1	-	HGNC	HGNC:2992	-	-	-	2	-	-	-	-	-	-	-	-	-	-	-	-	-
rs2854432	HSCHR6_MHC_COX_CTG1:3451355-3451355	G	upstream_gene_variant	MODIFIER	DXO	ENSG00000225682	Transcript	ENST00000469210.5	retained_intron	-	-	-	-	-	-	-	-	-	rs2854432	A	A/G	2243	-1	-	HGNC	HGNC:2992	-	-	-	5	-	-	-	-	-	-	-	-	-	-	-	-	-
rs2854432	HSCHR6_MHC_COX_CTG1:3451355-3451355	G	downstream_gene_variant	MODIFIER	SKIC2	ENSG00000225737	Transcript	ENST00000471547.5	protein_coding_CDS_not_defined	-	-	-	-	-	-	-	-	-	rs2854432	A	A/G	4177	1	-	HGNC	HGNC:10898	-	-	-	5	-	-	-	-	-	-	-	-	-	-	-	-	-
rs2854432	HSCHR6_MHC_COX_CTG1:3451355-3451355	G	upstream_gene_variant	MODIFIER	DXO	ENSG00000225682	Transcript	ENST00000474276.1	retained_intron	-	-	-	-	-	-	-	-	-	rs2854432	A	A/G	1676	-1	-	HGNC	HGNC:2992	-	-	-	1	-	-	-	-	-	-	-	-	-	-	-	-	-
rs2854432	HSCHR6_MHC_COX_CTG1:3451355-3451355	G	upstream_gene_variant	MODIFIER	DXO	ENSG00000225682	Transcript	ENST00000474901.1	retained_intron	-	-	-	-	-	-	-	-	-	rs2854432	A	A/G	2245	-1	-	HGNC	HGNC:2992	-	-	-	1	-	-	-	-	-	-	-	-	-	-	-	-	-
rs2854432	HSCHR6_MHC_COX_CTG1:3451355-3451355	G	upstream_gene_variant	MODIFIER	DXO	ENSG00000225682	Transcript	ENST00000477150.5	protein_coding_CDS_not_defined	-	-	-	-	-	-	-	-	-	rs2854432	A	A/G	3071	-1	-	HGNC	HGNC:2992	-	-	-	3	-	-	-	-	-	-	-	-	-	-	-	-	-
rs2854432	HSCHR6_MHC_COX_CTG1:3451355-3451355	G	intron_variant,non_coding_transcript_variant	MODIFIER	WHR1	ENSG00000234947	Transcript	ENST00000479148.1	protein_coding_CDS_not_defined	-	2025-01-04	-	-	-	-	-	-	-	rs2854432	A	A/G	-	1	-	HGNC	HGNC:11398	-	-	-	5	-	-	-	-	-	-	-	-	-	-	-	-	-
rs2854432	HSCHR6_MHC_COX_CTG1:3451355-3451355	G	upstream_gene_variant	MODIFIER	DXO	ENSG00000225682	Transcript	ENST00000482682.5	retained_intron	-	-	-	-	-	-	-	-	-	rs2854432	A	A/G	1690	-1	-	HGNC	HGNC:2992	-	-	-	1	-	-	-	-	-	-	-	-	-	-	-	-	-
rs2854432	HSCHR6_MHC_COX_CTG1:3451355-3451355	G	upstream_gene_variant	MODIFIER	DXO	ENSG00000225682	Transcript	ENST00000482729.5	retained_intron	-	-	-	-	-	-	-	-	-	rs2854432	A	A/G	1833	-1	-	HGNC	HGNC:2992	-	-	-	1	-	-	-	-	-	-	-	-	-	-	-	-	-
rs2854432	HSCHR6_MHC_COX_CTG1:3451355-3451355	G	intron_variant,non_coding_transcript_variant	MODIFIER	WHR1	ENSG00000234947	Transcript	ENST00000483467.5	retained_intron	-	2025-02-05	-	-	-	-	-	-	-	rs2854432	A	A/G	-	1	-	HGNC	HGNC:11398	-	-	-	5	-	-	-	-	-	-	-	-	-	-	-	-	-
rs2854432	HSCHR6_MHC_COX_CTG1:3451355-3451355	G	downstream_gene_variant	MODIFIER	SKIC2	ENSG00000225737	Transcript	ENST00000483978.5	retained_intron	-	-	-	-	-	-	-	-	-	rs2854432	A	A/G	4177	1	-	HGNC	HGNC:10898	-	-	-	2	-	-	-	-	-	-	-	-	-	-	-	-	-
rs2854432	HSCHR6_MHC_COX_CTG1:3451355-3451355	G	downstream_gene_variant	MODIFIER	SKIC2	ENSG00000225737	Transcript	ENST00000487359.5	protein_coding_CDS_not_defined	-	-	-	-	-	-	-	-	-	rs2854432	A	A/G	4177	1	-	HGNC	HGNC:10898	-	-	-	5	-	-	-	-	-	-	-	-	-	-	-	-	-
rs2854432	HSCHR6_MHC_COX_CTG1:3451355-3451355	G	intron_variant,non_coding_transcript_variant	MODIFIER	WHR1	ENSG00000234947	Transcript	ENST00000487912.5	protein_coding_CDS_not_defined	-	2025-01-02	-	-	-	-	-	-	-	rs2854432	A	A/G	-	1	-	HGNC	HGNC:11398	-	-	-	3	-	-	-	-	-	-	-	-	-	-	-	-	-
rs2854432	HSCHR6_MHC_COX_CTG1:3451355-3451355	G	intron_variant,non_coding_transcript_variant	MODIFIER	WHR1	ENSG00000234947	Transcript	ENST00000490195.5	protein_coding_CDS_not_defined	-	2025-01-05	-	-	-	-	-	-	-	rs2854432	A	A/G	-	1	-	HGNC	HGNC:11398	-	-	-	3	-	-	-	-	-	-	-	-	-	-	-	-	-
rs2854432	HSCHR6_MHC_COX_CTG1:3451355-3451355	G	intron_variant,non_coding_transcript_variant	MODIFIER	WHR1	ENSG00000234947	Transcript	ENST00000490429.5	retained_intron	-	2025-01-02	-	-	-	-	-	-	-	rs2854432	A	A/G	-	1	-	HGNC	HGNC:11398	-	-	-	2	-	-	-	-	-	-	-	-	-	-	-	-	-
rs2854432	HSCHR6_MHC_COX_CTG1:3451355-3451355	G	downstream_gene_variant	MODIFIER	SKIC2	ENSG00000225737	Transcript	ENST00000491926.5	retained_intron	-	-	-	-	-	-	-	-	-	rs2854432	A	A/G	4177	1	-	HGNC	HGNC:10898	-	-	-	1	-	-	-	-	-	-	-	-	-	-	-	-	-
rs2854432	HSCHR6_MHC_COX_CTG1:3451355-3451355	G	upstream_gene_variant	MODIFIER	DXO	ENSG00000225682	Transcript	ENST00000492473.1	protein_coding_CDS_not_defined	-	-	-	-	-	-	-	-	-	rs2854432	A	A/G	1939	-1	-	HGNC	HGNC:2992	-	-	-	5	-	-	-	-	-	-	-	-	-	-	-	-	-
rs2854432	HSCHR6_MHC_COX_CTG1:3451355-3451355	G	upstream_gene_variant	MODIFIER	DXO	ENSG00000225682	Transcript	ENST00000496516.1	protein_coding_CDS_not_defined	-	-	-	-	-	-	-	-	-	rs2854432	A	A/G	1830	-1	-	HGNC	HGNC:2992	-	-	-	5	-	-	-	-	-	-	-	-	-	-	-	-	-
rs2854432	HSCHR6_MHC_COX_CTG1:3451355-3451355	G	upstream_gene_variant	MODIFIER	DXO	ENSG00000225682	Transcript	ENST00000497174.5	protein_coding_CDS_not_defined	-	-	-	-	-	-	-	-	-	rs2854432	A	A/G	1792	-1	-	HGNC	HGNC:2992	-	-	-	5	-	-	-	-	-	-	-	-	-	-	-	-	-
rs2854432	HSCHR6_MHC_COX_CTG1:3451355-3451355	G	intron_variant	MODIFIER	WHR1	ENSG00000234947	Transcript	ENST00000551718.1	protein_coding	-	2025-03-07	-	-	-	-	-	-	-	rs2854432	A	A/G	-	1	-	HGNC	HGNC:11398	-	-	-	1	-	-	-	-	-	-	-	-	-	-	-	-	-
rs540169771	HSCHR6_MHC_COX_CTG1:3454076-3454076	A	intron_variant	MODIFIER	WHR1	ENSG00000234947	Transcript	ENST00000425138.5	protein_coding	-	2025-03-07	-	-	-	-	-	-	-	rs540169771	G	G/A/C/T	-	1	-	HGNC	HGNC:11398	-	-	-	1	-	-	-	-	-	-	-	-	-	-	-	-	-
rs540169771	HSCHR6_MHC_COX_CTG1:3454076-3454076	C	intron_variant	MODIFIER	WHR1	ENSG00000234947	Transcript	ENST00000425138.5	protein_coding	-	2025-03-07	-	-	-	-	-	-	-	rs540169771	G	G/A/C/T	-	1	-	HGNC	HGNC:11398	-	-	-	1	-	-	-	-	-	-	-	-	-	-	-	-	-
rs540169771	HSCHR6_MHC_COX_CTG1:3454076-3454076	T	intron_variant	MODIFIER	WHR1	ENSG00000234947	Transcript	ENST00000425138.5	protein_coding	-	2025-03-07	-	-	-	-	-	-	-	rs540169771	G	G/A/C/T	-	1	-	HGNC	HGNC:11398	-	-	-	1	-	-	-	-	-	-	-	-	-	-	-	-	-
rs540169771	HSCHR6_MHC_COX_CTG1:3454076-3454076	A	upstream_gene_variant	MODIFIER	DXO	ENSG00000225682	Transcript	ENST00000426498.5	protein_coding	-	-	-	-	-	-	-	-	-	rs540169771	G	G/A/C/T	4513	-1	-	HGNC	HGNC:2992	-	-	-	5	-	-	-	-	-	-	-	-	-	-	-	-	-
rs540169771	HSCHR6_MHC_COX_CTG1:3454076-3454076	C	upstream_gene_variant	MODIFIER	DXO	ENSG00000225682	Transcript	ENST00000426498.5	protein_coding	-	-	-	-	-	-	-	-	-	rs540169771	G	G/A/C/T	4513	-1	-	HGNC	HGNC:2992	-	-	-	5	-	-	-	-	-	-	-	-	-	-	-	-	-
rs540169771	HSCHR6_MHC_COX_CTG1:3454076-3454076	T	upstream_gene_variant	MODIFIER	DXO	ENSG00000225682	Transcript	ENST00000426498.5	protein_coding	-	-	-	-	-	-	-	-	-	rs540169771	G	G/A/C/T	4513	-1	-	HGNC	HGNC:2992	-	-	-	5	-	-	-	-	-	-	-	-	-	-	-	-	-
rs540169771	HSCHR6_MHC_COX_CTG1:3454076-3454076	A	upstream_gene_variant	MODIFIER	DXO	ENSG00000225682	Transcript	ENST00000427690.5	protein_coding	-	-	-	-	-	-	-	-	-	rs540169771	G	G/A/C/T	4678	-1	-	HGNC	HGNC:2992	-	-	-	1	-	-	-	-	-	-	-	-	-	-	-	-	-
rs540169771	HSCHR6_MHC_COX_CTG1:3454076-3454076	C	upstream_gene_variant	MODIFIER	DXO	ENSG00000225682	Transcript	ENST00000427690.5	protein_coding	-	-	-	-	-	-	-	-	-	rs540169771	G	G/A/C/T	4678	-1	-	HGNC	HGNC:2992	-	-	-	1	-	-	-	-	-	-	-	-	-	-	-	-	-
rs540169771	HSCHR6_MHC_COX_CTG1:3454076-3454076	T	upstream_gene_variant	MODIFIER	DXO	ENSG00000225682	Transcript	ENST00000427690.5	protein_coding	-	-	-	-	-	-	-	-	-	rs540169771	G	G/A/C/T	4678	-1	-	HGNC	HGNC:2992	-	-	-	1	-	-	-	-	-	-	-	-	-	-	-	-	-
rs540169771	HSCHR6_MHC_COX_CTG1:3454076-3454076	A	intron_variant	MODIFIER	WHR1	ENSG00000234947	Transcript	ENST00000433397.6	protein_coding	-	2025-03-07	-	-	-	-	-	-	-	rs540169771	G	G/A/C/T	-	1	-	HGNC	HGNC:11398	-	-	-	1	-	-	-	-	-	-	-	-	-	-	-	-	-
rs540169771	HSCHR6_MHC_COX_CTG1:3454076-3454076	C	intron_variant	MODIFIER	WHR1	ENSG00000234947	Transcript	ENST00000433397.6	protein_coding	-	2025-03-07	-	-	-	-	-	-	-	rs540169771	G	G/A/C/T	-	1	-	HGNC	HGNC:11398	-	-	-	1	-	-	-	-	-	-	-	-	-	-	-	-	-
rs540169771	HSCHR6_MHC_COX_CTG1:3454076-3454076	T	intron_variant	MODIFIER	WHR1	ENSG00000234947	Transcript	ENST00000433397.6	protein_coding	-	2025-03-07	-	-	-	-	-	-	-	rs540169771	G	G/A/C/T	-	1	-	HGNC	HGNC:11398	-	-	-	1	-	-	-	-	-	-	-	-	-	-	-	-	-
rs540169771	HSCHR6_MHC_COX_CTG1:3454076-3454076	A	upstream_gene_variant	MODIFIER	DXO	ENSG00000225682	Transcript	ENST00000453742.2	protein_coding	-	-	-	-	-	-	-	-	-	rs540169771	G	G/A/C/T	4357	-1	-	HGNC	HGNC:2992	-	-	-	1	-	-	-	-	-	-	-	-	-	-	-	-	-
rs540169771	HSCHR6_MHC_COX_CTG1:3454076-3454076	C	upstream_gene_variant	MODIFIER	DXO	ENSG00000225682	Transcript	ENST00000453742.2	protein_coding	-	-	-	-	-	-	-	-	-	rs540169771	G	G/A/C/T	4357	-1	-	HGNC	HGNC:2992	-	-	-	1	-	-	-	-	-	-	-	-	-	-	-	-	-
rs540169771	HSCHR6_MHC_COX_CTG1:3454076-3454076	T	upstream_gene_variant	MODIFIER	DXO	ENSG00000225682	Transcript	ENST00000453742.2	protein_coding	-	-	-	-	-	-	-	-	-	rs540169771	G	G/A/C/T	4357	-1	-	HGNC	HGNC:2992	-	-	-	1	-	-	-	-	-	-	-	-	-	-	-	-	-
rs540169771	HSCHR6_MHC_COX_CTG1:3454076-3454076	A	intron_variant,non_coding_transcript_variant	MODIFIER	WHR1	ENSG00000234947	Transcript	ENST00000459769.5	retained_intron	-	2025-03-03	-	-	-	-	-	-	-	rs540169771	G	G/A/C/T	-	1	-	HGNC	HGNC:11398	-	-	-	5	-	-	-	-	-	-	-	-	-	-	-	-	-
rs540169771	HSCHR6_MHC_COX_CTG1:3454076-3454076	C	intron_variant,non_coding_transcript_variant	MODIFIER	WHR1	ENSG00000234947	Transcript	ENST00000459769.5	retained_intron	-	2025-03-03	-	-	-	-	-	-	-	rs540169771	G	G/A/C/T	-	1	-	HGNC	HGNC:11398	-	-	-	5	-	-	-	-	-	-	-	-	-	-	-	-	-
rs540169771	HSCHR6_MHC_COX_CTG1:3454076-3454076	T	intron_variant,non_coding_transcript_variant	MODIFIER	WHR1	ENSG00000234947	Transcript	ENST00000459769.5	retained_intron	-	2025-03-03	-	-	-	-	-	-	-	rs540169771	G	G/A/C/T	-	1	-	HGNC	HGNC:11398	-	-	-	5	-	-	-	-	-	-	-	-	-	-	-	-	-
rs540169771	HSCHR6_MHC_COX_CTG1:3454076-3454076	A	intron_variant,non_coding_transcript_variant	MODIFIER	WHR1	ENSG00000234947	Transcript	ENST00000461093.5	protein_coding_CDS_not_defined	-	2025-01-05	-	-	-	-	-	-	-	rs540169771	G	G/A/C/T	-	1	-	HGNC	HGNC:11398	-	-	-	2	-	-	-	-	-	-	-	-	-	-	-	-	-
rs540169771	HSCHR6_MHC_COX_CTG1:3454076-3454076	C	intron_variant,non_coding_transcript_variant	MODIFIER	WHR1	ENSG00000234947	Transcript	ENST00000461093.5	protein_coding_CDS_not_defined	-	2025-01-05	-	-	-	-	-	-	-	rs540169771	G	G/A/C/T	-	1	-	HGNC	HGNC:11398	-	-	-	2	-	-	-	-	-	-	-	-	-	-	-	-	-
rs540169771	HSCHR6_MHC_COX_CTG1:3454076-3454076	T	intron_variant,non_coding_transcript_variant	MODIFIER	WHR1	ENSG00000234947	Transcript	ENST00000461093.5	protein_coding_CDS_not_defined	-	2025-01-05	-	-	-	-	-	-	-	rs540169771	G	G/A/C/T	-	1	-	HGNC	HGNC:11398	-	-	-	2	-	-	-	-	-	-	-	-	-	-	-	-	-
rs540169771	HSCHR6_MHC_COX_CTG1:3454076-3454076	A	downstream_gene_variant	MODIFIER	WHR1	ENSG00000234947	Transcript	ENST00000462407.1	retained_intron	-	-	-	-	-	-	-	-	-	rs540169771	G	G/A/C/T	3231	1	-	HGNC	HGNC:11398	-	-	-	2	-	-	-	-	-	-	-	-	-	-	-	-	-
rs540169771	HSCHR6_MHC_COX_CTG1:3454076-3454076	C	downstream_gene_variant	MODIFIER	WHR1	ENSG00000234947	Transcript	ENST00000462407.1	retained_intron	-	-	-	-	-	-	-	-	-	rs540169771	G	G/A/C/T	3231	1	-	HGNC	HGNC:11398	-	-	-	2	-	-	-	-	-	-	-	-	-	-	-	-	-
rs540169771	HSCHR6_MHC_COX_CTG1:3454076-3454076	T	downstream_gene_variant	MODIFIER	WHR1	ENSG00000234947	Transcript	ENST00000462407.1	retained_intron	-	-	-	-	-	-	-	-	-	rs540169771	G	G/A/C/T	3231	1	-	HGNC	HGNC:11398	-	-	-	2	-	-	-	-	-	-	-	-	-	-	-	-	-
rs540169771	HSCHR6_MHC_COX_CTG1:3454076-3454076	A	upstream_gene_variant	MODIFIER	DXO	ENSG00000225682	Transcript	ENST00000463797.5	retained_intron	-	-	-	-	-	-	-	-	-	rs540169771	G	G/A/C/T	4440	-1	-	HGNC	HGNC:2992	-	-	-	2	-	-	-	-	-	-	-	-	-	-	-	-	-
rs540169771	HSCHR6_MHC_COX_CTG1:3454076-3454076	C	upstream_gene_variant	MODIFIER	DXO	ENSG00000225682	Transcript	ENST00000463797.5	retained_intron	-	-	-	-	-	-	-	-	-	rs540169771	G	G/A/C/T	4440	-1	-	HGNC	HGNC:2992	-	-	-	2	-	-	-	-	-	-	-	-	-	-	-	-	-
rs540169771	HSCHR6_MHC_COX_CTG1:3454076-3454076	T	upstream_gene_variant	MODIFIER	DXO	ENSG00000225682	Transcript	ENST00000463797.5	retained_intron	-	-	-	-	-	-	-	-	-	rs540169771	G	G/A/C/T	4440	-1	-	HGNC	HGNC:2992	-	-	-	2	-	-	-	-	-	-	-	-	-	-	-	-	-
rs540169771	HSCHR6_MHC_COX_CTG1:3454076-3454076	A	upstream_gene_variant	MODIFIER	DXO	ENSG00000225682	Transcript	ENST00000469008.1	protein_coding_CDS_not_defined	-	-	-	-	-	-	-	-	-	rs540169771	G	G/A/C/T	4640	-1	-	HGNC	HGNC:2992	-	-	-	2	-	-	-	-	-	-	-	-	-	-	-	-	-
rs540169771	HSCHR6_MHC_COX_CTG1:3454076-3454076	C	upstream_gene_variant	MODIFIER	DXO	ENSG00000225682	Transcript	ENST00000469008.1	protein_coding_CDS_not_defined	-	-	-	-	-	-	-	-	-	rs540169771	G	G/A/C/T	4640	-1	-	HGNC	HGNC:2992	-	-	-	2	-	-	-	-	-	-	-	-	-	-	-	-	-
rs540169771	HSCHR6_MHC_COX_CTG1:3454076-3454076	T	upstream_gene_variant	MODIFIER	DXO	ENSG00000225682	Transcript	ENST00000469008.1	protein_coding_CDS_not_defined	-	-	-	-	-	-	-	-	-	rs540169771	G	G/A/C/T	4640	-1	-	HGNC	HGNC:2992	-	-	-	2	-	-	-	-	-	-	-	-	-	-	-	-	-
rs540169771	HSCHR6_MHC_COX_CTG1:3454076-3454076	A	upstream_gene_variant	MODIFIER	DXO	ENSG00000225682	Transcript	ENST00000469210.5	retained_intron	-	-	-	-	-	-	-	-	-	rs540169771	G	G/A/C/T	4964	-1	-	HGNC	HGNC:2992	-	-	-	5	-	-	-	-	-	-	-	-	-	-	-	-	-
rs540169771	HSCHR6_MHC_COX_CTG1:3454076-3454076	C	upstream_gene_variant	MODIFIER	DXO	ENSG00000225682	Transcript	ENST00000469210.5	retained_intron	-	-	-	-	-	-	-	-	-	rs540169771	G	G/A/C/T	4964	-1	-	HGNC	HGNC:2992	-	-	-	5	-	-	-	-	-	-	-	-	-	-	-	-	-
rs540169771	HSCHR6_MHC_COX_CTG1:3454076-3454076	T	upstream_gene_variant	MODIFIER	DXO	ENSG00000225682	Transcript	ENST00000469210.5	retained_intron	-	-	-	-	-	-	-	-	-	rs540169771	G	G/A/C/T	4964	-1	-	HGNC	HGNC:2992	-	-	-	5	-	-	-	-	-	-	-	-	-	-	-	-	-
rs540169771	HSCHR6_MHC_COX_CTG1:3454076-3454076	A	upstream_gene_variant	MODIFIER	WHR1	ENSG00000234947	Transcript	ENST00000474087.1	retained_intron	-	-	-	-	-	-	-	-	-	rs540169771	G	G/A/C/T	3742	1	-	HGNC	HGNC:11398	-	-	-	2	-	-	-	-	-	-	-	-	-	-	-	-	-
rs540169771	HSCHR6_MHC_COX_CTG1:3454076-3454076	C	upstream_gene_variant	MODIFIER	WHR1	ENSG00000234947	Transcript	ENST00000474087.1	retained_intron	-	-	-	-	-	-	-	-	-	rs540169771	G	G/A/C/T	3742	1	-	HGNC	HGNC:11398	-	-	-	2	-	-	-	-	-	-	-	-	-	-	-	-	-
rs540169771	HSCHR6_MHC_COX_CTG1:3454076-3454076	T	upstream_gene_variant	MODIFIER	WHR1	ENSG00000234947	Transcript	ENST00000474087.1	retained_intron	-	-	-	-	-	-	-	-	-	rs540169771	G	G/A/C/T	3742	1	-	HGNC	HGNC:11398	-	-	-	2	-	-	-	-	-	-	-	-	-	-	-	-	-
rs540169771	HSCHR6_MHC_COX_CTG1:3454076-3454076	A	upstream_gene_variant	MODIFIER	DXO	ENSG00000225682	Transcript	ENST00000474276.1	retained_intron	-	-	-	-	-	-	-	-	-	rs540169771	G	G/A/C/T	4397	-1	-	HGNC	HGNC:2992	-	-	-	1	-	-	-	-	-	-	-	-	-	-	-	-	-
rs540169771	HSCHR6_MHC_COX_CTG1:3454076-3454076	C	upstream_gene_variant	MODIFIER	DXO	ENSG00000225682	Transcript	ENST00000474276.1	retained_intron	-	-	-	-	-	-	-	-	-	rs540169771	G	G/A/C/T	4397	-1	-	HGNC	HGNC:2992	-	-	-	1	-	-	-	-	-	-	-	-	-	-	-	-	-
rs540169771	HSCHR6_MHC_COX_CTG1:3454076-3454076	T	upstream_gene_variant	MODIFIER	DXO	ENSG00000225682	Transcript	ENST00000474276.1	retained_intron	-	-	-	-	-	-	-	-	-	rs540169771	G	G/A/C/T	4397	-1	-	HGNC	HGNC:2992	-	-	-	1	-	-	-	-	-	-	-	-	-	-	-	-	-
rs540169771	HSCHR6_MHC_COX_CTG1:3454076-3454076	A	upstream_gene_variant	MODIFIER	DXO	ENSG00000225682	Transcript	ENST00000474901.1	retained_intron	-	-	-	-	-	-	-	-	-	rs540169771	G	G/A/C/T	4966	-1	-	HGNC	HGNC:2992	-	-	-	1	-	-	-	-	-	-	-	-	-	-	-	-	-
rs540169771	HSCHR6_MHC_COX_CTG1:3454076-3454076	C	upstream_gene_variant	MODIFIER	DXO	ENSG00000225682	Transcript	ENST00000474901.1	retained_intron	-	-	-	-	-	-	-	-	-	rs540169771	G	G/A/C/T	4966	-1	-	HGNC	HGNC:2992	-	-	-	1	-	-	-	-	-	-	-	-	-	-	-	-	-
rs540169771	HSCHR6_MHC_COX_CTG1:3454076-3454076	T	upstream_gene_variant	MODIFIER	DXO	ENSG00000225682	Transcript	ENST00000474901.1	retained_intron	-	-	-	-	-	-	-	-	-	rs540169771	G	G/A/C/T	4966	-1	-	HGNC	HGNC:2992	-	-	-	1	-	-	-	-	-	-	-	-	-	-	-	-	-
rs540169771	HSCHR6_MHC_COX_CTG1:3454076-3454076	A	intron_variant,non_coding_transcript_variant	MODIFIER	WHR1	ENSG00000234947	Transcript	ENST00000479148.1	protein_coding_CDS_not_defined	-	2025-01-04	-	-	-	-	-	-	-	rs540169771	G	G/A/C/T	-	1	-	HGNC	HGNC:11398	-	-	-	5	-	-	-	-	-	-	-	-	-	-	-	-	-
rs540169771	HSCHR6_MHC_COX_CTG1:3454076-3454076	C	intron_variant,non_coding_transcript_variant	MODIFIER	WHR1	ENSG00000234947	Transcript	ENST00000479148.1	protein_coding_CDS_not_defined	-	2025-01-04	-	-	-	-	-	-	-	rs540169771	G	G/A/C/T	-	1	-	HGNC	HGNC:11398	-	-	-	5	-	-	-	-	-	-	-	-	-	-	-	-	-
rs540169771	HSCHR6_MHC_COX_CTG1:3454076-3454076	T	intron_variant,non_coding_transcript_variant	MODIFIER	WHR1	ENSG00000234947	Transcript	ENST00000479148.1	protein_coding_CDS_not_defined	-	2025-01-04	-	-	-	-	-	-	-	rs540169771	G	G/A/C/T	-	1	-	HGNC	HGNC:11398	-	-	-	5	-	-	-	-	-	-	-	-	-	-	-	-	-
rs540169771	HSCHR6_MHC_COX_CTG1:3454076-3454076	A	upstream_gene_variant	MODIFIER	DXO	ENSG00000225682	Transcript	ENST00000482682.5	retained_intron	-	-	-	-	-	-	-	-	-	rs540169771	G	G/A/C/T	4411	-1	-	HGNC	HGNC:2992	-	-	-	1	-	-	-	-	-	-	-	-	-	-	-	-	-
rs540169771	HSCHR6_MHC_COX_CTG1:3454076-3454076	C	upstream_gene_variant	MODIFIER	DXO	ENSG00000225682	Transcript	ENST00000482682.5	retained_intron	-	-	-	-	-	-	-	-	-	rs540169771	G	G/A/C/T	4411	-1	-	HGNC	HGNC:2992	-	-	-	1	-	-	-	-	-	-	-	-	-	-	-	-	-
rs540169771	HSCHR6_MHC_COX_CTG1:3454076-3454076	T	upstream_gene_variant	MODIFIER	DXO	ENSG00000225682	Transcript	ENST00000482682.5	retained_intron	-	-	-	-	-	-	-	-	-	rs540169771	G	G/A/C/T	4411	-1	-	HGNC	HGNC:2992	-	-	-	1	-	-	-	-	-	-	-	-	-	-	-	-	-
rs540169771	HSCHR6_MHC_COX_CTG1:3454076-3454076	A	upstream_gene_variant	MODIFIER	DXO	ENSG00000225682	Transcript	ENST00000482729.5	retained_intron	-	-	-	-	-	-	-	-	-	rs540169771	G	G/A/C/T	4554	-1	-	HGNC	HGNC:2992	-	-	-	1	-	-	-	-	-	-	-	-	-	-	-	-	-
rs540169771	HSCHR6_MHC_COX_CTG1:3454076-3454076	C	upstream_gene_variant	MODIFIER	DXO	ENSG00000225682	Transcript	ENST00000482729.5	retained_intron	-	-	-	-	-	-	-	-	-	rs540169771	G	G/A/C/T	4554	-1	-	HGNC	HGNC:2992	-	-	-	1	-	-	-	-	-	-	-	-	-	-	-	-	-
rs540169771	HSCHR6_MHC_COX_CTG1:3454076-3454076	T	upstream_gene_variant	MODIFIER	DXO	ENSG00000225682	Transcript	ENST00000482729.5	retained_intron	-	-	-	-	-	-	-	-	-	rs540169771	G	G/A/C/T	4554	-1	-	HGNC	HGNC:2992	-	-	-	1	-	-	-	-	-	-	-	-	-	-	-	-	-
rs540169771	HSCHR6_MHC_COX_CTG1:3454076-3454076	A	intron_variant,non_coding_transcript_variant	MODIFIER	WHR1	ENSG00000234947	Transcript	ENST00000483467.5	retained_intron	-	2025-02-05	-	-	-	-	-	-	-	rs540169771	G	G/A/C/T	-	1	-	HGNC	HGNC:11398	-	-	-	5	-	-	-	-	-	-	-	-	-	-	-	-	-
rs540169771	HSCHR6_MHC_COX_CTG1:3454076-3454076	C	intron_variant,non_coding_transcript_variant	MODIFIER	WHR1	ENSG00000234947	Transcript	ENST00000483467.5	retained_intron	-	2025-02-05	-	-	-	-	-	-	-	rs540169771	G	G/A/C/T	-	1	-	HGNC	HGNC:11398	-	-	-	5	-	-	-	-	-	-	-	-	-	-	-	-	-
rs540169771	HSCHR6_MHC_COX_CTG1:3454076-3454076	T	intron_variant,non_coding_transcript_variant	MODIFIER	WHR1	ENSG00000234947	Transcript	ENST00000483467.5	retained_intron	-	2025-02-05	-	-	-	-	-	-	-	rs540169771	G	G/A/C/T	-	1	-	HGNC	HGNC:11398	-	-	-	5	-	-	-	-	-	-	-	-	-	-	-	-	-
rs540169771	HSCHR6_MHC_COX_CTG1:3454076-3454076	A	intron_variant,non_coding_transcript_variant	MODIFIER	WHR1	ENSG00000234947	Transcript	ENST00000487912.5	protein_coding_CDS_not_defined	-	2025-01-02	-	-	-	-	-	-	-	rs540169771	G	G/A/C/T	-	1	-	HGNC	HGNC:11398	-	-	-	3	-	-	-	-	-	-	-	-	-	-	-	-	-
rs540169771	HSCHR6_MHC_COX_CTG1:3454076-3454076	C	intron_variant,non_coding_transcript_variant	MODIFIER	WHR1	ENSG00000234947	Transcript	ENST00000487912.5	protein_coding_CDS_not_defined	-	2025-01-02	-	-	-	-	-	-	-	rs540169771	G	G/A/C/T	-	1	-	HGNC	HGNC:11398	-	-	-	3	-	-	-	-	-	-	-	-	-	-	-	-	-
rs540169771	HSCHR6_MHC_COX_CTG1:3454076-3454076	T	intron_variant,non_coding_transcript_variant	MODIFIER	WHR1	ENSG00000234947	Transcript	ENST00000487912.5	protein_coding_CDS_not_defined	-	2025-01-02	-	-	-	-	-	-	-	rs540169771	G	G/A/C/T	-	1	-	HGNC	HGNC:11398	-	-	-	3	-	-	-	-	-	-	-	-	-	-	-	-	-
rs540169771	HSCHR6_MHC_COX_CTG1:3454076-3454076	A	intron_variant,non_coding_transcript_variant	MODIFIER	WHR1	ENSG00000234947	Transcript	ENST00000490195.5	protein_coding_CDS_not_defined	-	2025-01-05	-	-	-	-	-	-	-	rs540169771	G	G/A/C/T	-	1	-	HGNC	HGNC:11398	-	-	-	3	-	-	-	-	-	-	-	-	-	-	-	-	-
rs540169771	HSCHR6_MHC_COX_CTG1:3454076-3454076	C	intron_variant,non_coding_transcript_variant	MODIFIER	WHR1	ENSG00000234947	Transcript	ENST00000490195.5	protein_coding_CDS_not_defined	-	2025-01-05	-	-	-	-	-	-	-	rs540169771	G	G/A/C/T	-	1	-	HGNC	HGNC:11398	-	-	-	3	-	-	-	-	-	-	-	-	-	-	-	-	-
rs540169771	HSCHR6_MHC_COX_CTG1:3454076-3454076	T	intron_variant,non_coding_transcript_variant	MODIFIER	WHR1	ENSG00000234947	Transcript	ENST00000490195.5	protein_coding_CDS_not_defined	-	2025-01-05	-	-	-	-	-	-	-	rs540169771	G	G/A/C/T	-	1	-	HGNC	HGNC:11398	-	-	-	3	-	-	-	-	-	-	-	-	-	-	-	-	-
rs540169771	HSCHR6_MHC_COX_CTG1:3454076-3454076	A	intron_variant,non_coding_transcript_variant	MODIFIER	WHR1	ENSG00000234947	Transcript	ENST00000490429.5	retained_intron	-	2025-01-02	-	-	-	-	-	-	-	rs540169771	G	G/A/C/T	-	1	-	HGNC	HGNC:11398	-	-	-	2	-	-	-	-	-	-	-	-	-	-	-	-	-
rs540169771	HSCHR6_MHC_COX_CTG1:3454076-3454076	C	intron_variant,non_coding_transcript_variant	MODIFIER	WHR1	ENSG00000234947	Transcript	ENST00000490429.5	retained_intron	-	2025-01-02	-	-	-	-	-	-	-	rs540169771	G	G/A/C/T	-	1	-	HGNC	HGNC:11398	-	-	-	2	-	-	-	-	-	-	-	-	-	-	-	-	-
rs540169771	HSCHR6_MHC_COX_CTG1:3454076-3454076	T	intron_variant,non_coding_transcript_variant	MODIFIER	WHR1	ENSG00000234947	Transcript	ENST00000490429.5	retained_intron	-	2025-01-02	-	-	-	-	-	-	-	rs540169771	G	G/A/C/T	-	1	-	HGNC	HGNC:11398	-	-	-	2	-	-	-	-	-	-	-	-	-	-	-	-	-
rs540169771	HSCHR6_MHC_COX_CTG1:3454076-3454076	A	upstream_gene_variant	MODIFIER	DXO	ENSG00000225682	Transcript	ENST00000492473.1	protein_coding_CDS_not_defined	-	-	-	-	-	-	-	-	-	rs540169771	G	G/A/C/T	4660	-1	-	HGNC	HGNC:2992	-	-	-	5	-	-	-	-	-	-	-	-	-	-	-	-	-
rs540169771	HSCHR6_MHC_COX_CTG1:3454076-3454076	C	upstream_gene_variant	MODIFIER	DXO	ENSG00000225682	Transcript	ENST00000492473.1	protein_coding_CDS_not_defined	-	-	-	-	-	-	-	-	-	rs540169771	G	G/A/C/T	4660	-1	-	HGNC	HGNC:2992	-	-	-	5	-	-	-	-	-	-	-	-	-	-	-	-	-
rs540169771	HSCHR6_MHC_COX_CTG1:3454076-3454076	T	upstream_gene_variant	MODIFIER	DXO	ENSG00000225682	Transcript	ENST00000492473.1	protein_coding_CDS_not_defined	-	-	-	-	-	-	-	-	-	rs540169771	G	G/A/C/T	4660	-1	-	HGNC	HGNC:2992	-	-	-	5	-	-	-	-	-	-	-	-	-	-	-	-	-
rs540169771	HSCHR6_MHC_COX_CTG1:3454076-3454076	A	upstream_gene_variant	MODIFIER	DXO	ENSG00000225682	Transcript	ENST00000496516.1	protein_coding_CDS_not_defined	-	-	-	-	-	-	-	-	-	rs540169771	G	G/A/C/T	4551	-1	-	HGNC	HGNC:2992	-	-	-	5	-	-	-	-	-	-	-	-	-	-	-	-	-
rs540169771	HSCHR6_MHC_COX_CTG1:3454076-3454076	C	upstream_gene_variant	MODIFIER	DXO	ENSG00000225682	Transcript	ENST00000496516.1	protein_coding_CDS_not_defined	-	-	-	-	-	-	-	-	-	rs540169771	G	G/A/C/T	4551	-1	-	HGNC	HGNC:2992	-	-	-	5	-	-	-	-	-	-	-	-	-	-	-	-	-
rs540169771	HSCHR6_MHC_COX_CTG1:3454076-3454076	T	upstream_gene_variant	MODIFIER	DXO	ENSG00000225682	Transcript	ENST00000496516.1	protein_coding_CDS_not_defined	-	-	-	-	-	-	-	-	-	rs540169771	G	G/A/C/T	4551	-1	-	HGNC	HGNC:2992	-	-	-	5	-	-	-	-	-	-	-	-	-	-	-	-	-
rs540169771	HSCHR6_MHC_COX_CTG1:3454076-3454076	A	upstream_gene_variant	MODIFIER	DXO	ENSG00000225682	Transcript	ENST00000497174.5	protein_coding_CDS_not_defined	-	-	-	-	-	-	-	-	-	rs540169771	G	G/A/C/T	4513	-1	-	HGNC	HGNC:2992	-	-	-	5	-	-	-	-	-	-	-	-	-	-	-	-	-
rs540169771	HSCHR6_MHC_COX_CTG1:3454076-3454076	C	upstream_gene_variant	MODIFIER	DXO	ENSG00000225682	Transcript	ENST00000497174.5	protein_coding_CDS_not_defined	-	-	-	-	-	-	-	-	-	rs540169771	G	G/A/C/T	4513	-1	-	HGNC	HGNC:2992	-	-	-	5	-	-	-	-	-	-	-	-	-	-	-	-	-
rs540169771	HSCHR6_MHC_COX_CTG1:3454076-3454076	T	upstream_gene_variant	MODIFIER	DXO	ENSG00000225682	Transcript	ENST00000497174.5	protein_coding_CDS_not_defined	-	-	-	-	-	-	-	-	-	rs540169771	G	G/A/C/T	4513	-1	-	HGNC	HGNC:2992	-	-	-	5	-	-	-	-	-	-	-	-	-	-	-	-	-
rs540169771	HSCHR6_MHC_COX_CTG1:3454076-3454076	A	intron_variant	MODIFIER	WHR1	ENSG00000234947	Transcript	ENST00000551718.1	protein_coding	-	2025-03-07	-	-	-	-	-	-	-	rs540169771	G	G/A/C/T	-	1	-	HGNC	HGNC:11398	-	-	-	1	-	-	-	-	-	-	-	-	-	-	-	-	-
rs540169771	HSCHR6_MHC_COX_CTG1:3454076-3454076	C	intron_variant	MODIFIER	WHR1	ENSG00000234947	Transcript	ENST00000551718.1	protein_coding	-	2025-03-07	-	-	-	-	-	-	-	rs540169771	G	G/A/C/T	-	1	-	HGNC	HGNC:11398	-	-	-	1	-	-	-	-	-	-	-	-	-	-	-	-	-
rs540169771	HSCHR6_MHC_COX_CTG1:3454076-3454076	T	intron_variant	MODIFIER	WHR1	ENSG00000234947	Transcript	ENST00000551718.1	protein_coding	-	2025-03-07	-	-	-	-	-	-	-	rs540169771	G	G/A/C/T	-	1	-	HGNC	HGNC:11398	-	-	-	1	-	-	-	-	-	-	-	-	-	-	-	-	-
rs2746394	HSCHR6_MHC_COX_CTG1:3456442-3456442	A	upstream_gene_variant	MODIFIER	C4B	ENSG00000228267	Transcript	ENST00000411583.6	protein_coding	-	-	-	-	-	-	-	-	-	rs2746394	G	G/A	3009	1	-	HGNC	HGNC:1324	-	-	-	1	-	-	-	-	-	-	1	3.21763e+31	-	-	-	-	-
rs2746394	HSCHR6_MHC_COX_CTG1:3456442-3456442	A	intron_variant	MODIFIER	WHR1	ENSG00000234947	Transcript	ENST00000425138.5	protein_coding	-	2025-04-07	-	-	-	-	-	-	-	rs2746394	G	G/A	-	1	-	HGNC	HGNC:11398	-	-	-	1	-	-	-	-	-	-	1	3.21763e+31	-	-	-	-	-
rs2746394	HSCHR6_MHC_COX_CTG1:3456442-3456442	A	splice_donor_5th_base_variant,intron_variant	LOW	WHR1	ENSG00000234947	Transcript	ENST00000433397.6	protein_coding	-	2025-04-07	-	-	-	-	-	-	-	rs2746394	G	G/A	-	1	-	HGNC	HGNC:11398	-	-	-	1	-	-	-	-	-	-	1	3.21763e+31	-	-	-	-	-
rs2746394	HSCHR6_MHC_COX_CTG1:3456442-3456442	A	downstream_gene_variant	MODIFIER	WHR1	ENSG00000234947	Transcript	ENST00000459769.5	retained_intron	-	-	-	-	-	-	-	-	-	rs2746394	G	G/A	5	1	-	HGNC	HGNC:11398	-	-	-	5	-	-	-	-	-	-	1	3.21763e+31	-	-	-	-	-
rs2746394	HSCHR6_MHC_COX_CTG1:3456442-3456442	A	intron_variant,non_coding_transcript_variant	MODIFIER	WHR1	ENSG00000234947	Transcript	ENST00000461093.5	protein_coding_CDS_not_defined	-	2025-02-05	-	-	-	-	-	-	-	rs2746394	G	G/A	-	1	-	HGNC	HGNC:11398	-	-	-	2	-	-	-	-	-	-	1	3.21763e+31	-	-	-	-	-
rs2746394	HSCHR6_MHC_COX_CTG1:3456442-3456442	A	upstream_gene_variant	MODIFIER	WHR1	ENSG00000234947	Transcript	ENST00000474087.1	retained_intron	-	-	-	-	-	-	-	-	-	rs2746394	G	G/A	1376	1	-	HGNC	HGNC:11398	-	-	-	2	-	-	-	-	-	-	1	3.21763e+31	-	-	-	-	-
rs2746394	HSCHR6_MHC_COX_CTG1:3456442-3456442	A	intron_variant,non_coding_transcript_variant	MODIFIER	WHR1	ENSG00000234947	Transcript	ENST00000479148.1	protein_coding_CDS_not_defined	-	2025-02-04	-	-	-	-	-	-	-	rs2746394	G	G/A	-	1	-	HGNC	HGNC:11398	-	-	-	5	-	-	-	-	-	-	1	3.21763e+31	-	-	-	-	-
rs2746394	HSCHR6_MHC_COX_CTG1:3456442-3456442	A	intron_variant,non_coding_transcript_variant	MODIFIER	WHR1	ENSG00000234947	Transcript	ENST00000483467.5	retained_intron	-	2025-03-05	-	-	-	-	-	-	-	rs2746394	G	G/A	-	1	-	HGNC	HGNC:11398	-	-	-	5	-	-	-	-	-	-	1	3.21763e+31	-	-	-	-	-
rs2746394	HSCHR6_MHC_COX_CTG1:3456442-3456442	A	upstream_gene_variant	MODIFIER	C4B	ENSG00000228267	Transcript	ENST00000486807.1	retained_intron	-	-	-	-	-	-	-	-	-	rs2746394	G	G/A	3828	1	-	HGNC	HGNC:1324	-	-	-	3	-	-	-	-	-	-	1	3.21763e+31	-	-	-	-	-
rs2746394	HSCHR6_MHC_COX_CTG1:3456442-3456442	A	upstream_gene_variant	MODIFIER	C4B	ENSG00000228267	Transcript	ENST00000487011.1	protein_coding_CDS_not_defined	-	-	-	-	-	-	-	-	-	rs2746394	G	G/A	3866	1	-	HGNC	HGNC:1324	-	-	-	5	-	-	-	-	-	-	1	3.21763e+31	-	-	-	-	-
rs2746394	HSCHR6_MHC_COX_CTG1:3456442-3456442	A	intron_variant,non_coding_transcript_variant	MODIFIER	WHR1	ENSG00000234947	Transcript	ENST00000487912.5	protein_coding_CDS_not_defined	-	2025-01-02	-	-	-	-	-	-	-	rs2746394	G	G/A	-	1	-	HGNC	HGNC:11398	-	-	-	3	-	-	-	-	-	-	1	3.21763e+31	-	-	-	-	-
rs2746394	HSCHR6_MHC_COX_CTG1:3456442-3456442	A	intron_variant,non_coding_transcript_variant	MODIFIER	WHR1	ENSG00000234947	Transcript	ENST00000490195.5	protein_coding_CDS_not_defined	-	2025-02-05	-	-	-	-	-	-	-	rs2746394	G	G/A	-	1	-	HGNC	HGNC:11398	-	-	-	3	-	-	-	-	-	-	1	3.21763e+31	-	-	-	-	-
rs2746394	HSCHR6_MHC_COX_CTG1:3456442-3456442	A	intron_variant,non_coding_transcript_variant	MODIFIER	WHR1	ENSG00000234947	Transcript	ENST00000490429.5	retained_intron	-	2025-02-02	-	-	-	-	-	-	-	rs2746394	G	G/A	-	1	-	HGNC	HGNC:11398	-	-	-	2	-	-	-	-	-	-	1	3.21763e+31	-	-	-	-	-
rs2746394	HSCHR6_MHC_COX_CTG1:3456442-3456442	A	upstream_gene_variant	MODIFIER	C4B	ENSG00000228267	Transcript	ENST00000548530.2	protein_coding	-	-	-	-	-	-	-	-	-	rs2746394	G	G/A	3042	1	-	HGNC	HGNC:1324	-	-	-	1	-	-	-	-	-	-	1	3.21763e+31	-	-	-	-	-
rs2746394	HSCHR6_MHC_COX_CTG1:3456442-3456442	A	intron_variant	MODIFIER	WHR1	ENSG00000234947	Transcript	ENST00000551718.1	protein_coding	-	2025-04-07	-	-	-	-	-	-	-	rs2746394	G	G/A	-	1	-	HGNC	HGNC:11398	-	-	-	1	-	-	-	-	-	-	1	3.21763e+31	-	-	-	-	-
rs181705462	HSCHR6_MHC_COX_CTG1:3456677-3456677	A	upstream_gene_variant	MODIFIER	C4B	ENSG00000228267	Transcript	ENST00000411583.6	protein_coding	-	-	-	-	-	-	-	-	-	rs181705462	G	G/A/C/T	2774	1	-	HGNC	HGNC:1324	-	-	-	1	-	-	-	-	-	-	1	3.21763e+55	-	-	-	-	-
rs181705462	HSCHR6_MHC_COX_CTG1:3456677-3456677	C	upstream_gene_variant	MODIFIER	C4B	ENSG00000228267	Transcript	ENST00000411583.6	protein_coding	-	-	-	-	-	-	-	-	-	rs181705462	G	G/A/C/T	2774	1	-	HGNC	HGNC:1324	-	-	-	1	-	-	-	-	-	-	1	3.21763e+55	-	-	-	-	-
rs181705462	HSCHR6_MHC_COX_CTG1:3456677-3456677	T	upstream_gene_variant	MODIFIER	C4B	ENSG00000228267	Transcript	ENST00000411583.6	protein_coding	-	-	-	-	-	-	-	-	-	rs181705462	G	G/A/C/T	2774	1	-	HGNC	HGNC:1324	-	-	-	1	-	-	-	-	-	-	1	3.21763e+55	-	-	-	-	-
rs181705462	HSCHR6_MHC_COX_CTG1:3456677-3456677	A	intron_variant	MODIFIER	WHR1	ENSG00000234947	Transcript	ENST00000425138.5	protein_coding	-	2025-04-07	-	-	-	-	-	-	-	rs181705462	G	G/A/C/T	-	1	-	HGNC	HGNC:11398	-	-	-	1	-	-	-	-	-	-	1	3.21763e+55	-	-	-	-	-
rs181705462	HSCHR6_MHC_COX_CTG1:3456677-3456677	C	intron_variant	MODIFIER	WHR1	ENSG00000234947	Transcript	ENST00000425138.5	protein_coding	-	2025-04-07	-	-	-	-	-	-	-	rs181705462	G	G/A/C/T	-	1	-	HGNC	HGNC:11398	-	-	-	1	-	-	-	-	-	-	1	3.21763e+55	-	-	-	-	-
rs181705462	HSCHR6_MHC_COX_CTG1:3456677-3456677	T	intron_variant	MODIFIER	WHR1	ENSG00000234947	Transcript	ENST00000425138.5	protein_coding	-	2025-04-07	-	-	-	-	-	-	-	rs181705462	G	G/A/C/T	-	1	-	HGNC	HGNC:11398	-	-	-	1	-	-	-	-	-	-	1	3.21763e+55	-	-	-	-	-
rs181705462	HSCHR6_MHC_COX_CTG1:3456677-3456677	A	intron_variant	MODIFIER	WHR1	ENSG00000234947	Transcript	ENST00000433397.6	protein_coding	-	2025-04-07	-	-	-	-	-	-	-	rs181705462	G	G/A/C/T	-	1	-	HGNC	HGNC:11398	-	-	-	1	-	-	-	-	-	-	1	3.21763e+55	-	-	-	-	-
rs181705462	HSCHR6_MHC_COX_CTG1:3456677-3456677	C	intron_variant	MODIFIER	WHR1	ENSG00000234947	Transcript	ENST00000433397.6	protein_coding	-	2025-04-07	-	-	-	-	-	-	-	rs181705462	G	G/A/C/T	-	1	-	HGNC	HGNC:11398	-	-	-	1	-	-	-	-	-	-	1	3.21763e+55	-	-	-	-	-
rs181705462	HSCHR6_MHC_COX_CTG1:3456677-3456677	T	intron_variant	MODIFIER	WHR1	ENSG00000234947	Transcript	ENST00000433397.6	protein_coding	-	2025-04-07	-	-	-	-	-	-	-	rs181705462	G	G/A/C/T	-	1	-	HGNC	HGNC:11398	-	-	-	1	-	-	-	-	-	-	1	3.21763e+55	-	-	-	-	-
rs181705462	HSCHR6_MHC_COX_CTG1:3456677-3456677	A	downstream_gene_variant	MODIFIER	WHR1	ENSG00000234947	Transcript	ENST00000459769.5	retained_intron	-	-	-	-	-	-	-	-	-	rs181705462	G	G/A/C/T	240	1	-	HGNC	HGNC:11398	-	-	-	5	-	-	-	-	-	-	1	3.21763e+55	-	-	-	-	-
rs181705462	HSCHR6_MHC_COX_CTG1:3456677-3456677	C	downstream_gene_variant	MODIFIER	WHR1	ENSG00000234947	Transcript	ENST00000459769.5	retained_intron	-	-	-	-	-	-	-	-	-	rs181705462	G	G/A/C/T	240	1	-	HGNC	HGNC:11398	-	-	-	5	-	-	-	-	-	-	1	3.21763e+55	-	-	-	-	-
rs181705462	HSCHR6_MHC_COX_CTG1:3456677-3456677	T	downstream_gene_variant	MODIFIER	WHR1	ENSG00000234947	Transcript	ENST00000459769.5	retained_intron	-	-	-	-	-	-	-	-	-	rs181705462	G	G/A/C/T	240	1	-	HGNC	HGNC:11398	-	-	-	5	-	-	-	-	-	-	1	3.21763e+55	-	-	-	-	-
rs181705462	HSCHR6_MHC_COX_CTG1:3456677-3456677	A	intron_variant,non_coding_transcript_variant	MODIFIER	WHR1	ENSG00000234947	Transcript	ENST00000461093.5	protein_coding_CDS_not_defined	-	2025-02-05	-	-	-	-	-	-	-	rs181705462	G	G/A/C/T	-	1	-	HGNC	HGNC:11398	-	-	-	2	-	-	-	-	-	-	1	3.21763e+55	-	-	-	-	-
rs181705462	HSCHR6_MHC_COX_CTG1:3456677-3456677	C	intron_variant,non_coding_transcript_variant	MODIFIER	WHR1	ENSG00000234947	Transcript	ENST00000461093.5	protein_coding_CDS_not_defined	-	2025-02-05	-	-	-	-	-	-	-	rs181705462	G	G/A/C/T	-	1	-	HGNC	HGNC:11398	-	-	-	2	-	-	-	-	-	-	1	3.21763e+55	-	-	-	-	-
rs181705462	HSCHR6_MHC_COX_CTG1:3456677-3456677	T	intron_variant,non_coding_transcript_variant	MODIFIER	WHR1	ENSG00000234947	Transcript	ENST00000461093.5	protein_coding_CDS_not_defined	-	2025-02-05	-	-	-	-	-	-	-	rs181705462	G	G/A/C/T	-	1	-	HGNC	HGNC:11398	-	-	-	2	-	-	-	-	-	-	1	3.21763e+55	-	-	-	-	-
rs181705462	HSCHR6_MHC_COX_CTG1:3456677-3456677	A	upstream_gene_variant	MODIFIER	WHR1	ENSG00000234947	Transcript	ENST00000474087.1	retained_intron	-	-	-	-	-	-	-	-	-	rs181705462	G	G/A/C/T	1141	1	-	HGNC	HGNC:11398	-	-	-	2	-	-	-	-	-	-	1	3.21763e+55	-	-	-	-	-
rs181705462	HSCHR6_MHC_COX_CTG1:3456677-3456677	C	upstream_gene_variant	MODIFIER	WHR1	ENSG00000234947	Transcript	ENST00000474087.1	retained_intron	-	-	-	-	-	-	-	-	-	rs181705462	G	G/A/C/T	1141	1	-	HGNC	HGNC:11398	-	-	-	2	-	-	-	-	-	-	1	3.21763e+55	-	-	-	-	-
rs181705462	HSCHR6_MHC_COX_CTG1:3456677-3456677	T	upstream_gene_variant	MODIFIER	WHR1	ENSG00000234947	Transcript	ENST00000474087.1	retained_intron	-	-	-	-	-	-	-	-	-	rs181705462	G	G/A/C/T	1141	1	-	HGNC	HGNC:11398	-	-	-	2	-	-	-	-	-	-	1	3.21763e+55	-	-	-	-	-
rs181705462	HSCHR6_MHC_COX_CTG1:3456677-3456677	A	intron_variant,non_coding_transcript_variant	MODIFIER	WHR1	ENSG00000234947	Transcript	ENST00000479148.1	protein_coding_CDS_not_defined	-	2025-02-04	-	-	-	-	-	-	-	rs181705462	G	G/A/C/T	-	1	-	HGNC	HGNC:11398	-	-	-	5	-	-	-	-	-	-	1	3.21763e+55	-	-	-	-	-
rs181705462	HSCHR6_MHC_COX_CTG1:3456677-3456677	C	intron_variant,non_coding_transcript_variant	MODIFIER	WHR1	ENSG00000234947	Transcript	ENST00000479148.1	protein_coding_CDS_not_defined	-	2025-02-04	-	-	-	-	-	-	-	rs181705462	G	G/A/C/T	-	1	-	HGNC	HGNC:11398	-	-	-	5	-	-	-	-	-	-	1	3.21763e+55	-	-	-	-	-
rs181705462	HSCHR6_MHC_COX_CTG1:3456677-3456677	T	intron_variant,non_coding_transcript_variant	MODIFIER	WHR1	ENSG00000234947	Transcript	ENST00000479148.1	protein_coding_CDS_not_defined	-	2025-02-04	-	-	-	-	-	-	-	rs181705462	G	G/A/C/T	-	1	-	HGNC	HGNC:11398	-	-	-	5	-	-	-	-	-	-	1	3.21763e+55	-	-	-	-	-
rs181705462	HSCHR6_MHC_COX_CTG1:3456677-3456677	A	intron_variant,non_coding_transcript_variant	MODIFIER	WHR1	ENSG00000234947	Transcript	ENST00000483467.5	retained_intron	-	2025-03-05	-	-	-	-	-	-	-	rs181705462	G	G/A/C/T	-	1	-	HGNC	HGNC:11398	-	-	-	5	-	-	-	-	-	-	1	3.21763e+55	-	-	-	-	-
rs181705462	HSCHR6_MHC_COX_CTG1:3456677-3456677	C	intron_variant,non_coding_transcript_variant	MODIFIER	WHR1	ENSG00000234947	Transcript	ENST00000483467.5	retained_intron	-	2025-03-05	-	-	-	-	-	-	-	rs181705462	G	G/A/C/T	-	1	-	HGNC	HGNC:11398	-	-	-	5	-	-	-	-	-	-	1	3.21763e+55	-	-	-	-	-
rs181705462	HSCHR6_MHC_COX_CTG1:3456677-3456677	T	intron_variant,non_coding_transcript_variant	MODIFIER	WHR1	ENSG00000234947	Transcript	ENST00000483467.5	retained_intron	-	2025-03-05	-	-	-	-	-	-	-	rs181705462	G	G/A/C/T	-	1	-	HGNC	HGNC:11398	-	-	-	5	-	-	-	-	-	-	1	3.21763e+55	-	-	-	-	-
rs181705462	HSCHR6_MHC_COX_CTG1:3456677-3456677	A	upstream_gene_variant	MODIFIER	C4B	ENSG00000228267	Transcript	ENST00000486807.1	retained_intron	-	-	-	-	-	-	-	-	-	rs181705462	G	G/A/C/T	3593	1	-	HGNC	HGNC:1324	-	-	-	3	-	-	-	-	-	-	1	3.21763e+55	-	-	-	-	-
rs181705462	HSCHR6_MHC_COX_CTG1:3456677-3456677	C	upstream_gene_variant	MODIFIER	C4B	ENSG00000228267	Transcript	ENST00000486807.1	retained_intron	-	-	-	-	-	-	-	-	-	rs181705462	G	G/A/C/T	3593	1	-	HGNC	HGNC:1324	-	-	-	3	-	-	-	-	-	-	1	3.21763e+55	-	-	-	-	-
rs181705462	HSCHR6_MHC_COX_CTG1:3456677-3456677	T	upstream_gene_variant	MODIFIER	C4B	ENSG00000228267	Transcript	ENST00000486807.1	retained_intron	-	-	-	-	-	-	-	-	-	rs181705462	G	G/A/C/T	3593	1	-	HGNC	HGNC:1324	-	-	-	3	-	-	-	-	-	-	1	3.21763e+55	-	-	-	-	-
rs181705462	HSCHR6_MHC_COX_CTG1:3456677-3456677	A	upstream_gene_variant	MODIFIER	C4B	ENSG00000228267	Transcript	ENST00000487011.1	protein_coding_CDS_not_defined	-	-	-	-	-	-	-	-	-	rs181705462	G	G/A/C/T	3631	1	-	HGNC	HGNC:1324	-	-	-	5	-	-	-	-	-	-	1	3.21763e+55	-	-	-	-	-
rs181705462	HSCHR6_MHC_COX_CTG1:3456677-3456677	C	upstream_gene_variant	MODIFIER	C4B	ENSG00000228267	Transcript	ENST00000487011.1	protein_coding_CDS_not_defined	-	-	-	-	-	-	-	-	-	rs181705462	G	G/A/C/T	3631	1	-	HGNC	HGNC:1324	-	-	-	5	-	-	-	-	-	-	1	3.21763e+55	-	-	-	-	-
rs181705462	HSCHR6_MHC_COX_CTG1:3456677-3456677	T	upstream_gene_variant	MODIFIER	C4B	ENSG00000228267	Transcript	ENST00000487011.1	protein_coding_CDS_not_defined	-	-	-	-	-	-	-	-	-	rs181705462	G	G/A/C/T	3631	1	-	HGNC	HGNC:1324	-	-	-	5	-	-	-	-	-	-	1	3.21763e+55	-	-	-	-	-
rs181705462	HSCHR6_MHC_COX_CTG1:3456677-3456677	A	intron_variant,non_coding_transcript_variant	MODIFIER	WHR1	ENSG00000234947	Transcript	ENST00000487912.5	protein_coding_CDS_not_defined	-	2025-01-02	-	-	-	-	-	-	-	rs181705462	G	G/A/C/T	-	1	-	HGNC	HGNC:11398	-	-	-	3	-	-	-	-	-	-	1	3.21763e+55	-	-	-	-	-
rs181705462	HSCHR6_MHC_COX_CTG1:3456677-3456677	C	intron_variant,non_coding_transcript_variant	MODIFIER	WHR1	ENSG00000234947	Transcript	ENST00000487912.5	protein_coding_CDS_not_defined	-	2025-01-02	-	-	-	-	-	-	-	rs181705462	G	G/A/C/T	-	1	-	HGNC	HGNC:11398	-	-	-	3	-	-	-	-	-	-	1	3.21763e+55	-	-	-	-	-
rs181705462	HSCHR6_MHC_COX_CTG1:3456677-3456677	T	intron_variant,non_coding_transcript_variant	MODIFIER	WHR1	ENSG00000234947	Transcript	ENST00000487912.5	protein_coding_CDS_not_defined	-	2025-01-02	-	-	-	-	-	-	-	rs181705462	G	G/A/C/T	-	1	-	HGNC	HGNC:11398	-	-	-	3	-	-	-	-	-	-	1	3.21763e+55	-	-	-	-	-
rs181705462	HSCHR6_MHC_COX_CTG1:3456677-3456677	A	intron_variant,non_coding_transcript_variant	MODIFIER	WHR1	ENSG00000234947	Transcript	ENST00000490195.5	protein_coding_CDS_not_defined	-	2025-02-05	-	-	-	-	-	-	-	rs181705462	G	G/A/C/T	-	1	-	HGNC	HGNC:11398	-	-	-	3	-	-	-	-	-	-	1	3.21763e+55	-	-	-	-	-
rs181705462	HSCHR6_MHC_COX_CTG1:3456677-3456677	C	intron_variant,non_coding_transcript_variant	MODIFIER	WHR1	ENSG00000234947	Transcript	ENST00000490195.5	protein_coding_CDS_not_defined	-	2025-02-05	-	-	-	-	-	-	-	rs181705462	G	G/A/C/T	-	1	-	HGNC	HGNC:11398	-	-	-	3	-	-	-	-	-	-	1	3.21763e+55	-	-	-	-	-
rs181705462	HSCHR6_MHC_COX_CTG1:3456677-3456677	T	intron_variant,non_coding_transcript_variant	MODIFIER	WHR1	ENSG00000234947	Transcript	ENST00000490195.5	protein_coding_CDS_not_defined	-	2025-02-05	-	-	-	-	-	-	-	rs181705462	G	G/A/C/T	-	1	-	HGNC	HGNC:11398	-	-	-	3	-	-	-	-	-	-	1	3.21763e+55	-	-	-	-	-
rs181705462	HSCHR6_MHC_COX_CTG1:3456677-3456677	A	intron_variant,non_coding_transcript_variant	MODIFIER	WHR1	ENSG00000234947	Transcript	ENST00000490429.5	retained_intron	-	2025-02-02	-	-	-	-	-	-	-	rs181705462	G	G/A/C/T	-	1	-	HGNC	HGNC:11398	-	-	-	2	-	-	-	-	-	-	1	3.21763e+55	-	-	-	-	-
rs181705462	HSCHR6_MHC_COX_CTG1:3456677-3456677	C	intron_variant,non_coding_transcript_variant	MODIFIER	WHR1	ENSG00000234947	Transcript	ENST00000490429.5	retained_intron	-	2025-02-02	-	-	-	-	-	-	-	rs181705462	G	G/A/C/T	-	1	-	HGNC	HGNC:11398	-	-	-	2	-	-	-	-	-	-	1	3.21763e+55	-	-	-	-	-
rs181705462	HSCHR6_MHC_COX_CTG1:3456677-3456677	T	intron_variant,non_coding_transcript_variant	MODIFIER	WHR1	ENSG00000234947	Transcript	ENST00000490429.5	retained_intron	-	2025-02-02	-	-	-	-	-	-	-	rs181705462	G	G/A/C/T	-	1	-	HGNC	HGNC:11398	-	-	-	2	-	-	-	-	-	-	1	3.21763e+55	-	-	-	-	-
rs181705462	HSCHR6_MHC_COX_CTG1:3456677-3456677	A	upstream_gene_variant	MODIFIER	C4B	ENSG00000228267	Transcript	ENST00000548530.2	protein_coding	-	-	-	-	-	-	-	-	-	rs181705462	G	G/A/C/T	2807	1	-	HGNC	HGNC:1324	-	-	-	1	-	-	-	-	-	-	1	3.21763e+55	-	-	-	-	-
rs181705462	HSCHR6_MHC_COX_CTG1:3456677-3456677	C	upstream_gene_variant	MODIFIER	C4B	ENSG00000228267	Transcript	ENST00000548530.2	protein_coding	-	-	-	-	-	-	-	-	-	rs181705462	G	G/A/C/T	2807	1	-	HGNC	HGNC:1324	-	-	-	1	-	-	-	-	-	-	1	3.21763e+55	-	-	-	-	-
rs181705462	HSCHR6_MHC_COX_CTG1:3456677-3456677	T	upstream_gene_variant	MODIFIER	C4B	ENSG00000228267	Transcript	ENST00000548530.2	protein_coding	-	-	-	-	-	-	-	-	-	rs181705462	G	G/A/C/T	2807	1	-	HGNC	HGNC:1324	-	-	-	1	-	-	-	-	-	-	1	3.21763e+55	-	-	-	-	-
rs181705462	HSCHR6_MHC_COX_CTG1:3456677-3456677	A	intron_variant	MODIFIER	WHR1	ENSG00000234947	Transcript	ENST00000551718.1	protein_coding	-	2025-04-07	-	-	-	-	-	-	-	rs181705462	G	G/A/C/T	-	1	-	HGNC	HGNC:11398	-	-	-	1	-	-	-	-	-	-	1	3.21763e+55	-	-	-	-	-
rs181705462	HSCHR6_MHC_COX_CTG1:3456677-3456677	C	intron_variant	MODIFIER	WHR1	ENSG00000234947	Transcript	ENST00000551718.1	protein_coding	-	2025-04-07	-	-	-	-	-	-	-	rs181705462	G	G/A/C/T	-	1	-	HGNC	HGNC:11398	-	-	-	1	-	-	-	-	-	-	1	3.21763e+55	-	-	-	-	-
rs181705462	HSCHR6_MHC_COX_CTG1:3456677-3456677	T	intron_variant	MODIFIER	WHR1	ENSG00000234947	Transcript	ENST00000551718.1	protein_coding	-	2025-04-07	-	-	-	-	-	-	-	rs181705462	G	G/A/C/T	-	1	-	HGNC	HGNC:11398	-	-	-	1	-	-	-	-	-	-	1	3.21763e+55	-	-	-	-	-
rs114414746	HSCHR6_MHC_COX_CTG1:3477337-3477337	A	downstream_gene_variant	MODIFIER	TNXB	ENSG00000233323	Transcript	ENST00000383159.6	protein_coding	-	-	-	-	-	-	-	-	-	rs114414746	G	G/A/T	2140	-1	-	HGNC	HGNC:11976	-	-	-	5	-	-	-	-	-	-	-	2.84019e+23	-	-	-	-	-
rs114414746	HSCHR6_MHC_COX_CTG1:3477337-3477337	T	downstream_gene_variant	MODIFIER	TNXB	ENSG00000233323	Transcript	ENST00000383159.6	protein_coding	-	-	-	-	-	-	-	-	-	rs114414746	G	G/A/T	2140	-1	-	HGNC	HGNC:11976	-	-	-	5	-	-	-	-	-	-	-	2.84019e+23	-	-	-	-	-
rs114414746	HSCHR6_MHC_COX_CTG1:3477337-3477337	A	downstream_gene_variant	MODIFIER	TNXB	ENSG00000233323	Transcript	ENST00000404514.7	retained_intron	-	-	-	-	-	-	-	-	-	rs114414746	G	G/A/T	2140	-1	-	HGNC	HGNC:11976	-	-	-	1	-	-	-	-	-	-	-	2.84019e+23	-	-	-	-	-
rs114414746	HSCHR6_MHC_COX_CTG1:3477337-3477337	T	downstream_gene_variant	MODIFIER	TNXB	ENSG00000233323	Transcript	ENST00000404514.7	retained_intron	-	-	-	-	-	-	-	-	-	rs114414746	G	G/A/T	2140	-1	-	HGNC	HGNC:11976	-	-	-	1	-	-	-	-	-	-	-	2.84019e+23	-	-	-	-	-
rs114414746	HSCHR6_MHC_COX_CTG1:3477337-3477337	A	downstream_gene_variant	MODIFIER	C4B	ENSG00000228267	Transcript	ENST00000411583.6	protein_coding	-	-	-	-	-	-	-	-	-	rs114414746	G	G/A/T	3597	1	-	HGNC	HGNC:1324	-	-	-	1	-	-	-	-	-	-	-	2.84019e+23	-	-	-	-	-
rs114414746	HSCHR6_MHC_COX_CTG1:3477337-3477337	T	downstream_gene_variant	MODIFIER	C4B	ENSG00000228267	Transcript	ENST00000411583.6	protein_coding	-	-	-	-	-	-	-	-	-	rs114414746	G	G/A/T	3597	1	-	HGNC	HGNC:1324	-	-	-	1	-	-	-	-	-	-	-	2.84019e+23	-	-	-	-	-
rs114414746	HSCHR6_MHC_COX_CTG1:3477337-3477337	A	upstream_gene_variant	MODIFIER	-	ENSG00000236587	Transcript	ENST00000424040.1	lncRNA	-	-	-	-	-	-	-	-	-	rs114414746	G	G/A/T	2757	-1	-	-	-	-	-	-	2	-	-	-	-	-	-	-	2.84019e+23	-	-	-	-	-
rs114414746	HSCHR6_MHC_COX_CTG1:3477337-3477337	T	upstream_gene_variant	MODIFIER	-	ENSG00000236587	Transcript	ENST00000424040.1	lncRNA	-	-	-	-	-	-	-	-	-	rs114414746	G	G/A/T	2757	-1	-	-	-	-	-	-	2	-	-	-	-	-	-	-	2.84019e+23	-	-	-	-	-
rs114414746	HSCHR6_MHC_COX_CTG1:3477337-3477337	A	intron_variant	MODIFIER	CYP21A2	ENSG00000233151	Transcript	ENST00000452386.2	protein_coding	-	2025-01-08	-	-	-	-	-	-	-	rs114414746	G	G/A/T	-	1	-	HGNC	HGNC:2600	-	-	-	2	-	-	-	-	-	-	-	2.84019e+23	-	-	-	-	-
rs114414746	HSCHR6_MHC_COX_CTG1:3477337-3477337	T	intron_variant	MODIFIER	CYP21A2	ENSG00000233151	Transcript	ENST00000452386.2	protein_coding	-	2025-01-08	-	-	-	-	-	-	-	rs114414746	G	G/A/T	-	1	-	HGNC	HGNC:2600	-	-	-	2	-	-	-	-	-	-	-	2.84019e+23	-	-	-	-	-
rs114414746	HSCHR6_MHC_COX_CTG1:3477337-3477337	A	intron_variant	MODIFIER	CYP21A2	ENSG00000233151	Transcript	ENST00000456152.6	protein_coding	-	2025-02-09	-	-	-	-	-	-	-	rs114414746	G	G/A/T	-	1	-	HGNC	HGNC:2600	-	-	-	1	-	-	-	-	-	-	-	2.84019e+23	-	-	-	-	-
rs114414746	HSCHR6_MHC_COX_CTG1:3477337-3477337	T	intron_variant	MODIFIER	CYP21A2	ENSG00000233151	Transcript	ENST00000456152.6	protein_coding	-	2025-02-09	-	-	-	-	-	-	-	rs114414746	G	G/A/T	-	1	-	HGNC	HGNC:2600	-	-	-	1	-	-	-	-	-	-	-	2.84019e+23	-	-	-	-	-
rs114414746	HSCHR6_MHC_COX_CTG1:3477337-3477337	A	downstream_gene_variant	MODIFIER	C4B	ENSG00000228267	Transcript	ENST00000461901.1	retained_intron	-	-	-	-	-	-	-	-	-	rs114414746	G	G/A/T	4410	1	-	HGNC	HGNC:1324	-	-	-	2	-	-	-	-	-	-	-	2.84019e+23	-	-	-	-	-
rs114414746	HSCHR6_MHC_COX_CTG1:3477337-3477337	T	downstream_gene_variant	MODIFIER	C4B	ENSG00000228267	Transcript	ENST00000461901.1	retained_intron	-	-	-	-	-	-	-	-	-	rs114414746	G	G/A/T	4410	1	-	HGNC	HGNC:1324	-	-	-	2	-	-	-	-	-	-	-	2.84019e+23	-	-	-	-	-
rs114414746	HSCHR6_MHC_COX_CTG1:3477337-3477337	A	intron_variant,non_coding_transcript_variant	MODIFIER	CYP21A2	ENSG00000233151	Transcript	ENST00000466113.1	protein_coding_CDS_not_defined	-	2025-02-04	-	-	-	-	-	-	-	rs114414746	G	G/A/T	-	1	-	HGNC	HGNC:2600	-	-	-	2	-	-	-	-	-	-	-	2.84019e+23	-	-	-	-	-
rs114414746	HSCHR6_MHC_COX_CTG1:3477337-3477337	T	intron_variant,non_coding_transcript_variant	MODIFIER	CYP21A2	ENSG00000233151	Transcript	ENST00000466113.1	protein_coding_CDS_not_defined	-	2025-02-04	-	-	-	-	-	-	-	rs114414746	G	G/A/T	-	1	-	HGNC	HGNC:2600	-	-	-	2	-	-	-	-	-	-	-	2.84019e+23	-	-	-	-	-
rs114414746	HSCHR6_MHC_COX_CTG1:3477337-3477337	A	non_coding_transcript_exon_variant	MODIFIER	CYP21A2	ENSG00000233151	Transcript	ENST00000466275.5	retained_intron	2025-02-02	-	-	-	504	-	-	-	-	rs114414746	G	G/A/T	-	1	-	HGNC	HGNC:2600	-	-	-	3	-	-	-	-	-	-	-	2.84019e+23	-	-	-	-	-
rs114414746	HSCHR6_MHC_COX_CTG1:3477337-3477337	T	non_coding_transcript_exon_variant	MODIFIER	CYP21A2	ENSG00000233151	Transcript	ENST00000466275.5	retained_intron	2025-02-02	-	-	-	504	-	-	-	-	rs114414746	G	G/A/T	-	1	-	HGNC	HGNC:2600	-	-	-	3	-	-	-	-	-	-	-	2.84019e+23	-	-	-	-	-
rs114414746	HSCHR6_MHC_COX_CTG1:3477337-3477337	A	intron_variant,non_coding_transcript_variant	MODIFIER	CYP21A2	ENSG00000233151	Transcript	ENST00000472130.5	retained_intron	-	2025-01-08	-	-	-	-	-	-	-	rs114414746	G	G/A/T	-	1	-	HGNC	HGNC:2600	-	-	-	5	-	-	-	-	-	-	-	2.84019e+23	-	-	-	-	-
rs114414746	HSCHR6_MHC_COX_CTG1:3477337-3477337	T	intron_variant,non_coding_transcript_variant	MODIFIER	CYP21A2	ENSG00000233151	Transcript	ENST00000472130.5	retained_intron	-	2025-01-08	-	-	-	-	-	-	-	rs114414746	G	G/A/T	-	1	-	HGNC	HGNC:2600	-	-	-	5	-	-	-	-	-	-	-	2.84019e+23	-	-	-	-	-
rs114414746	HSCHR6_MHC_COX_CTG1:3477337-3477337	A	intron_variant,non_coding_transcript_variant	MODIFIER	CYP21A2	ENSG00000233151	Transcript	ENST00000474613.5	protein_coding_CDS_not_defined	-	2025-02-03	-	-	-	-	-	-	-	rs114414746	G	G/A/T	-	1	-	HGNC	HGNC:2600	-	-	-	3	-	-	-	-	-	-	-	2.84019e+23	-	-	-	-	-
rs114414746	HSCHR6_MHC_COX_CTG1:3477337-3477337	T	intron_variant,non_coding_transcript_variant	MODIFIER	CYP21A2	ENSG00000233151	Transcript	ENST00000474613.5	protein_coding_CDS_not_defined	-	2025-02-03	-	-	-	-	-	-	-	rs114414746	G	G/A/T	-	1	-	HGNC	HGNC:2600	-	-	-	3	-	-	-	-	-	-	-	2.84019e+23	-	-	-	-	-
rs114414746	HSCHR6_MHC_COX_CTG1:3477337-3477337	A	downstream_gene_variant	MODIFIER	C4B	ENSG00000228267	Transcript	ENST00000478151.1	retained_intron	-	-	-	-	-	-	-	-	-	rs114414746	G	G/A/T	4013	1	-	HGNC	HGNC:1324	-	-	-	3	-	-	-	-	-	-	-	2.84019e+23	-	-	-	-	-
rs114414746	HSCHR6_MHC_COX_CTG1:3477337-3477337	T	downstream_gene_variant	MODIFIER	C4B	ENSG00000228267	Transcript	ENST00000478151.1	retained_intron	-	-	-	-	-	-	-	-	-	rs114414746	G	G/A/T	4013	1	-	HGNC	HGNC:1324	-	-	-	3	-	-	-	-	-	-	-	2.84019e+23	-	-	-	-	-
rs114414746	HSCHR6_MHC_COX_CTG1:3477337-3477337	A	downstream_gene_variant	MODIFIER	C4B	ENSG00000228267	Transcript	ENST00000485485.1	protein_coding_CDS_not_defined	-	-	-	-	-	-	-	-	-	rs114414746	G	G/A/T	3597	1	-	HGNC	HGNC:1324	-	-	-	1	-	-	-	-	-	-	-	2.84019e+23	-	-	-	-	-
rs114414746	HSCHR6_MHC_COX_CTG1:3477337-3477337	T	downstream_gene_variant	MODIFIER	C4B	ENSG00000228267	Transcript	ENST00000485485.1	protein_coding_CDS_not_defined	-	-	-	-	-	-	-	-	-	rs114414746	G	G/A/T	3597	1	-	HGNC	HGNC:1324	-	-	-	1	-	-	-	-	-	-	-	2.84019e+23	-	-	-	-	-
rs114414746	HSCHR6_MHC_COX_CTG1:3477337-3477337	A	intron_variant,non_coding_transcript_variant	MODIFIER	CYP21A2	ENSG00000233151	Transcript	ENST00000487373.1	protein_coding_CDS_not_defined	-	2025-02-03	-	-	-	-	-	-	-	rs114414746	G	G/A/T	-	1	-	HGNC	HGNC:2600	-	-	-	5	-	-	-	-	-	-	-	2.84019e+23	-	-	-	-	-
rs114414746	HSCHR6_MHC_COX_CTG1:3477337-3477337	T	intron_variant,non_coding_transcript_variant	MODIFIER	CYP21A2	ENSG00000233151	Transcript	ENST00000487373.1	protein_coding_CDS_not_defined	-	2025-02-03	-	-	-	-	-	-	-	rs114414746	G	G/A/T	-	1	-	HGNC	HGNC:2600	-	-	-	5	-	-	-	-	-	-	-	2.84019e+23	-	-	-	-	-
rs114414746	HSCHR6_MHC_COX_CTG1:3477337-3477337	A	intron_variant,non_coding_transcript_variant	MODIFIER	CYP21A2	ENSG00000233151	Transcript	ENST00000487592.5	retained_intron	-	2025-02-08	-	-	-	-	-	-	-	rs114414746	G	G/A/T	-	1	-	HGNC	HGNC:2600	-	-	-	3	-	-	-	-	-	-	-	2.84019e+23	-	-	-	-	-
rs114414746	HSCHR6_MHC_COX_CTG1:3477337-3477337	T	intron_variant,non_coding_transcript_variant	MODIFIER	CYP21A2	ENSG00000233151	Transcript	ENST00000487592.5	retained_intron	-	2025-02-08	-	-	-	-	-	-	-	rs114414746	G	G/A/T	-	1	-	HGNC	HGNC:2600	-	-	-	3	-	-	-	-	-	-	-	2.84019e+23	-	-	-	-	-
rs114414746	HSCHR6_MHC_COX_CTG1:3477337-3477337	A	downstream_gene_variant	MODIFIER	TNXB	ENSG00000233323	Transcript	ENST00000488475.1	retained_intron	-	-	-	-	-	-	-	-	-	rs114414746	G	G/A/T	3251	-1	-	HGNC	HGNC:11976	-	-	-	5	-	-	-	-	-	-	-	2.84019e+23	-	-	-	-	-
rs114414746	HSCHR6_MHC_COX_CTG1:3477337-3477337	T	downstream_gene_variant	MODIFIER	TNXB	ENSG00000233323	Transcript	ENST00000488475.1	retained_intron	-	-	-	-	-	-	-	-	-	rs114414746	G	G/A/T	3251	-1	-	HGNC	HGNC:11976	-	-	-	5	-	-	-	-	-	-	-	2.84019e+23	-	-	-	-	-
rs114414746	HSCHR6_MHC_COX_CTG1:3477337-3477337	A	downstream_gene_variant	MODIFIER	TNXB	ENSG00000233323	Transcript	ENST00000489006.5	protein_coding_CDS_not_defined	-	-	-	-	-	-	-	-	-	rs114414746	G	G/A/T	2140	-1	-	HGNC	HGNC:11976	-	-	-	1	-	-	-	-	-	-	-	2.84019e+23	-	-	-	-	-
rs114414746	HSCHR6_MHC_COX_CTG1:3477337-3477337	T	downstream_gene_variant	MODIFIER	TNXB	ENSG00000233323	Transcript	ENST00000489006.5	protein_coding_CDS_not_defined	-	-	-	-	-	-	-	-	-	rs114414746	G	G/A/T	2140	-1	-	HGNC	HGNC:11976	-	-	-	1	-	-	-	-	-	-	-	2.84019e+23	-	-	-	-	-
rs114414746	HSCHR6_MHC_COX_CTG1:3477337-3477337	A	intron_variant,non_coding_transcript_variant	MODIFIER	CYP21A2	ENSG00000233151	Transcript	ENST00000493137.5	retained_intron	-	2025-01-07	-	-	-	-	-	-	-	rs114414746	G	G/A/T	-	1	-	HGNC	HGNC:2600	-	-	-	3	-	-	-	-	-	-	-	2.84019e+23	-	-	-	-	-
rs114414746	HSCHR6_MHC_COX_CTG1:3477337-3477337	T	intron_variant,non_coding_transcript_variant	MODIFIER	CYP21A2	ENSG00000233151	Transcript	ENST00000493137.5	retained_intron	-	2025-01-07	-	-	-	-	-	-	-	rs114414746	G	G/A/T	-	1	-	HGNC	HGNC:2600	-	-	-	3	-	-	-	-	-	-	-	2.84019e+23	-	-	-	-	-
rs114414746	HSCHR6_MHC_COX_CTG1:3477337-3477337	A	downstream_gene_variant	MODIFIER	C4B	ENSG00000228267	Transcript	ENST00000494291.5	retained_intron	-	-	-	-	-	-	-	-	-	rs114414746	G	G/A/T	3597	1	-	HGNC	HGNC:1324	-	-	-	2	-	-	-	-	-	-	-	2.84019e+23	-	-	-	-	-
rs114414746	HSCHR6_MHC_COX_CTG1:3477337-3477337	T	downstream_gene_variant	MODIFIER	C4B	ENSG00000228267	Transcript	ENST00000494291.5	retained_intron	-	-	-	-	-	-	-	-	-	rs114414746	G	G/A/T	3597	1	-	HGNC	HGNC:1324	-	-	-	2	-	-	-	-	-	-	-	2.84019e+23	-	-	-	-	-
rs114414746	HSCHR6_MHC_COX_CTG1:3477337-3477337	A	intron_variant,non_coding_transcript_variant	MODIFIER	CYP21A2	ENSG00000233151	Transcript	ENST00000495919.5	retained_intron	-	2025-01-08	-	-	-	-	-	-	-	rs114414746	G	G/A/T	-	1	-	HGNC	HGNC:2600	-	-	-	5	-	-	-	-	-	-	-	2.84019e+23	-	-	-	-	-
rs114414746	HSCHR6_MHC_COX_CTG1:3477337-3477337	T	intron_variant,non_coding_transcript_variant	MODIFIER	CYP21A2	ENSG00000233151	Transcript	ENST00000495919.5	retained_intron	-	2025-01-08	-	-	-	-	-	-	-	rs114414746	G	G/A/T	-	1	-	HGNC	HGNC:2600	-	-	-	5	-	-	-	-	-	-	-	2.84019e+23	-	-	-	-	-
rs114414746	HSCHR6_MHC_COX_CTG1:3477337-3477337	A	downstream_gene_variant	MODIFIER	C4B	ENSG00000228267	Transcript	ENST00000497033.5	retained_intron	-	-	-	-	-	-	-	-	-	rs114414746	G	G/A/T	3597	1	-	HGNC	HGNC:1324	-	-	-	5	-	-	-	-	-	-	-	2.84019e+23	-	-	-	-	-
rs114414746	HSCHR6_MHC_COX_CTG1:3477337-3477337	T	downstream_gene_variant	MODIFIER	C4B	ENSG00000228267	Transcript	ENST00000497033.5	retained_intron	-	-	-	-	-	-	-	-	-	rs114414746	G	G/A/T	3597	1	-	HGNC	HGNC:1324	-	-	-	5	-	-	-	-	-	-	-	2.84019e+23	-	-	-	-	-
rs114414746	HSCHR6_MHC_COX_CTG1:3477337-3477337	A	downstream_gene_variant	MODIFIER	C4B	ENSG00000228267	Transcript	ENST00000548530.2	protein_coding	-	-	-	-	-	-	-	-	-	rs114414746	G	G/A/T	3598	1	-	HGNC	HGNC:1324	-	-	-	1	-	-	-	-	-	-	-	2.84019e+23	-	-	-	-	-
rs114414746	HSCHR6_MHC_COX_CTG1:3477337-3477337	T	downstream_gene_variant	MODIFIER	C4B	ENSG00000228267	Transcript	ENST00000548530.2	protein_coding	-	-	-	-	-	-	-	-	-	rs114414746	G	G/A/T	3598	1	-	HGNC	HGNC:1324	-	-	-	1	-	-	-	-	-	-	-	2.84019e+23	-	-	-	-	-
rs114414746	HSCHR6_MHC_COX_CTG1:3477337-3477337	A	downstream_gene_variant	MODIFIER	TNXB	ENSG00000233323	Transcript	ENST00000549232.1	protein_coding	-	-	-	-	-	-	-	-	-	rs114414746	G	G/A/T	2140	-1	-	HGNC	HGNC:11976	-	-	-	5	-	-	-	-	-	-	-	2.84019e+23	-	-	-	-	-
rs114414746	HSCHR6_MHC_COX_CTG1:3477337-3477337	T	downstream_gene_variant	MODIFIER	TNXB	ENSG00000233323	Transcript	ENST00000549232.1	protein_coding	-	-	-	-	-	-	-	-	-	rs114414746	G	G/A/T	2140	-1	-	HGNC	HGNC:11976	-	-	-	5	-	-	-	-	-	-	-	2.84019e+23	-	-	-	-	-
rs150697472	HSCHR6_MHC_COX_CTG1:3479468-3479468	T	downstream_gene_variant	MODIFIER	TNXB	ENSG00000233323	Transcript	ENST00000383159.6	protein_coding	-	-	-	-	-	-	-	-	-	rs150697472	C	C/T	9	-1	-	HGNC	HGNC:11976	-	-	-	5	-	-	-	-	conflicting_classifications_of_pathogenicity	-	1	2.84019e+31	-	-	-	-	-
rs150697472	HSCHR6_MHC_COX_CTG1:3479468-3479468	T	downstream_gene_variant	MODIFIER	TNXB	ENSG00000233323	Transcript	ENST00000404514.7	retained_intron	-	-	-	-	-	-	-	-	-	rs150697472	C	C/T	9	-1	-	HGNC	HGNC:11976	-	-	-	1	-	-	-	-	conflicting_classifications_of_pathogenicity	-	1	2.84019e+31	-	-	-	-	-
rs150697472	HSCHR6_MHC_COX_CTG1:3479468-3479468	T	upstream_gene_variant	MODIFIER	-	ENSG00000236587	Transcript	ENST00000424040.1	lncRNA	-	-	-	-	-	-	-	-	-	rs150697472	C	C/T	4888	-1	-	-	-	-	-	-	2	-	-	-	-	conflicting_classifications_of_pathogenicity	-	1	2.84019e+31	-	-	-	-	-
rs150697472	HSCHR6_MHC_COX_CTG1:3479468-3479468	T	3_prime_UTR_variant	MODIFIER	CYP21A2	ENSG00000233151	Transcript	ENST00000452386.2	protein_coding	2025-09-09	-	-	-	1418	-	-	-	-	rs150697472	C	C/T	-	1	-	HGNC	HGNC:2600	-	-	-	2	-	-	-	-	conflicting_classifications_of_pathogenicity	-	1	2.84019e+31	-	-	-	-	-
rs150697472	HSCHR6_MHC_COX_CTG1:3479468-3479468	T	3_prime_UTR_variant	MODIFIER	CYP21A2	ENSG00000233151	Transcript	ENST00000456152.6	protein_coding	2025-10-10	-	-	-	1625	-	-	-	-	rs150697472	C	C/T	-	1	-	HGNC	HGNC:2600	-	-	-	1	-	-	-	-	conflicting_classifications_of_pathogenicity	-	1	2.84019e+31	-	-	-	-	-
rs150697472	HSCHR6_MHC_COX_CTG1:3479468-3479468	T	downstream_gene_variant	MODIFIER	CYP21A2	ENSG00000233151	Transcript	ENST00000466113.1	protein_coding_CDS_not_defined	-	-	-	-	-	-	-	-	-	rs150697472	C	C/T	1595	1	-	HGNC	HGNC:2600	-	-	-	2	-	-	-	-	conflicting_classifications_of_pathogenicity	-	1	2.84019e+31	-	-	-	-	-
rs150697472	HSCHR6_MHC_COX_CTG1:3479468-3479468	T	downstream_gene_variant	MODIFIER	CYP21A2	ENSG00000233151	Transcript	ENST00000466275.5	retained_intron	-	-	-	-	-	-	-	-	-	rs150697472	C	C/T	2031	1	-	HGNC	HGNC:2600	-	-	-	3	-	-	-	-	conflicting_classifications_of_pathogenicity	-	1	2.84019e+31	-	-	-	-	-
rs150697472	HSCHR6_MHC_COX_CTG1:3479468-3479468	T	non_coding_transcript_exon_variant	MODIFIER	CYP21A2	ENSG00000233151	Transcript	ENST00000472130.5	retained_intron	2025-09-09	-	-	-	1615	-	-	-	-	rs150697472	C	C/T	-	1	-	HGNC	HGNC:2600	-	-	-	5	-	-	-	-	conflicting_classifications_of_pathogenicity	-	1	2.84019e+31	-	-	-	-	-
rs150697472	HSCHR6_MHC_COX_CTG1:3479468-3479468	T	downstream_gene_variant	MODIFIER	CYP21A2	ENSG00000233151	Transcript	ENST00000474613.5	protein_coding_CDS_not_defined	-	-	-	-	-	-	-	-	-	rs150697472	C	C/T	1663	1	-	HGNC	HGNC:2600	-	-	-	3	-	-	-	-	conflicting_classifications_of_pathogenicity	-	1	2.84019e+31	-	-	-	-	-
rs150697472	HSCHR6_MHC_COX_CTG1:3479468-3479468	T	downstream_gene_variant	MODIFIER	CYP21A2	ENSG00000233151	Transcript	ENST00000487373.1	protein_coding_CDS_not_defined	-	-	-	-	-	-	-	-	-	rs150697472	C	C/T	1699	1	-	HGNC	HGNC:2600	-	-	-	5	-	-	-	-	conflicting_classifications_of_pathogenicity	-	1	2.84019e+31	-	-	-	-	-
rs150697472	HSCHR6_MHC_COX_CTG1:3479468-3479468	T	non_coding_transcript_exon_variant	MODIFIER	CYP21A2	ENSG00000233151	Transcript	ENST00000487592.5	retained_intron	2025-09-09	-	-	-	1641	-	-	-	-	rs150697472	C	C/T	-	1	-	HGNC	HGNC:2600	-	-	-	3	-	-	-	-	conflicting_classifications_of_pathogenicity	-	1	2.84019e+31	-	-	-	-	-
rs150697472	HSCHR6_MHC_COX_CTG1:3479468-3479468	T	downstream_gene_variant	MODIFIER	TNXB	ENSG00000233323	Transcript	ENST00000488475.1	retained_intron	-	-	-	-	-	-	-	-	-	rs150697472	C	C/T	1120	-1	-	HGNC	HGNC:11976	-	-	-	5	-	-	-	-	conflicting_classifications_of_pathogenicity	-	1	2.84019e+31	-	-	-	-	-
rs150697472	HSCHR6_MHC_COX_CTG1:3479468-3479468	T	downstream_gene_variant	MODIFIER	TNXB	ENSG00000233323	Transcript	ENST00000489006.5	protein_coding_CDS_not_defined	-	-	-	-	-	-	-	-	-	rs150697472	C	C/T	9	-1	-	HGNC	HGNC:11976	-	-	-	1	-	-	-	-	conflicting_classifications_of_pathogenicity	-	1	2.84019e+31	-	-	-	-	-
rs150697472	HSCHR6_MHC_COX_CTG1:3479468-3479468	T	non_coding_transcript_exon_variant	MODIFIER	CYP21A2	ENSG00000233151	Transcript	ENST00000493137.5	retained_intron	2025-08-08	-	-	-	1454	-	-	-	-	rs150697472	C	C/T	-	1	-	HGNC	HGNC:2600	-	-	-	3	-	-	-	-	conflicting_classifications_of_pathogenicity	-	1	2.84019e+31	-	-	-	-	-
rs150697472	HSCHR6_MHC_COX_CTG1:3479468-3479468	T	non_coding_transcript_exon_variant	MODIFIER	CYP21A2	ENSG00000233151	Transcript	ENST00000495919.5	retained_intron	2025-09-09	-	-	-	1669	-	-	-	-	rs150697472	C	C/T	-	1	-	HGNC	HGNC:2600	-	-	-	5	-	-	-	-	conflicting_classifications_of_pathogenicity	-	1	2.84019e+31	-	-	-	-	-
rs150697472	HSCHR6_MHC_COX_CTG1:3479468-3479468	T	downstream_gene_variant	MODIFIER	TNXB	ENSG00000233323	Transcript	ENST00000549232.1	protein_coding	-	-	-	-	-	-	-	-	-	rs150697472	C	C/T	9	-1	-	HGNC	HGNC:11976	-	-	-	5	-	-	-	-	conflicting_classifications_of_pathogenicity	-	1	2.84019e+31	-	-	-	-	-
rs200395792	HSCHR6_MHC_COX_CTG1:3482664-3482664	G	intron_variant	MODIFIER	TNXB	ENSG00000233323	Transcript	ENST00000383159.6	protein_coding	-	33/43	-	-	-	-	-	-	-	rs200395792	A	A/G	-	-1	-	HGNC	HGNC:11976	-	-	-	5	-	-	-	-	benign	-	1	-	-	-	-	-	-
rs200395792	HSCHR6_MHC_COX_CTG1:3482664-3482664	G	intron_variant,non_coding_transcript_variant	MODIFIER	TNXB	ENSG00000233323	Transcript	ENST00000404514.7	retained_intron	-	2025-02-12	-	-	-	-	-	-	-	rs200395792	A	A/G	-	-1	-	HGNC	HGNC:11976	-	-	-	1	-	-	-	-	benign	-	1	-	-	-	-	-	-
rs200395792	HSCHR6_MHC_COX_CTG1:3482664-3482664	G	downstream_gene_variant	MODIFIER	CYP21A2	ENSG00000233151	Transcript	ENST00000452386.2	protein_coding	-	-	-	-	-	-	-	-	-	rs200395792	A	A/G	2672	1	-	HGNC	HGNC:2600	-	-	-	2	-	-	-	-	benign	-	1	-	-	-	-	-	-
rs200395792	HSCHR6_MHC_COX_CTG1:3482664-3482664	G	downstream_gene_variant	MODIFIER	CYP21A2	ENSG00000233151	Transcript	ENST00000456152.6	protein_coding	-	-	-	-	-	-	-	-	-	rs200395792	A	A/G	2700	1	-	HGNC	HGNC:2600	-	-	-	1	-	-	-	-	benign	-	1	-	-	-	-	-	-
rs200395792	HSCHR6_MHC_COX_CTG1:3482664-3482664	G	downstream_gene_variant	MODIFIER	CYP21A2	ENSG00000233151	Transcript	ENST00000466113.1	protein_coding_CDS_not_defined	-	-	-	-	-	-	-	-	-	rs200395792	A	A/G	4791	1	-	HGNC	HGNC:2600	-	-	-	2	-	-	-	-	benign	-	1	-	-	-	-	-	-
rs200395792	HSCHR6_MHC_COX_CTG1:3482664-3482664	G	downstream_gene_variant	MODIFIER	CYP21A2	ENSG00000233151	Transcript	ENST00000472130.5	retained_intron	-	-	-	-	-	-	-	-	-	rs200395792	A	A/G	2700	1	-	HGNC	HGNC:2600	-	-	-	5	-	-	-	-	benign	-	1	-	-	-	-	-	-
rs200395792	HSCHR6_MHC_COX_CTG1:3482664-3482664	G	downstream_gene_variant	MODIFIER	CYP21A2	ENSG00000233151	Transcript	ENST00000474613.5	protein_coding_CDS_not_defined	-	-	-	-	-	-	-	-	-	rs200395792	A	A/G	4859	1	-	HGNC	HGNC:2600	-	-	-	3	-	-	-	-	benign	-	1	-	-	-	-	-	-
rs200395792	HSCHR6_MHC_COX_CTG1:3482664-3482664	G	downstream_gene_variant	MODIFIER	CYP21A2	ENSG00000233151	Transcript	ENST00000487373.1	protein_coding_CDS_not_defined	-	-	-	-	-	-	-	-	-	rs200395792	A	A/G	4895	1	-	HGNC	HGNC:2600	-	-	-	5	-	-	-	-	benign	-	1	-	-	-	-	-	-
rs200395792	HSCHR6_MHC_COX_CTG1:3482664-3482664	G	downstream_gene_variant	MODIFIER	CYP21A2	ENSG00000233151	Transcript	ENST00000487592.5	retained_intron	-	-	-	-	-	-	-	-	-	rs200395792	A	A/G	2700	1	-	HGNC	HGNC:2600	-	-	-	3	-	-	-	-	benign	-	1	-	-	-	-	-	-
rs200395792	HSCHR6_MHC_COX_CTG1:3482664-3482664	G	upstream_gene_variant	MODIFIER	TNXB	ENSG00000233323	Transcript	ENST00000488475.1	retained_intron	-	-	-	-	-	-	-	-	-	rs200395792	A	A/G	890	-1	-	HGNC	HGNC:11976	-	-	-	5	-	-	-	-	benign	-	1	-	-	-	-	-	-
rs200395792	HSCHR6_MHC_COX_CTG1:3482664-3482664	G	intron_variant,non_coding_transcript_variant	MODIFIER	TNXB	ENSG00000233323	Transcript	ENST00000489006.5	protein_coding_CDS_not_defined	-	2025-03-13	-	-	-	-	-	-	-	rs200395792	A	A/G	-	-1	-	HGNC	HGNC:11976	-	-	-	1	-	-	-	-	benign	-	1	-	-	-	-	-	-
rs200395792	HSCHR6_MHC_COX_CTG1:3482664-3482664	G	downstream_gene_variant	MODIFIER	CYP21A2	ENSG00000233151	Transcript	ENST00000493137.5	retained_intron	-	-	-	-	-	-	-	-	-	rs200395792	A	A/G	2700	1	-	HGNC	HGNC:2600	-	-	-	3	-	-	-	-	benign	-	1	-	-	-	-	-	-
rs200395792	HSCHR6_MHC_COX_CTG1:3482664-3482664	G	downstream_gene_variant	MODIFIER	CYP21A2	ENSG00000233151	Transcript	ENST00000495919.5	retained_intron	-	-	-	-	-	-	-	-	-	rs200395792	A	A/G	2700	1	-	HGNC	HGNC:2600	-	-	-	5	-	-	-	-	benign	-	1	-	-	-	-	-	-
rs200395792	HSCHR6_MHC_COX_CTG1:3482664-3482664	G	intron_variant	MODIFIER	TNXB	ENSG00000233323	Transcript	ENST00000549232.1	protein_coding	-	33/43	-	-	-	-	-	-	-	rs200395792	A	A/G	-	-1	-	HGNC	HGNC:11976	-	-	-	5	-	-	-	-	benign	-	1	-	-	-	-	-	-
rs61740331	HSCHR6_MHC_COX_CTG1:3487677-3487677	T	synonymous_variant	LOW	TNXB	ENSG00000233323	Transcript	ENST00000383159.6	protein_coding	28/44	-	-	-	9808	9606	3202	L	ctG/ctA	rs61740331	C	C/T	-	-1	-	HGNC	HGNC:11976	-	-	-	5	-	-	-	-	benign	-	1	25741868	-	-	-	-	-
rs61740331	HSCHR6_MHC_COX_CTG1:3487677-3487677	T	upstream_gene_variant	MODIFIER	TNXB	ENSG00000233323	Transcript	ENST00000404514.7	retained_intron	-	-	-	-	-	-	-	-	-	rs61740331	C	C/T	3227	-1	-	HGNC	HGNC:11976	-	-	-	1	-	-	-	-	benign	-	1	25741868	-	-	-	-	-
rs61740331	HSCHR6_MHC_COX_CTG1:3487677-3487677	T	upstream_gene_variant	MODIFIER	TNXB	ENSG00000233323	Transcript	ENST00000489006.5	protein_coding_CDS_not_defined	-	-	-	-	-	-	-	-	-	rs61740331	C	C/T	2748	-1	-	HGNC	HGNC:11976	-	-	-	1	-	-	-	-	benign	-	1	25741868	-	-	-	-	-
rs61740331	HSCHR6_MHC_COX_CTG1:3487677-3487677	T	synonymous_variant	LOW	TNXB	ENSG00000233323	Transcript	ENST00000549232.1	protein_coding	28/44	-	-	-	9868	9666	3222	L	ctG/ctA	rs61740331	C	C/T	-	-1	-	HGNC	HGNC:11976	-	-	-	5	-	-	-	-	benign	-	1	25741868	-	-	-	-	-
rs62402711	HSCHR6_MHC_COX_CTG1:3510747-3510747	C	intron_variant	MODIFIER	TNXB	ENSG00000233323	Transcript	ENST00000383159.6	protein_coding	-	12/43	-	-	-	-	-	-	-	rs62402711	T	T/C	-	-1	-	HGNC	HGNC:11976	-	-	-	5	-	-	-	-	-	-	-	-	-	-	-	-	-
rs62402711	HSCHR6_MHC_COX_CTG1:3510747-3510747	C	intron_variant	MODIFIER	TNXB	ENSG00000233323	Transcript	ENST00000549232.1	protein_coding	-	12/43	-	-	-	-	-	-	-	rs62402711	T	T/C	-	-1	-	HGNC	HGNC:11976	-	-	-	5	-	-	-	-	-	-	-	-	-	-	-	-	-
rs17201567	HSCHR6_MHC_COX_CTG1:3517912-3517912	G	intron_variant	MODIFIER	TNXB	ENSG00000233323	Transcript	ENST00000383159.6	protein_coding	-	10/43	-	-	-	-	-	-	-	rs17201567	T	T/G	-	-1	-	HGNC	HGNC:11976	-	-	-	5	-	-	-	-	-	-	-	-	-	-	-	-	-
rs17201567	HSCHR6_MHC_COX_CTG1:3517912-3517912	G	intron_variant	MODIFIER	TNXB	ENSG00000233323	Transcript	ENST00000549232.1	protein_coding	-	10/43	-	-	-	-	-	-	-	rs17201567	T	T/G	-	-1	-	HGNC	HGNC:11976	-	-	-	5	-	-	-	-	-	-	-	-	-	-	-	-	-
rs17201567	HSCHR6_MHC_COX_CTG1:3517912-3517912	G	upstream_gene_variant	MODIFIER	5S_rRNA	ENSG00000265816	Transcript	ENST00000579807.1	rRNA	-	-	-	-	-	-	-	-	-	rs17201567	T	T/G	946	-1	-	RFAM	-	-	-	-	-	-	-	-	-	-	-	-	-	-	-	-	-	-
rs13196724	HSCHR6_MHC_COX_CTG1:3551978-3551978	G	upstream_gene_variant	MODIFIER	TNXB	ENSG00000233323	Transcript	ENST00000383159.6	protein_coding	-	-	-	-	-	-	-	-	-	rs13196724	C	C/G	4271	-1	-	HGNC	HGNC:11976	-	-	-	5	-	-	-	-	-	-	-	39885523	-	-	-	-	-
rs13196724	HSCHR6_MHC_COX_CTG1:3551978-3551978	G	downstream_gene_variant	MODIFIER	ATF6B	ENSG00000234539	Transcript	ENST00000417614.1	protein_coding	-	-	-	-	-	-	-	-	-	rs13196724	C	C/G	3063	-1	cds_start_NF,cds_end_NF	HGNC	HGNC:2349	-	-	-	5	-	-	-	-	-	-	-	39885523	-	-	-	-	-
rs13196724	HSCHR6_MHC_COX_CTG1:3551978-3551978	G	intron_variant	MODIFIER	TNXB	ENSG00000233323	Transcript	ENST00000424226.1	protein_coding	-	2025-04-04	-	-	-	-	-	-	-	rs13196724	C	C/G	-	-1	cds_end_NF	HGNC	HGNC:11976	-	-	-	2	-	-	-	-	-	-	-	39885523	-	-	-	-	-
rs13196724	HSCHR6_MHC_COX_CTG1:3551978-3551978	G	downstream_gene_variant	MODIFIER	ATF6B	ENSG00000234539	Transcript	ENST00000427136.6	protein_coding	-	-	-	-	-	-	-	-	-	rs13196724	C	C/G	1619	-1	-	HGNC	HGNC:2349	-	-	-	1	-	-	-	-	-	-	-	39885523	-	-	-	-	-
rs13196724	HSCHR6_MHC_COX_CTG1:3551978-3551978	G	downstream_gene_variant	MODIFIER	ATF6B	ENSG00000234539	Transcript	ENST00000439240.6	protein_coding	-	-	-	-	-	-	-	-	-	rs13196724	C	C/G	1619	-1	-	HGNC	HGNC:2349	-	-	-	1	-	-	-	-	-	-	-	39885523	-	-	-	-	-
rs13196724	HSCHR6_MHC_COX_CTG1:3551978-3551978	G	intron_variant	MODIFIER	TNXB	ENSG00000233323	Transcript	ENST00000448391.5	protein_coding	-	2025-01-01	-	-	-	-	-	-	-	rs13196724	C	C/G	-	-1	cds_end_NF	HGNC	HGNC:11976	-	-	-	1	-	-	-	-	-	-	-	39885523	-	-	-	-	-
rs13196724	HSCHR6_MHC_COX_CTG1:3551978-3551978	G	upstream_gene_variant	MODIFIER	TNXB	ENSG00000233323	Transcript	ENST00000495543.1	retained_intron	-	-	-	-	-	-	-	-	-	rs13196724	C	C/G	4424	-1	-	HGNC	HGNC:11976	-	-	-	1	-	-	-	-	-	-	-	39885523	-	-	-	-	-
rs13196724	HSCHR6_MHC_COX_CTG1:3551978-3551978	G	upstream_gene_variant	MODIFIER	TNXB	ENSG00000233323	Transcript	ENST00000549232.1	protein_coding	-	-	-	-	-	-	-	-	-	rs13196724	C	C/G	4271	-1	-	HGNC	HGNC:11976	-	-	-	5	-	-	-	-	-	-	-	39885523	-	-	-	-	-
rs71565309	HSCHR6_MHC_COX_CTG1:3574227-3574227	A	intergenic_variant	MODIFIER	-	-	-	-	-	-	-	-	-	-	-	-	-	-	rs71565309	G	G/A	-	-	-	-	-	-	-	-	-	-	-	-	-	-	-	-	-	-	-	-	-	-
rs62401297	HSCHR6_MHC_DBB_CTG1:2436492-2436492	T	intron_variant,non_coding_transcript_variant	MODIFIER	PSORS1C3	ENSG00000231450	Transcript	ENST00000450562.1	lncRNA	-	2025-01-02	-	-	-	-	-	-	-	rs62401297	C	C/T	-	-1	-	HGNC	HGNC:17203	-	-	-	1	-	-	-	-	-	-	-	-	-	-	-	-	-
rs143859871	HSCHR6_MHC_DBB_CTG1:2445681-2445681	A	intergenic_variant	MODIFIER	-	-	-	-	-	-	-	-	-	-	-	-	-	-	rs143859871	G	G/A/T	-	-	-	-	-	-	-	-	-	-	-	-	-	-	-	-	-	-	-	-	-	-
rs143859871	HSCHR6_MHC_DBB_CTG1:2445681-2445681	T	intergenic_variant	MODIFIER	-	-	-	-	-	-	-	-	-	-	-	-	-	-	rs143859871	G	G/A/T	-	-	-	-	-	-	-	-	-	-	-	-	-	-	-	-	-	-	-	-	-	-
rs62401301	HSCHR6_MHC_DBB_CTG1:2445892-2445892	G	intergenic_variant	MODIFIER	-	-	-	-	-	-	-	-	-	-	-	-	-	-	rs62401301	A	A/G	-	-	-	-	-	-	-	-	-	-	-	-	-	-	-	-	-	-	-	-	-	-
rs148957672	HSCHR6_MHC_DBB_CTG1:2446406-2446406	T	intergenic_variant	MODIFIER	-	-	-	-	-	-	-	-	-	-	-	-	-	-	rs148957672	A	A/T	-	-	-	-	-	-	-	-	-	-	-	-	-	-	-	-	-	-	-	-	-	-
rs62400931	HSCHR6_MHC_DBB_CTG1:2455029-2455029	G	downstream_gene_variant	MODIFIER	-	ENSG00000228469	Transcript	ENST00000411898.1	lncRNA	-	-	-	-	-	-	-	-	-	rs62400931	C	C/G	4468	-1	-	-	-	-	-	-	5	-	-	-	-	-	-	-	-	-	-	-	-	-
rs62400931	HSCHR6_MHC_DBB_CTG1:2455029-2455029	G	upstream_gene_variant	MODIFIER	HCG27	ENSG00000234079	Transcript	ENST00000416945.2	lncRNA	-	-	-	-	-	-	-	-	-	rs62400931	C	C/G	2063	1	-	HGNC	HGNC:27366	-	-	-	1	-	-	-	-	-	-	-	-	-	-	-	-	-
rs62400931	HSCHR6_MHC_DBB_CTG1:2455029-2455029	G	upstream_gene_variant	MODIFIER	HCG27	ENSG00000234079	Transcript	ENST00000458660.1	lncRNA	-	-	-	-	-	-	-	-	-	rs62400931	C	C/G	2441	1	-	HGNC	HGNC:27366	-	-	-	3	-	-	-	-	-	-	-	-	-	-	-	-	-
rs62400944	HSCHR6_MHC_DBB_CTG1:2466060-2466060	A	upstream_gene_variant	MODIFIER	-	ENSG00000228469	Transcript	ENST00000411898.1	lncRNA	-	-	-	-	-	-	-	-	-	rs62400944	T	T/A/G	4811	-1	-	-	-	-	-	-	5	-	-	-	-	-	-	-	-	-	-	-	-	-
rs62400944	HSCHR6_MHC_DBB_CTG1:2466060-2466060	G	upstream_gene_variant	MODIFIER	-	ENSG00000228469	Transcript	ENST00000411898.1	lncRNA	-	-	-	-	-	-	-	-	-	rs62400944	T	T/A/G	4811	-1	-	-	-	-	-	-	5	-	-	-	-	-	-	-	-	-	-	-	-	-
rs62400944	HSCHR6_MHC_DBB_CTG1:2466060-2466060	A	downstream_gene_variant	MODIFIER	HCG27	ENSG00000234079	Transcript	ENST00000416945.2	lncRNA	-	-	-	-	-	-	-	-	-	rs62400944	T	T/A/G	2763	1	-	HGNC	HGNC:27366	-	-	-	1	-	-	-	-	-	-	-	-	-	-	-	-	-
rs62400944	HSCHR6_MHC_DBB_CTG1:2466060-2466060	G	downstream_gene_variant	MODIFIER	HCG27	ENSG00000234079	Transcript	ENST00000416945.2	lncRNA	-	-	-	-	-	-	-	-	-	rs62400944	T	T/A/G	2763	1	-	HGNC	HGNC:27366	-	-	-	1	-	-	-	-	-	-	-	-	-	-	-	-	-
rs62400944	HSCHR6_MHC_DBB_CTG1:2466060-2466060	A	downstream_gene_variant	MODIFIER	HCG27	ENSG00000234079	Transcript	ENST00000430277.1	lncRNA	-	-	-	-	-	-	-	-	-	rs62400944	T	T/A/G	3730	1	-	HGNC	HGNC:27366	-	-	-	3	-	-	-	-	-	-	-	-	-	-	-	-	-
rs62400944	HSCHR6_MHC_DBB_CTG1:2466060-2466060	G	downstream_gene_variant	MODIFIER	HCG27	ENSG00000234079	Transcript	ENST00000430277.1	lncRNA	-	-	-	-	-	-	-	-	-	rs62400944	T	T/A/G	3730	1	-	HGNC	HGNC:27366	-	-	-	3	-	-	-	-	-	-	-	-	-	-	-	-	-
rs62400944	HSCHR6_MHC_DBB_CTG1:2466060-2466060	A	downstream_gene_variant	MODIFIER	HCG27	ENSG00000234079	Transcript	ENST00000458660.1	lncRNA	-	-	-	-	-	-	-	-	-	rs62400944	T	T/A/G	3509	1	-	HGNC	HGNC:27366	-	-	-	3	-	-	-	-	-	-	-	-	-	-	-	-	-
rs62400944	HSCHR6_MHC_DBB_CTG1:2466060-2466060	G	downstream_gene_variant	MODIFIER	HCG27	ENSG00000234079	Transcript	ENST00000458660.1	lncRNA	-	-	-	-	-	-	-	-	-	rs62400944	T	T/A/G	3509	1	-	HGNC	HGNC:27366	-	-	-	3	-	-	-	-	-	-	-	-	-	-	-	-	-
rs9501523	HSCHR6_MHC_DBB_CTG1:2476101-2476101	G	intergenic_variant	MODIFIER	-	-	-	-	-	-	-	-	-	-	-	-	-	-	rs9501523	C	C/G/T	-	-	-	-	-	-	-	-	-	-	-	-	-	-	-	-	-	-	-	-	-	-
rs9501523	HSCHR6_MHC_DBB_CTG1:2476101-2476101	T	intergenic_variant	MODIFIER	-	-	-	-	-	-	-	-	-	-	-	-	-	-	rs9501523	C	C/G/T	-	-	-	-	-	-	-	-	-	-	-	-	-	-	-	-	-	-	-	-	-	-
rs62399808	HSCHR6_MHC_DBB_CTG1:2487760-2487760	T	intergenic_variant	MODIFIER	-	-	-	-	-	-	-	-	-	-	-	-	-	-	rs62399808	A	A/T	-	-	-	-	-	-	-	-	-	-	-	-	-	-	-	-	-	-	-	-	-	-
rs62399809	HSCHR6_MHC_DBB_CTG1:2489454-2489454	G	intergenic_variant	MODIFIER	-	-	-	-	-	-	-	-	-	-	-	-	-	-	rs62399809	C	C/G	-	-	-	-	-	-	-	-	-	-	-	-	-	-	-	-	-	-	-	-	-	-
rs9461666	HSCHR6_MHC_DBB_CTG1:2499251-2499251	G	intergenic_variant	MODIFIER	-	-	-	-	-	-	-	-	-	-	-	-	-	-	rs9461666	T	T/G	-	-	-	-	-	-	-	-	-	-	-	-	-	-	-	1	32888494	-	-	-	-	-
rs200816504	HSCHR6_MHC_DBB_CTG1:2508062-2508063	-	intergenic_variant	MODIFIER	-	-	-	-	-	-	-	-	-	-	-	-	-	-	rs200816504	A	A/-	-	-	-	-	-	-	-	-	-	-	-	-	-	-	-	-	-	-	-	-	-	-
rs138589250	HSCHR6_MHC_DBB_CTG1:2517157-2517157	T	intergenic_variant	MODIFIER	-	-	-	-	-	-	-	-	-	-	-	-	-	-	rs138589250	C	C/T	-	-	-	-	-	-	-	-	-	-	-	-	-	-	-	-	-	-	-	-	-	-
rs2844610	HSCHR6_MHC_DBB_CTG1:2536575-2536575	G	downstream_gene_variant	MODIFIER	USP8P1	ENSG00000236374	Transcript	ENST00000438377.1	processed_pseudogene	-	-	-	-	-	-	-	-	-	rs2844610	A	A/G	74	1	-	HGNC	HGNC:13987	-	-	-	-	-	-	-	-	-	-	-	-	-	-	-	-	-
rs2844610	HSCHR6_MHC_DBB_CTG1:2536575-2536575	G	upstream_gene_variant	MODIFIER	RPL3P2	ENSG00000229430	Transcript	ENST00000449035.1	processed_pseudogene	-	-	-	-	-	-	-	-	-	rs2844610	A	A/G	1482	1	-	HGNC	HGNC:17834	-	-	-	-	-	-	-	-	-	-	-	-	-	-	-	-	-
rs62400295	HSCHR6_MHC_DBB_CTG1:2539517-2539517	A	downstream_gene_variant	MODIFIER	USP8P1	ENSG00000236374	Transcript	ENST00000438377.1	processed_pseudogene	-	-	-	-	-	-	-	-	-	rs62400295	G	G/A	3016	1	-	HGNC	HGNC:13987	-	-	-	-	-	-	-	-	-	-	1	39024449	-	-	-	-	-
rs62400295	HSCHR6_MHC_DBB_CTG1:2539517-2539517	A	downstream_gene_variant	MODIFIER	RPL3P2	ENSG00000229430	Transcript	ENST00000449035.1	processed_pseudogene	-	-	-	-	-	-	-	-	-	rs62400295	G	G/A	258	1	-	HGNC	HGNC:17834	-	-	-	-	-	-	-	-	-	-	1	39024449	-	-	-	-	-
rs182572652	HSCHR6_MHC_DBB_CTG1:2540974-2540974	A	downstream_gene_variant	MODIFIER	USP8P1	ENSG00000236374	Transcript	ENST00000438377.1	processed_pseudogene	-	-	-	-	-	-	-	-	-	rs182572652	G	G/A	4473	1	-	HGNC	HGNC:13987	-	-	-	-	-	-	-	-	-	-	-	-	-	-	-	-	-
rs182572652	HSCHR6_MHC_DBB_CTG1:2540974-2540974	A	downstream_gene_variant	MODIFIER	WASF5P	ENSG00000229103	Transcript	ENST00000441826.1	processed_pseudogene	-	-	-	-	-	-	-	-	-	rs182572652	G	G/A	4276	-1	-	HGNC	HGNC:21665	-	-	-	-	-	-	-	-	-	-	-	-	-	-	-	-	-
rs182572652	HSCHR6_MHC_DBB_CTG1:2540974-2540974	A	downstream_gene_variant	MODIFIER	RPL3P2	ENSG00000229430	Transcript	ENST00000449035.1	processed_pseudogene	-	-	-	-	-	-	-	-	-	rs182572652	G	G/A	1715	1	-	HGNC	HGNC:17834	-	-	-	-	-	-	-	-	-	-	-	-	-	-	-	-	-
rs55745121	HSCHR6_MHC_DBB_CTG1:2555105-2555105	C	intergenic_variant	MODIFIER	-	-	-	-	-	-	-	-	-	-	-	-	-	-	rs55745121	G	G/C	-	-	-	-	-	-	-	-	-	-	-	-	-	-	-	1	32888494	-	-	-	-	-
rs114253700	HSCHR6_MHC_DBB_CTG1:2581422-2581422	C	intergenic_variant	MODIFIER	-	-	-	-	-	-	-	-	-	-	-	-	-	-	rs114253700	G	G/C/T	-	-	-	-	-	-	-	-	-	-	-	-	-	-	-	-	-	-	-	-	-	-
rs114253700	HSCHR6_MHC_DBB_CTG1:2581422-2581422	T	intergenic_variant	MODIFIER	-	-	-	-	-	-	-	-	-	-	-	-	-	-	rs114253700	G	G/C/T	-	-	-	-	-	-	-	-	-	-	-	-	-	-	-	-	-	-	-	-	-	-
rs190253656	HSCHR6_MHC_DBB_CTG1:2591069-2591069	T	intergenic_variant	MODIFIER	-	-	-	-	-	-	-	-	-	-	-	-	-	-	rs190253656	A	A/T	-	-	-	-	-	-	-	-	-	-	-	-	-	-	-	-	-	-	-	-	-	-
rs116438126	HSCHR6_MHC_DBB_CTG1:2596207-2596207	T	intergenic_variant	MODIFIER	-	-	-	-	-	-	-	-	-	-	-	-	-	-	rs116438126	C	C/T	-	-	-	-	-	-	-	-	-	-	-	-	-	-	-	1	27863252	-	-	-	-	-
rs55953118	HSCHR6_MHC_DBB_CTG1:2720968-2720968	C	intergenic_variant	MODIFIER	-	-	-	-	-	-	-	-	-	-	-	-	-	-	rs55953118	G	G/C/T	-	-	-	-	-	-	-	-	-	-	-	-	-	-	-	-	-	-	-	-	-	-
rs55953118	HSCHR6_MHC_DBB_CTG1:2720968-2720968	T	intergenic_variant	MODIFIER	-	-	-	-	-	-	-	-	-	-	-	-	-	-	rs55953118	G	G/C/T	-	-	-	-	-	-	-	-	-	-	-	-	-	-	-	-	-	-	-	-	-	-
rs149628623	HSCHR6_MHC_DBB_CTG1:2722671-2722671	T	intergenic_variant	MODIFIER	-	-	-	-	-	-	-	-	-	-	-	-	-	-	rs149628623	C	C/T	-	-	-	-	-	-	-	-	-	-	-	-	-	-	-	-	-	-	-	-	-	-
rs554834881	HSCHR6_MHC_DBB_CTG1:2735274-2735274	G	intergenic_variant	MODIFIER	-	-	-	-	-	-	-	-	-	-	-	-	-	-	rs554834881	C	C/G/T	-	-	-	-	-	-	-	-	-	-	-	-	-	-	-	-	-	-	-	-	-	-
rs554834881	HSCHR6_MHC_DBB_CTG1:2735274-2735274	T	intergenic_variant	MODIFIER	-	-	-	-	-	-	-	-	-	-	-	-	-	-	rs554834881	C	C/G/T	-	-	-	-	-	-	-	-	-	-	-	-	-	-	-	-	-	-	-	-	-	-
rs200178133	HSCHR6_MHC_DBB_CTG1:2736526-2736526	C	intergenic_variant	MODIFIER	-	-	-	-	-	-	-	-	-	-	-	-	-	-	rs200178133	T	T/C	-	-	-	-	-	-	-	-	-	-	-	-	-	-	-	-	-	-	-	-	-	-
rs62395344	HSCHR6_MHC_DBB_CTG1:2738356-2738356	G	intergenic_variant	MODIFIER	-	-	-	-	-	-	-	-	-	-	-	-	-	-	rs62395344	A	A/G/T	-	-	-	-	-	-	-	-	-	-	-	-	-	-	-	-	-	-	-	-	-	-
rs62395344	HSCHR6_MHC_DBB_CTG1:2738356-2738356	T	intergenic_variant	MODIFIER	-	-	-	-	-	-	-	-	-	-	-	-	-	-	rs62395344	A	A/G/T	-	-	-	-	-	-	-	-	-	-	-	-	-	-	-	-	-	-	-	-	-	-
rs139016041	HSCHR6_MHC_DBB_CTG1:2750023-2750023	A	intron_variant	MODIFIER	MICB	ENSG00000224378	Transcript	ENST00000383514.4	protein_coding	-	2025-01-05	-	-	-	-	-	-	-	rs139016041	G	G/A/T	-	1	-	HGNC	HGNC:7091	-	-	-	1	-	-	-	-	-	-	-	-	-	-	-	-	-
rs139016041	HSCHR6_MHC_DBB_CTG1:2750023-2750023	T	intron_variant	MODIFIER	MICB	ENSG00000224378	Transcript	ENST00000383514.4	protein_coding	-	2025-01-05	-	-	-	-	-	-	-	rs139016041	G	G/A/T	-	1	-	HGNC	HGNC:7091	-	-	-	1	-	-	-	-	-	-	-	-	-	-	-	-	-
rs139016041	HSCHR6_MHC_DBB_CTG1:2750023-2750023	A	intron_variant	MODIFIER	MICB	ENSG00000224378	Transcript	ENST00000437651.6	protein_coding	-	2025-01-05	-	-	-	-	-	-	-	rs139016041	G	G/A/T	-	1	-	HGNC	HGNC:7091	-	-	-	1	-	-	-	-	-	-	-	-	-	-	-	-	-
rs139016041	HSCHR6_MHC_DBB_CTG1:2750023-2750023	T	intron_variant	MODIFIER	MICB	ENSG00000224378	Transcript	ENST00000437651.6	protein_coding	-	2025-01-05	-	-	-	-	-	-	-	rs139016041	G	G/A/T	-	1	-	HGNC	HGNC:7091	-	-	-	1	-	-	-	-	-	-	-	-	-	-	-	-	-
rs139016041	HSCHR6_MHC_DBB_CTG1:2750023-2750023	A	upstream_gene_variant	MODIFIER	MICB	ENSG00000224378	Transcript	ENST00000481200.1	retained_intron	-	-	-	-	-	-	-	-	-	rs139016041	G	G/A/T	3700	1	-	HGNC	HGNC:7091	-	-	-	3	-	-	-	-	-	-	-	-	-	-	-	-	-
rs139016041	HSCHR6_MHC_DBB_CTG1:2750023-2750023	T	upstream_gene_variant	MODIFIER	MICB	ENSG00000224378	Transcript	ENST00000481200.1	retained_intron	-	-	-	-	-	-	-	-	-	rs139016041	G	G/A/T	3700	1	-	HGNC	HGNC:7091	-	-	-	3	-	-	-	-	-	-	-	-	-	-	-	-	-
rs148837548	HSCHR6_MHC_DBB_CTG1:2751585-2751585	C	intron_variant	MODIFIER	MICB	ENSG00000224378	Transcript	ENST00000383514.4	protein_coding	-	2025-01-05	-	-	-	-	-	-	-	rs148837548	T	T/C	-	1	-	HGNC	HGNC:7091	-	-	-	1	-	-	-	-	-	-	-	-	-	-	-	-	-
rs148837548	HSCHR6_MHC_DBB_CTG1:2751585-2751585	C	intron_variant	MODIFIER	MICB	ENSG00000224378	Transcript	ENST00000437651.6	protein_coding	-	2025-01-05	-	-	-	-	-	-	-	rs148837548	T	T/C	-	1	-	HGNC	HGNC:7091	-	-	-	1	-	-	-	-	-	-	-	-	-	-	-	-	-
rs148837548	HSCHR6_MHC_DBB_CTG1:2751585-2751585	C	upstream_gene_variant	MODIFIER	MICB	ENSG00000224378	Transcript	ENST00000481200.1	retained_intron	-	-	-	-	-	-	-	-	-	rs148837548	T	T/C	2138	1	-	HGNC	HGNC:7091	-	-	-	3	-	-	-	-	-	-	-	-	-	-	-	-	-
rs77208519	HSCHR6_MHC_DBB_CTG1:2754958-2754958	A	synonymous_variant	LOW	MICB	ENSG00000224378	Transcript	ENST00000383514.4	protein_coding	2025-04-06	-	-	-	841	762	254	G	ggG/ggA	rs77208519	G	G/A/T	-	1	-	HGNC	HGNC:7091	-	-	-	1	-	-	-	-	-	-	-	-	-	-	-	-	-
rs77208519	HSCHR6_MHC_DBB_CTG1:2754958-2754958	T	synonymous_variant	LOW	MICB	ENSG00000224378	Transcript	ENST00000383514.4	protein_coding	2025-04-06	-	-	-	841	762	254	G	ggG/ggT	rs77208519	G	G/A/T	-	1	-	HGNC	HGNC:7091	-	-	-	1	-	-	-	-	-	-	-	-	-	-	-	-	-
rs77208519	HSCHR6_MHC_DBB_CTG1:2754958-2754958	A	synonymous_variant	LOW	MICB	ENSG00000224378	Transcript	ENST00000437651.6	protein_coding	2025-04-06	-	-	-	741	633	211	G	ggG/ggA	rs77208519	G	G/A/T	-	1	-	HGNC	HGNC:7091	-	-	-	1	-	-	-	-	-	-	-	-	-	-	-	-	-
rs77208519	HSCHR6_MHC_DBB_CTG1:2754958-2754958	T	synonymous_variant	LOW	MICB	ENSG00000224378	Transcript	ENST00000437651.6	protein_coding	2025-04-06	-	-	-	741	633	211	G	ggG/ggT	rs77208519	G	G/A/T	-	1	-	HGNC	HGNC:7091	-	-	-	1	-	-	-	-	-	-	-	-	-	-	-	-	-
rs77208519	HSCHR6_MHC_DBB_CTG1:2754958-2754958	A	non_coding_transcript_exon_variant	MODIFIER	MICB	ENSG00000224378	Transcript	ENST00000481200.1	retained_intron	2025-02-03	-	-	-	645	-	-	-	-	rs77208519	G	G/A/T	-	1	-	HGNC	HGNC:7091	-	-	-	3	-	-	-	-	-	-	-	-	-	-	-	-	-
rs77208519	HSCHR6_MHC_DBB_CTG1:2754958-2754958	T	non_coding_transcript_exon_variant	MODIFIER	MICB	ENSG00000224378	Transcript	ENST00000481200.1	retained_intron	2025-02-03	-	-	-	645	-	-	-	-	rs77208519	G	G/A/T	-	1	-	HGNC	HGNC:7091	-	-	-	3	-	-	-	-	-	-	-	-	-	-	-	-	-
rs144994973	HSCHR6_MHC_DBB_CTG1:2755785-2755785	A	intron_variant	MODIFIER	MICB	ENSG00000224378	Transcript	ENST00000383514.4	protein_coding	-	2025-05-05	-	-	-	-	-	-	-	rs144994973	G	G/A/C	-	1	-	HGNC	HGNC:7091	-	-	-	1	-	-	-	-	-	-	-	-	-	-	-	-	-
rs144994973	HSCHR6_MHC_DBB_CTG1:2755785-2755785	C	intron_variant	MODIFIER	MICB	ENSG00000224378	Transcript	ENST00000383514.4	protein_coding	-	2025-05-05	-	-	-	-	-	-	-	rs144994973	G	G/A/C	-	1	-	HGNC	HGNC:7091	-	-	-	1	-	-	-	-	-	-	-	-	-	-	-	-	-
rs144994973	HSCHR6_MHC_DBB_CTG1:2755785-2755785	A	intron_variant	MODIFIER	MICB	ENSG00000224378	Transcript	ENST00000437651.6	protein_coding	-	2025-05-05	-	-	-	-	-	-	-	rs144994973	G	G/A/C	-	1	-	HGNC	HGNC:7091	-	-	-	1	-	-	-	-	-	-	-	-	-	-	-	-	-
rs144994973	HSCHR6_MHC_DBB_CTG1:2755785-2755785	C	intron_variant	MODIFIER	MICB	ENSG00000224378	Transcript	ENST00000437651.6	protein_coding	-	2025-05-05	-	-	-	-	-	-	-	rs144994973	G	G/A/C	-	1	-	HGNC	HGNC:7091	-	-	-	1	-	-	-	-	-	-	-	-	-	-	-	-	-
rs144994973	HSCHR6_MHC_DBB_CTG1:2755785-2755785	A	downstream_gene_variant	MODIFIER	MICB	ENSG00000224378	Transcript	ENST00000481200.1	retained_intron	-	-	-	-	-	-	-	-	-	rs144994973	G	G/A/C	466	1	-	HGNC	HGNC:7091	-	-	-	3	-	-	-	-	-	-	-	-	-	-	-	-	-
rs144994973	HSCHR6_MHC_DBB_CTG1:2755785-2755785	C	downstream_gene_variant	MODIFIER	MICB	ENSG00000224378	Transcript	ENST00000481200.1	retained_intron	-	-	-	-	-	-	-	-	-	rs144994973	G	G/A/C	466	1	-	HGNC	HGNC:7091	-	-	-	3	-	-	-	-	-	-	-	-	-	-	-	-	-
rs138924536	HSCHR6_MHC_DBB_CTG1:2757195-2757195	A	intron_variant	MODIFIER	MICB	ENSG00000224378	Transcript	ENST00000383514.4	protein_coding	-	2025-05-05	-	-	-	-	-	-	-	rs138924536	G	G/A/C	-	1	-	HGNC	HGNC:7091	-	-	-	1	-	-	-	-	-	-	-	-	-	-	-	-	-
rs138924536	HSCHR6_MHC_DBB_CTG1:2757195-2757195	C	intron_variant	MODIFIER	MICB	ENSG00000224378	Transcript	ENST00000383514.4	protein_coding	-	2025-05-05	-	-	-	-	-	-	-	rs138924536	G	G/A/C	-	1	-	HGNC	HGNC:7091	-	-	-	1	-	-	-	-	-	-	-	-	-	-	-	-	-
rs138924536	HSCHR6_MHC_DBB_CTG1:2757195-2757195	A	intron_variant	MODIFIER	MICB	ENSG00000224378	Transcript	ENST00000437651.6	protein_coding	-	2025-05-05	-	-	-	-	-	-	-	rs138924536	G	G/A/C	-	1	-	HGNC	HGNC:7091	-	-	-	1	-	-	-	-	-	-	-	-	-	-	-	-	-
rs138924536	HSCHR6_MHC_DBB_CTG1:2757195-2757195	C	intron_variant	MODIFIER	MICB	ENSG00000224378	Transcript	ENST00000437651.6	protein_coding	-	2025-05-05	-	-	-	-	-	-	-	rs138924536	G	G/A/C	-	1	-	HGNC	HGNC:7091	-	-	-	1	-	-	-	-	-	-	-	-	-	-	-	-	-
rs138924536	HSCHR6_MHC_DBB_CTG1:2757195-2757195	A	downstream_gene_variant	MODIFIER	MICB	ENSG00000224378	Transcript	ENST00000481200.1	retained_intron	-	-	-	-	-	-	-	-	-	rs138924536	G	G/A/C	1876	1	-	HGNC	HGNC:7091	-	-	-	3	-	-	-	-	-	-	-	-	-	-	-	-	-
rs138924536	HSCHR6_MHC_DBB_CTG1:2757195-2757195	C	downstream_gene_variant	MODIFIER	MICB	ENSG00000224378	Transcript	ENST00000481200.1	retained_intron	-	-	-	-	-	-	-	-	-	rs138924536	G	G/A/C	1876	1	-	HGNC	HGNC:7091	-	-	-	3	-	-	-	-	-	-	-	-	-	-	-	-	-
rs115339407	HSCHR6_MHC_DBB_CTG1:2758277-2758277	A	3_prime_UTR_variant	MODIFIER	MICB	ENSG00000224378	Transcript	ENST00000383514.4	protein_coding	2025-06-06	-	-	-	1813	-	-	-	-	rs115339407	G	G/A	-	1	-	HGNC	HGNC:7091	-	-	-	1	-	-	-	-	-	-	-	-	-	-	-	-	-
rs115339407	HSCHR6_MHC_DBB_CTG1:2758277-2758277	A	3_prime_UTR_variant	MODIFIER	MICB	ENSG00000224378	Transcript	ENST00000437651.6	protein_coding	2025-06-06	-	-	-	1713	-	-	-	-	rs115339407	G	G/A	-	1	-	HGNC	HGNC:7091	-	-	-	1	-	-	-	-	-	-	-	-	-	-	-	-	-
rs115339407	HSCHR6_MHC_DBB_CTG1:2758277-2758277	A	downstream_gene_variant	MODIFIER	MICB	ENSG00000224378	Transcript	ENST00000481200.1	retained_intron	-	-	-	-	-	-	-	-	-	rs115339407	G	G/A	2958	1	-	HGNC	HGNC:7091	-	-	-	3	-	-	-	-	-	-	-	-	-	-	-	-	-
rs62397979	HSCHR6_MHC_DBB_CTG1:2763214-2763214	G	downstream_gene_variant	MODIFIER	MICB	ENSG00000224378	Transcript	ENST00000383514.4	protein_coding	-	-	-	-	-	-	-	-	-	rs62397979	T	T/G	4304	1	-	HGNC	HGNC:7091	-	-	-	1	-	-	-	-	-	-	1	31320639	-	-	-	-	-
rs62397979	HSCHR6_MHC_DBB_CTG1:2763214-2763214	G	downstream_gene_variant	MODIFIER	MICB	ENSG00000224378	Transcript	ENST00000437651.6	protein_coding	-	-	-	-	-	-	-	-	-	rs62397979	T	T/G	4304	1	-	HGNC	HGNC:7091	-	-	-	1	-	-	-	-	-	-	1	31320639	-	-	-	-	-
rs62397979	HSCHR6_MHC_DBB_CTG1:2763214-2763214	G	downstream_gene_variant	MODIFIER	PPIAP9	ENSG00000231118	Transcript	ENST00000447554.1	processed_pseudogene	-	-	-	-	-	-	-	-	-	rs62397979	T	T/G	4055	-1	-	HGNC	HGNC:9272	-	-	-	-	-	-	-	-	-	-	1	31320639	-	-	-	-	-
rs140022596	HSCHR6_MHC_DBB_CTG1:2772048-2772048	G	upstream_gene_variant	MODIFIER	PPIAP9	ENSG00000231118	Transcript	ENST00000447554.1	processed_pseudogene	-	-	-	-	-	-	-	-	-	rs140022596	C	C/G/T	3968	-1	-	HGNC	HGNC:9272	-	-	-	-	-	-	-	-	-	-	-	-	-	-	-	-	-
rs140022596	HSCHR6_MHC_DBB_CTG1:2772048-2772048	T	upstream_gene_variant	MODIFIER	PPIAP9	ENSG00000231118	Transcript	ENST00000447554.1	processed_pseudogene	-	-	-	-	-	-	-	-	-	rs140022596	C	C/G/T	3968	-1	-	HGNC	HGNC:9272	-	-	-	-	-	-	-	-	-	-	-	-	-	-	-	-	-
rs140022596	HSCHR6_MHC_DBB_CTG1:2772048-2772048	G	upstream_gene_variant	MODIFIER	MCCD1	ENSG00000231975	Transcript	ENST00000452195.2	protein_coding	-	-	-	-	-	-	-	-	-	rs140022596	C	C/G/T	4442	1	-	HGNC	HGNC:20668	-	-	-	1	-	-	-	-	-	-	-	-	-	-	-	-	-
rs140022596	HSCHR6_MHC_DBB_CTG1:2772048-2772048	T	upstream_gene_variant	MODIFIER	MCCD1	ENSG00000231975	Transcript	ENST00000452195.2	protein_coding	-	-	-	-	-	-	-	-	-	rs140022596	C	C/G/T	4442	1	-	HGNC	HGNC:20668	-	-	-	1	-	-	-	-	-	-	-	-	-	-	-	-	-
rs140022596	HSCHR6_MHC_DBB_CTG1:2772048-2772048	G	upstream_gene_variant	MODIFIER	RPL15P4	ENSG00000229535	Transcript	ENST00000456043.1	processed_pseudogene	-	-	-	-	-	-	-	-	-	rs140022596	C	C/G/T	3839	1	-	HGNC	HGNC:21663	-	-	-	-	-	-	-	-	-	-	-	-	-	-	-	-	-
rs140022596	HSCHR6_MHC_DBB_CTG1:2772048-2772048	T	upstream_gene_variant	MODIFIER	RPL15P4	ENSG00000229535	Transcript	ENST00000456043.1	processed_pseudogene	-	-	-	-	-	-	-	-	-	rs140022596	C	C/G/T	3839	1	-	HGNC	HGNC:21663	-	-	-	-	-	-	-	-	-	-	-	-	-	-	-	-	-
rs201829470	HSCHR6_MHC_DBB_CTG1:2777056-2777056	CCCACACCAT	downstream_gene_variant	MODIFIER	DDX39B	ENSG00000230624	Transcript	ENST00000415390.5	protein_coding	-	-	-	-	-	-	-	-	-	-	-	CCCACACCAT/CCCACACCATCCCACACCAT	2017	-1	cds_end_NF	HGNC	HGNC:13917	-	-	-	5	-	-	-	-	-	-	-	-	-	-	-	-	-
rs201829470	HSCHR6_MHC_DBB_CTG1:2777056-2777056	CCCACACCAT	downstream_gene_variant	MODIFIER	DDX39B	ENSG00000230624	Transcript	ENST00000417558.5	protein_coding	-	-	-	-	-	-	-	-	-	-	-	CCCACACCAT/CCCACACCATCCCACACCAT	3495	-1	cds_end_NF	HGNC	HGNC:13917	-	-	-	5	-	-	-	-	-	-	-	-	-	-	-	-	-
rs201829470	HSCHR6_MHC_DBB_CTG1:2777056-2777056	CCCACACCAT	downstream_gene_variant	MODIFIER	DDX39B	ENSG00000230624	Transcript	ENST00000417995.5	protein_coding	-	-	-	-	-	-	-	-	-	-	-	CCCACACCAT/CCCACACCATCCCACACCAT	1494	-1	cds_start_NF,cds_end_NF	HGNC	HGNC:13917	-	-	-	5	-	-	-	-	-	-	-	-	-	-	-	-	-
rs201829470	HSCHR6_MHC_DBB_CTG1:2777056-2777056	CCCACACCAT	downstream_gene_variant	MODIFIER	DDX39B	ENSG00000230624	Transcript	ENST00000441425.5	protein_coding	-	-	-	-	-	-	-	-	-	-	-	CCCACACCAT/CCCACACCATCCCACACCAT	935	-1	-	HGNC	HGNC:13917	-	-	-	1	-	-	-	-	-	-	-	-	-	-	-	-	-
rs201829470	HSCHR6_MHC_DBB_CTG1:2777056-2777056	CCCACACCAT	intron_variant	MODIFIER	MCCD1	ENSG00000231975	Transcript	ENST00000452195.2	protein_coding	-	2025-01-01	-	-	-	-	-	-	-	-	-	CCCACACCAT/CCCACACCATCCCACACCAT	-	1	-	HGNC	HGNC:20668	-	-	-	1	-	-	-	-	-	-	-	-	-	-	-	-	-
rs201829470	HSCHR6_MHC_DBB_CTG1:2777056-2777056	CCCACACCAT	downstream_gene_variant	MODIFIER	DDX39B	ENSG00000230624	Transcript	ENST00000453138.5	protein_coding	-	-	-	-	-	-	-	-	-	-	-	CCCACACCAT/CCCACACCATCCCACACCAT	935	-1	-	HGNC	HGNC:13917	-	-	-	1	-	-	-	-	-	-	-	-	-	-	-	-	-
rs201829470	HSCHR6_MHC_DBB_CTG1:2777056-2777056	CCCACACCAT	downstream_gene_variant	MODIFIER	DDX39B	ENSG00000230624	Transcript	ENST00000453488.5	protein_coding	-	-	-	-	-	-	-	-	-	-	-	CCCACACCAT/CCCACACCATCCCACACCAT	935	-1	-	HGNC	HGNC:13917	-	-	-	5	-	-	-	-	-	-	-	-	-	-	-	-	-
rs201829470	HSCHR6_MHC_DBB_CTG1:2777056-2777056	CCCACACCAT	downstream_gene_variant	MODIFIER	RPL15P4	ENSG00000229535	Transcript	ENST00000456043.1	processed_pseudogene	-	-	-	-	-	-	-	-	-	-	-	CCCACACCAT/CCCACACCATCCCACACCAT	590	1	-	HGNC	HGNC:21663	-	-	-	-	-	-	-	-	-	-	-	-	-	-	-	-	-
rs201829470	HSCHR6_MHC_DBB_CTG1:2777056-2777056	CCCACACCAT	downstream_gene_variant	MODIFIER	DDX39B	ENSG00000230624	Transcript	ENST00000456666.5	protein_coding	-	-	-	-	-	-	-	-	-	-	-	CCCACACCAT/CCCACACCATCCCACACCAT	935	-1	-	HGNC	HGNC:13917	-	-	-	2	-	-	-	-	-	-	-	-	-	-	-	-	-
rs201829470	HSCHR6_MHC_DBB_CTG1:2777056-2777056	CCCACACCAT	downstream_gene_variant	MODIFIER	DDX39B	ENSG00000230624	Transcript	ENST00000461254.5	retained_intron	-	-	-	-	-	-	-	-	-	-	-	CCCACACCAT/CCCACACCATCCCACACCAT	935	-1	-	HGNC	HGNC:13917	-	-	-	2	-	-	-	-	-	-	-	-	-	-	-	-	-
rs201829470	HSCHR6_MHC_DBB_CTG1:2777056-2777056	CCCACACCAT	downstream_gene_variant	MODIFIER	DDX39B	ENSG00000230624	Transcript	ENST00000465849.1	retained_intron	-	-	-	-	-	-	-	-	-	-	-	CCCACACCAT/CCCACACCATCCCACACCAT	3128	-1	-	HGNC	HGNC:13917	-	-	-	2	-	-	-	-	-	-	-	-	-	-	-	-	-
rs201829470	HSCHR6_MHC_DBB_CTG1:2777056-2777056	CCCACACCAT	downstream_gene_variant	MODIFIER	DDX39B	ENSG00000230624	Transcript	ENST00000478906.1	protein_coding_CDS_not_defined	-	-	-	-	-	-	-	-	-	-	-	CCCACACCAT/CCCACACCATCCCACACCAT	959	-1	-	HGNC	HGNC:13917	-	-	-	3	-	-	-	-	-	-	-	-	-	-	-	-	-
rs201829470	HSCHR6_MHC_DBB_CTG1:2777056-2777056	CCCACACCAT	downstream_gene_variant	MODIFIER	DDX39B	ENSG00000230624	Transcript	ENST00000483957.5	protein_coding_CDS_not_defined	-	-	-	-	-	-	-	-	-	-	-	CCCACACCAT/CCCACACCATCCCACACCAT	1989	-1	-	HGNC	HGNC:13917	-	-	-	3	-	-	-	-	-	-	-	-	-	-	-	-	-
rs201829470	HSCHR6_MHC_DBB_CTG1:2777056-2777056	CCCACACCAT	downstream_gene_variant	MODIFIER	DDX39B	ENSG00000230624	Transcript	ENST00000488094.1	retained_intron	-	-	-	-	-	-	-	-	-	-	-	CCCACACCAT/CCCACACCATCCCACACCAT	1831	-1	-	HGNC	HGNC:13917	-	-	-	2	-	-	-	-	-	-	-	-	-	-	-	-	-
rs201829470	HSCHR6_MHC_DBB_CTG1:2777056-2777056	CCCACACCAT	downstream_gene_variant	MODIFIER	DDX39B	ENSG00000230624	Transcript	ENST00000491058.5	retained_intron	-	-	-	-	-	-	-	-	-	-	-	CCCACACCAT/CCCACACCATCCCACACCAT	935	-1	-	HGNC	HGNC:13917	-	-	-	2	-	-	-	-	-	-	-	-	-	-	-	-	-
rs201829470	HSCHR6_MHC_DBB_CTG1:2777056-2777056	CCCACACCAT	downstream_gene_variant	MODIFIER	DDX39B	ENSG00000230624	Transcript	ENST00000497007.5	nonsense_mediated_decay	-	-	-	-	-	-	-	-	-	-	-	CCCACACCAT/CCCACACCATCCCACACCAT	935	-1	cds_start_NF	HGNC	HGNC:13917	-	-	-	5	-	-	-	-	-	-	-	-	-	-	-	-	-
rs55799418	HSCHR6_MHC_DBB_CTG1:2783214-2783214	A	downstream_gene_variant	MODIFIER	DDX39B	ENSG00000230624	Transcript	ENST00000413544.5	protein_coding	-	-	-	-	-	-	-	-	-	rs55799418	G	G/A	3377	-1	cds_end_NF	HGNC	HGNC:13917	-	-	-	5	-	-	-	-	-	-	-	-	-	-	-	-	-
rs55799418	HSCHR6_MHC_DBB_CTG1:2783214-2783214	A	synonymous_variant	LOW	DDX39B	ENSG00000230624	Transcript	ENST00000415390.5	protein_coding	2025-04-06	-	-	-	603	426	142	H	caC/caT	rs55799418	G	G/A	-	-1	cds_end_NF	HGNC	HGNC:13917	-	-	-	5	-	-	-	-	-	-	-	-	-	-	-	-	-
rs55799418	HSCHR6_MHC_DBB_CTG1:2783214-2783214	A	downstream_gene_variant	MODIFIER	DDX39B	ENSG00000230624	Transcript	ENST00000415515.5	protein_coding	-	-	-	-	-	-	-	-	-	rs55799418	G	G/A	3389	-1	cds_end_NF	HGNC	HGNC:13917	-	-	-	3	-	-	-	-	-	-	-	-	-	-	-	-	-
rs55799418	HSCHR6_MHC_DBB_CTG1:2783214-2783214	A	downstream_gene_variant	MODIFIER	DDX39B	ENSG00000230624	Transcript	ENST00000417491.5	protein_coding	-	-	-	-	-	-	-	-	-	rs55799418	G	G/A	3440	-1	cds_end_NF	HGNC	HGNC:13917	-	-	-	3	-	-	-	-	-	-	-	-	-	-	-	-	-
rs55799418	HSCHR6_MHC_DBB_CTG1:2783214-2783214	A	synonymous_variant	LOW	DDX39B	ENSG00000230624	Transcript	ENST00000417558.5	protein_coding	2025-06-07	-	-	-	798	660	220	H	caC/caT	rs55799418	G	G/A	-	-1	cds_end_NF	HGNC	HGNC:13917	-	-	-	5	-	-	-	-	-	-	-	-	-	-	-	-	-
rs55799418	HSCHR6_MHC_DBB_CTG1:2783214-2783214	A	upstream_gene_variant	MODIFIER	DDX39B	ENSG00000230624	Transcript	ENST00000417995.5	protein_coding	-	-	-	-	-	-	-	-	-	rs55799418	G	G/A	931	-1	cds_start_NF,cds_end_NF	HGNC	HGNC:13917	-	-	-	5	-	-	-	-	-	-	-	-	-	-	-	-	-
rs55799418	HSCHR6_MHC_DBB_CTG1:2783214-2783214	A	synonymous_variant	LOW	DDX39B	ENSG00000230624	Transcript	ENST00000432189.5	protein_coding	2025-06-06	-	-	-	897	660	220	H	caC/caT	rs55799418	G	G/A	-	-1	cds_end_NF	HGNC	HGNC:13917	-	-	-	5	-	-	-	-	-	-	-	-	-	-	-	-	-
rs55799418	HSCHR6_MHC_DBB_CTG1:2783214-2783214	A	downstream_gene_variant	MODIFIER	DDX39B	ENSG00000230624	Transcript	ENST00000433291.5	protein_coding	-	-	-	-	-	-	-	-	-	rs55799418	G	G/A	1167	-1	cds_end_NF	HGNC	HGNC:13917	-	-	-	3	-	-	-	-	-	-	-	-	-	-	-	-	-
rs55799418	HSCHR6_MHC_DBB_CTG1:2783214-2783214	A	synonymous_variant	LOW	DDX39B	ENSG00000230624	Transcript	ENST00000436919.5	protein_coding	2025-06-06	-	-	-	881	660	220	H	caC/caT	rs55799418	G	G/A	-	-1	cds_end_NF	HGNC	HGNC:13917	-	-	-	5	-	-	-	-	-	-	-	-	-	-	-	-	-
rs55799418	HSCHR6_MHC_DBB_CTG1:2783214-2783214	A	synonymous_variant	LOW	DDX39B	ENSG00000230624	Transcript	ENST00000441425.5	protein_coding	2025-06-11	-	-	-	1161	660	220	H	caC/caT	rs55799418	G	G/A	-	-1	-	HGNC	HGNC:13917	-	-	-	1	-	-	-	-	-	-	-	-	-	-	-	-	-
rs55799418	HSCHR6_MHC_DBB_CTG1:2783214-2783214	A	downstream_gene_variant	MODIFIER	DDX39B	ENSG00000230624	Transcript	ENST00000443933.1	protein_coding	-	-	-	-	-	-	-	-	-	rs55799418	G	G/A	3757	-1	cds_end_NF	HGNC	HGNC:13917	-	-	-	5	-	-	-	-	-	-	-	-	-	-	-	-	-
rs55799418	HSCHR6_MHC_DBB_CTG1:2783214-2783214	A	downstream_gene_variant	MODIFIER	DDX39B	ENSG00000230624	Transcript	ENST00000445783.5	protein_coding	-	-	-	-	-	-	-	-	-	rs55799418	G	G/A	1181	-1	cds_end_NF	HGNC	HGNC:13917	-	-	-	3	-	-	-	-	-	-	-	-	-	-	-	-	-
rs55799418	HSCHR6_MHC_DBB_CTG1:2783214-2783214	A	synonymous_variant	LOW	DDX39B	ENSG00000230624	Transcript	ENST00000449100.5	protein_coding	2025-06-06	-	-	-	763	660	220	H	caC/caT	rs55799418	G	G/A	-	-1	cds_end_NF	HGNC	HGNC:13917	-	-	-	3	-	-	-	-	-	-	-	-	-	-	-	-	-
rs55799418	HSCHR6_MHC_DBB_CTG1:2783214-2783214	A	synonymous_variant	LOW	DDX39B	ENSG00000230624	Transcript	ENST00000453138.5	protein_coding	2025-06-11	-	-	-	1291	660	220	H	caC/caT	rs55799418	G	G/A	-	-1	-	HGNC	HGNC:13917	-	-	-	1	-	-	-	-	-	-	-	-	-	-	-	-	-
rs55799418	HSCHR6_MHC_DBB_CTG1:2783214-2783214	A	synonymous_variant	LOW	DDX39B	ENSG00000230624	Transcript	ENST00000453488.5	protein_coding	2025-05-10	-	-	-	664	660	220	H	caC/caT	rs55799418	G	G/A	-	-1	-	HGNC	HGNC:13917	-	-	-	5	-	-	-	-	-	-	-	-	-	-	-	-	-
rs55799418	HSCHR6_MHC_DBB_CTG1:2783214-2783214	A	synonymous_variant	LOW	DDX39B	ENSG00000230624	Transcript	ENST00000456666.5	protein_coding	2025-08-13	-	-	-	1197	660	220	H	caC/caT	rs55799418	G	G/A	-	-1	-	HGNC	HGNC:13917	-	-	-	2	-	-	-	-	-	-	-	-	-	-	-	-	-
rs55799418	HSCHR6_MHC_DBB_CTG1:2783214-2783214	A	non_coding_transcript_exon_variant	MODIFIER	DDX39B	ENSG00000230624	Transcript	ENST00000461254.5	retained_intron	2025-06-10	-	-	-	730	-	-	-	-	rs55799418	G	G/A	-	-1	-	HGNC	HGNC:13917	-	-	-	2	-	-	-	-	-	-	-	-	-	-	-	-	-
rs55799418	HSCHR6_MHC_DBB_CTG1:2783214-2783214	A	non_coding_transcript_exon_variant	MODIFIER	DDX39B	ENSG00000230624	Transcript	ENST00000465849.1	retained_intron	2025-05-05	-	-	-	2129	-	-	-	-	rs55799418	G	G/A	-	-1	-	HGNC	HGNC:13917	-	-	-	2	-	-	-	-	-	-	-	-	-	-	-	-	-
rs55799418	HSCHR6_MHC_DBB_CTG1:2783214-2783214	A	upstream_gene_variant	MODIFIER	DDX39B	ENSG00000230624	Transcript	ENST00000478906.1	protein_coding_CDS_not_defined	-	-	-	-	-	-	-	-	-	rs55799418	G	G/A	4507	-1	-	HGNC	HGNC:13917	-	-	-	3	-	-	-	-	-	-	-	-	-	-	-	-	-
rs55799418	HSCHR6_MHC_DBB_CTG1:2783214-2783214	A	non_coding_transcript_exon_variant	MODIFIER	DDX39B	ENSG00000230624	Transcript	ENST00000483957.5	protein_coding_CDS_not_defined	2025-04-06	-	-	-	893	-	-	-	-	rs55799418	G	G/A	-	-1	-	HGNC	HGNC:13917	-	-	-	3	-	-	-	-	-	-	-	-	-	-	-	-	-
rs55799418	HSCHR6_MHC_DBB_CTG1:2783214-2783214	A	upstream_gene_variant	MODIFIER	DDX39B	ENSG00000230624	Transcript	ENST00000488094.1	retained_intron	-	-	-	-	-	-	-	-	-	rs55799418	G	G/A	3771	-1	-	HGNC	HGNC:13917	-	-	-	2	-	-	-	-	-	-	-	-	-	-	-	-	-
rs55799418	HSCHR6_MHC_DBB_CTG1:2783214-2783214	A	upstream_gene_variant	MODIFIER	DDX39B	ENSG00000230624	Transcript	ENST00000491058.5	retained_intron	-	-	-	-	-	-	-	-	-	rs55799418	G	G/A	3698	-1	-	HGNC	HGNC:13917	-	-	-	2	-	-	-	-	-	-	-	-	-	-	-	-	-
rs55799418	HSCHR6_MHC_DBB_CTG1:2783214-2783214	A	synonymous_variant,NMD_transcript_variant	LOW	DDX39B	ENSG00000230624	Transcript	ENST00000497007.5	nonsense_mediated_decay	2025-01-06	-	-	-	34	36	12	H	caC/caT	rs55799418	G	G/A	-	-1	cds_start_NF	HGNC	HGNC:13917	-	-	-	5	-	-	-	-	-	-	-	-	-	-	-	-	-
rs55799418	HSCHR6_MHC_DBB_CTG1:2783214-2783214	A	downstream_gene_variant	MODIFIER	SNORD117	ENSG00000266419	Transcript	ENST00000581427.1	snoRNA	-	-	-	-	-	-	-	-	-	rs55799418	G	G/A	932	-1	-	HGNC	HGNC:32742	-	-	-	-	-	-	-	-	-	-	-	-	-	-	-	-	-
rs9267482	HSCHR6_MHC_DBB_CTG1:2784010-2784010	A	downstream_gene_variant	MODIFIER	DDX39B	ENSG00000230624	Transcript	ENST00000413544.5	protein_coding	-	-	-	-	-	-	-	-	-	rs9267482	G	G/A	2581	-1	cds_end_NF	HGNC	HGNC:13917	-	-	-	5	-	-	-	-	-	-	1	37596262	-	-	-	-	-
rs9267482	HSCHR6_MHC_DBB_CTG1:2784010-2784010	A	intron_variant	MODIFIER	DDX39B	ENSG00000230624	Transcript	ENST00000415390.5	protein_coding	-	2025-03-05	-	-	-	-	-	-	-	rs9267482	G	G/A	-	-1	cds_end_NF	HGNC	HGNC:13917	-	-	-	5	-	-	-	-	-	-	1	37596262	-	-	-	-	-
rs9267482	HSCHR6_MHC_DBB_CTG1:2784010-2784010	A	downstream_gene_variant	MODIFIER	DDX39B	ENSG00000230624	Transcript	ENST00000415515.5	protein_coding	-	-	-	-	-	-	-	-	-	rs9267482	G	G/A	2593	-1	cds_end_NF	HGNC	HGNC:13917	-	-	-	3	-	-	-	-	-	-	1	37596262	-	-	-	-	-
rs9267482	HSCHR6_MHC_DBB_CTG1:2784010-2784010	A	downstream_gene_variant	MODIFIER	DDX39B	ENSG00000230624	Transcript	ENST00000417491.5	protein_coding	-	-	-	-	-	-	-	-	-	rs9267482	G	G/A	2644	-1	cds_end_NF	HGNC	HGNC:13917	-	-	-	3	-	-	-	-	-	-	1	37596262	-	-	-	-	-
rs9267482	HSCHR6_MHC_DBB_CTG1:2784010-2784010	A	intron_variant	MODIFIER	DDX39B	ENSG00000230624	Transcript	ENST00000417558.5	protein_coding	-	2025-05-06	-	-	-	-	-	-	-	rs9267482	G	G/A	-	-1	cds_end_NF	HGNC	HGNC:13917	-	-	-	5	-	-	-	-	-	-	1	37596262	-	-	-	-	-
rs9267482	HSCHR6_MHC_DBB_CTG1:2784010-2784010	A	upstream_gene_variant	MODIFIER	DDX39B	ENSG00000230624	Transcript	ENST00000417995.5	protein_coding	-	-	-	-	-	-	-	-	-	rs9267482	G	G/A	1727	-1	cds_start_NF,cds_end_NF	HGNC	HGNC:13917	-	-	-	5	-	-	-	-	-	-	1	37596262	-	-	-	-	-
rs9267482	HSCHR6_MHC_DBB_CTG1:2784010-2784010	A	intron_variant	MODIFIER	DDX39B	ENSG00000230624	Transcript	ENST00000432189.5	protein_coding	-	2025-05-05	-	-	-	-	-	-	-	rs9267482	G	G/A	-	-1	cds_end_NF	HGNC	HGNC:13917	-	-	-	5	-	-	-	-	-	-	1	37596262	-	-	-	-	-
rs9267482	HSCHR6_MHC_DBB_CTG1:2784010-2784010	A	downstream_gene_variant	MODIFIER	DDX39B	ENSG00000230624	Transcript	ENST00000433291.5	protein_coding	-	-	-	-	-	-	-	-	-	rs9267482	G	G/A	371	-1	cds_end_NF	HGNC	HGNC:13917	-	-	-	3	-	-	-	-	-	-	1	37596262	-	-	-	-	-
rs9267482	HSCHR6_MHC_DBB_CTG1:2784010-2784010	A	intron_variant	MODIFIER	DDX39B	ENSG00000230624	Transcript	ENST00000436919.5	protein_coding	-	2025-05-05	-	-	-	-	-	-	-	rs9267482	G	G/A	-	-1	cds_end_NF	HGNC	HGNC:13917	-	-	-	5	-	-	-	-	-	-	1	37596262	-	-	-	-	-
rs9267482	HSCHR6_MHC_DBB_CTG1:2784010-2784010	A	intron_variant	MODIFIER	DDX39B	ENSG00000230624	Transcript	ENST00000441425.5	protein_coding	-	2025-05-10	-	-	-	-	-	-	-	rs9267482	G	G/A	-	-1	-	HGNC	HGNC:13917	-	-	-	1	-	-	-	-	-	-	1	37596262	-	-	-	-	-
rs9267482	HSCHR6_MHC_DBB_CTG1:2784010-2784010	A	downstream_gene_variant	MODIFIER	DDX39B	ENSG00000230624	Transcript	ENST00000443933.1	protein_coding	-	-	-	-	-	-	-	-	-	rs9267482	G	G/A	2961	-1	cds_end_NF	HGNC	HGNC:13917	-	-	-	5	-	-	-	-	-	-	1	37596262	-	-	-	-	-
rs9267482	HSCHR6_MHC_DBB_CTG1:2784010-2784010	A	downstream_gene_variant	MODIFIER	DDX39B	ENSG00000230624	Transcript	ENST00000445783.5	protein_coding	-	-	-	-	-	-	-	-	-	rs9267482	G	G/A	385	-1	cds_end_NF	HGNC	HGNC:13917	-	-	-	3	-	-	-	-	-	-	1	37596262	-	-	-	-	-
rs9267482	HSCHR6_MHC_DBB_CTG1:2784010-2784010	A	intron_variant	MODIFIER	DDX39B	ENSG00000230624	Transcript	ENST00000449100.5	protein_coding	-	2025-05-05	-	-	-	-	-	-	-	rs9267482	G	G/A	-	-1	cds_end_NF	HGNC	HGNC:13917	-	-	-	3	-	-	-	-	-	-	1	37596262	-	-	-	-	-
rs9267482	HSCHR6_MHC_DBB_CTG1:2784010-2784010	A	intron_variant	MODIFIER	DDX39B	ENSG00000230624	Transcript	ENST00000453138.5	protein_coding	-	2025-05-10	-	-	-	-	-	-	-	rs9267482	G	G/A	-	-1	-	HGNC	HGNC:13917	-	-	-	1	-	-	-	-	-	-	1	37596262	-	-	-	-	-
rs9267482	HSCHR6_MHC_DBB_CTG1:2784010-2784010	A	intron_variant	MODIFIER	DDX39B	ENSG00000230624	Transcript	ENST00000453488.5	protein_coding	-	2025-04-09	-	-	-	-	-	-	-	rs9267482	G	G/A	-	-1	-	HGNC	HGNC:13917	-	-	-	5	-	-	-	-	-	-	1	37596262	-	-	-	-	-
rs9267482	HSCHR6_MHC_DBB_CTG1:2784010-2784010	A	intron_variant	MODIFIER	DDX39B	ENSG00000230624	Transcript	ENST00000456666.5	protein_coding	-	2025-07-12	-	-	-	-	-	-	-	rs9267482	G	G/A	-	-1	-	HGNC	HGNC:13917	-	-	-	2	-	-	-	-	-	-	1	37596262	-	-	-	-	-
rs9267482	HSCHR6_MHC_DBB_CTG1:2784010-2784010	A	intron_variant,non_coding_transcript_variant	MODIFIER	DDX39B	ENSG00000230624	Transcript	ENST00000461254.5	retained_intron	-	2025-05-09	-	-	-	-	-	-	-	rs9267482	G	G/A	-	-1	-	HGNC	HGNC:13917	-	-	-	2	-	-	-	-	-	-	1	37596262	-	-	-	-	-
rs9267482	HSCHR6_MHC_DBB_CTG1:2784010-2784010	A	intron_variant,non_coding_transcript_variant	MODIFIER	DDX39B	ENSG00000230624	Transcript	ENST00000465849.1	retained_intron	-	2025-04-04	-	-	-	-	-	-	-	rs9267482	G	G/A	-	-1	-	HGNC	HGNC:13917	-	-	-	2	-	-	-	-	-	-	1	37596262	-	-	-	-	-
rs9267482	HSCHR6_MHC_DBB_CTG1:2784010-2784010	A	intron_variant,non_coding_transcript_variant	MODIFIER	DDX39B	ENSG00000230624	Transcript	ENST00000483957.5	protein_coding_CDS_not_defined	-	2025-03-05	-	-	-	-	-	-	-	rs9267482	G	G/A	-	-1	-	HGNC	HGNC:13917	-	-	-	3	-	-	-	-	-	-	1	37596262	-	-	-	-	-
rs9267482	HSCHR6_MHC_DBB_CTG1:2784010-2784010	A	upstream_gene_variant	MODIFIER	DDX39B	ENSG00000230624	Transcript	ENST00000488094.1	retained_intron	-	-	-	-	-	-	-	-	-	rs9267482	G	G/A	4567	-1	-	HGNC	HGNC:13917	-	-	-	2	-	-	-	-	-	-	1	37596262	-	-	-	-	-
rs9267482	HSCHR6_MHC_DBB_CTG1:2784010-2784010	A	upstream_gene_variant	MODIFIER	DDX39B	ENSG00000230624	Transcript	ENST00000491058.5	retained_intron	-	-	-	-	-	-	-	-	-	rs9267482	G	G/A	4494	-1	-	HGNC	HGNC:13917	-	-	-	2	-	-	-	-	-	-	1	37596262	-	-	-	-	-
rs9267482	HSCHR6_MHC_DBB_CTG1:2784010-2784010	A	upstream_gene_variant	MODIFIER	DDX39B	ENSG00000230624	Transcript	ENST00000497007.5	nonsense_mediated_decay	-	-	-	-	-	-	-	-	-	rs9267482	G	G/A	763	-1	cds_start_NF	HGNC	HGNC:13917	-	-	-	5	-	-	-	-	-	-	1	37596262	-	-	-	-	-
rs9267482	HSCHR6_MHC_DBB_CTG1:2784010-2784010	A	downstream_gene_variant	MODIFIER	SNORD84	ENSG00000264591	Transcript	ENST00000579171.1	snoRNA	-	-	-	-	-	-	-	-	-	rs9267482	G	G/A	4861	-1	-	HGNC	HGNC:32743	-	-	-	-	-	-	-	-	-	-	1	37596262	-	-	-	-	-
rs9267482	HSCHR6_MHC_DBB_CTG1:2784010-2784010	A	downstream_gene_variant	MODIFIER	SNORD117	ENSG00000266419	Transcript	ENST00000581427.1	snoRNA	-	-	-	-	-	-	-	-	-	rs9267482	G	G/A	136	-1	-	HGNC	HGNC:32742	-	-	-	-	-	-	-	-	-	-	1	37596262	-	-	-	-	-
rs369715555	HSCHR6_MHC_DBB_CTG1:2784472-2784474	AA	downstream_gene_variant	MODIFIER	DDX39B	ENSG00000230624	Transcript	ENST00000413544.5	protein_coding	-	-	-	-	-	-	-	-	-	-	AA	AAA/A/AA/AAAA/AAAAA	2116	-1	cds_end_NF	HGNC	HGNC:13917	-	-	-	5	-	-	-	-	-	-	-	-	-	-	-	-	-
rs369715555	HSCHR6_MHC_DBB_CTG1:2784472-2784474	AA	intron_variant	MODIFIER	DDX39B	ENSG00000230624	Transcript	ENST00000415390.5	protein_coding	-	2025-02-05	-	-	-	-	-	-	-	-	AA	AAA/A/AA/AAAA/AAAAA	-	-1	cds_end_NF	HGNC	HGNC:13917	-	-	-	5	-	-	-	-	-	-	-	-	-	-	-	-	-
rs369715555	HSCHR6_MHC_DBB_CTG1:2784472-2784474	AA	downstream_gene_variant	MODIFIER	DDX39B	ENSG00000230624	Transcript	ENST00000415515.5	protein_coding	-	-	-	-	-	-	-	-	-	-	AA	AAA/A/AA/AAAA/AAAAA	2128	-1	cds_end_NF	HGNC	HGNC:13917	-	-	-	3	-	-	-	-	-	-	-	-	-	-	-	-	-
rs369715555	HSCHR6_MHC_DBB_CTG1:2784472-2784474	AA	downstream_gene_variant	MODIFIER	DDX39B	ENSG00000230624	Transcript	ENST00000417491.5	protein_coding	-	-	-	-	-	-	-	-	-	-	AA	AAA/A/AA/AAAA/AAAAA	2179	-1	cds_end_NF	HGNC	HGNC:13917	-	-	-	3	-	-	-	-	-	-	-	-	-	-	-	-	-
rs369715555	HSCHR6_MHC_DBB_CTG1:2784472-2784474	AA	intron_variant	MODIFIER	DDX39B	ENSG00000230624	Transcript	ENST00000417558.5	protein_coding	-	2025-04-06	-	-	-	-	-	-	-	-	AA	AAA/A/AA/AAAA/AAAAA	-	-1	cds_end_NF	HGNC	HGNC:13917	-	-	-	5	-	-	-	-	-	-	-	-	-	-	-	-	-
rs369715555	HSCHR6_MHC_DBB_CTG1:2784472-2784474	AA	upstream_gene_variant	MODIFIER	DDX39B	ENSG00000230624	Transcript	ENST00000417995.5	protein_coding	-	-	-	-	-	-	-	-	-	-	AA	AAA/A/AA/AAAA/AAAAA	2191	-1	cds_start_NF,cds_end_NF	HGNC	HGNC:13917	-	-	-	5	-	-	-	-	-	-	-	-	-	-	-	-	-
rs369715555	HSCHR6_MHC_DBB_CTG1:2784472-2784474	AA	intron_variant	MODIFIER	DDX39B	ENSG00000230624	Transcript	ENST00000432189.5	protein_coding	-	2025-04-05	-	-	-	-	-	-	-	-	AA	AAA/A/AA/AAAA/AAAAA	-	-1	cds_end_NF	HGNC	HGNC:13917	-	-	-	5	-	-	-	-	-	-	-	-	-	-	-	-	-
rs369715555	HSCHR6_MHC_DBB_CTG1:2784472-2784474	AA	intron_variant	MODIFIER	DDX39B	ENSG00000230624	Transcript	ENST00000433291.5	protein_coding	-	2025-04-04	-	-	-	-	-	-	-	-	AA	AAA/A/AA/AAAA/AAAAA	-	-1	cds_end_NF	HGNC	HGNC:13917	-	-	-	3	-	-	-	-	-	-	-	-	-	-	-	-	-
rs369715555	HSCHR6_MHC_DBB_CTG1:2784472-2784474	AA	intron_variant	MODIFIER	DDX39B	ENSG00000230624	Transcript	ENST00000436919.5	protein_coding	-	2025-04-05	-	-	-	-	-	-	-	-	AA	AAA/A/AA/AAAA/AAAAA	-	-1	cds_end_NF	HGNC	HGNC:13917	-	-	-	5	-	-	-	-	-	-	-	-	-	-	-	-	-
rs369715555	HSCHR6_MHC_DBB_CTG1:2784472-2784474	AA	intron_variant	MODIFIER	DDX39B	ENSG00000230624	Transcript	ENST00000441425.5	protein_coding	-	2025-04-10	-	-	-	-	-	-	-	-	AA	AAA/A/AA/AAAA/AAAAA	-	-1	-	HGNC	HGNC:13917	-	-	-	1	-	-	-	-	-	-	-	-	-	-	-	-	-
rs369715555	HSCHR6_MHC_DBB_CTG1:2784472-2784474	AA	downstream_gene_variant	MODIFIER	DDX39B	ENSG00000230624	Transcript	ENST00000443933.1	protein_coding	-	-	-	-	-	-	-	-	-	-	AA	AAA/A/AA/AAAA/AAAAA	2496	-1	cds_end_NF	HGNC	HGNC:13917	-	-	-	5	-	-	-	-	-	-	-	-	-	-	-	-	-
rs369715555	HSCHR6_MHC_DBB_CTG1:2784472-2784474	AA	intron_variant	MODIFIER	DDX39B	ENSG00000230624	Transcript	ENST00000445783.5	protein_coding	-	2025-04-04	-	-	-	-	-	-	-	-	AA	AAA/A/AA/AAAA/AAAAA	-	-1	cds_end_NF	HGNC	HGNC:13917	-	-	-	3	-	-	-	-	-	-	-	-	-	-	-	-	-
rs369715555	HSCHR6_MHC_DBB_CTG1:2784472-2784474	AA	intron_variant	MODIFIER	DDX39B	ENSG00000230624	Transcript	ENST00000449100.5	protein_coding	-	2025-04-05	-	-	-	-	-	-	-	-	AA	AAA/A/AA/AAAA/AAAAA	-	-1	cds_end_NF	HGNC	HGNC:13917	-	-	-	3	-	-	-	-	-	-	-	-	-	-	-	-	-
rs369715555	HSCHR6_MHC_DBB_CTG1:2784472-2784474	AA	intron_variant	MODIFIER	DDX39B	ENSG00000230624	Transcript	ENST00000453138.5	protein_coding	-	2025-04-10	-	-	-	-	-	-	-	-	AA	AAA/A/AA/AAAA/AAAAA	-	-1	-	HGNC	HGNC:13917	-	-	-	1	-	-	-	-	-	-	-	-	-	-	-	-	-
rs369715555	HSCHR6_MHC_DBB_CTG1:2784472-2784474	AA	intron_variant	MODIFIER	DDX39B	ENSG00000230624	Transcript	ENST00000453488.5	protein_coding	-	2025-03-09	-	-	-	-	-	-	-	-	AA	AAA/A/AA/AAAA/AAAAA	-	-1	-	HGNC	HGNC:13917	-	-	-	5	-	-	-	-	-	-	-	-	-	-	-	-	-
rs369715555	HSCHR6_MHC_DBB_CTG1:2784472-2784474	AA	intron_variant	MODIFIER	DDX39B	ENSG00000230624	Transcript	ENST00000456666.5	protein_coding	-	2025-06-12	-	-	-	-	-	-	-	-	AA	AAA/A/AA/AAAA/AAAAA	-	-1	-	HGNC	HGNC:13917	-	-	-	2	-	-	-	-	-	-	-	-	-	-	-	-	-
rs369715555	HSCHR6_MHC_DBB_CTG1:2784472-2784474	AA	intron_variant,non_coding_transcript_variant	MODIFIER	DDX39B	ENSG00000230624	Transcript	ENST00000461254.5	retained_intron	-	2025-04-09	-	-	-	-	-	-	-	-	AA	AAA/A/AA/AAAA/AAAAA	-	-1	-	HGNC	HGNC:13917	-	-	-	2	-	-	-	-	-	-	-	-	-	-	-	-	-
rs369715555	HSCHR6_MHC_DBB_CTG1:2784472-2784474	AA	intron_variant,non_coding_transcript_variant	MODIFIER	DDX39B	ENSG00000230624	Transcript	ENST00000465849.1	retained_intron	-	2025-03-04	-	-	-	-	-	-	-	-	AA	AAA/A/AA/AAAA/AAAAA	-	-1	-	HGNC	HGNC:13917	-	-	-	2	-	-	-	-	-	-	-	-	-	-	-	-	-
rs369715555	HSCHR6_MHC_DBB_CTG1:2784472-2784474	AA	intron_variant,non_coding_transcript_variant	MODIFIER	DDX39B	ENSG00000230624	Transcript	ENST00000483957.5	protein_coding_CDS_not_defined	-	2025-02-05	-	-	-	-	-	-	-	-	AA	AAA/A/AA/AAAA/AAAAA	-	-1	-	HGNC	HGNC:13917	-	-	-	3	-	-	-	-	-	-	-	-	-	-	-	-	-
rs369715555	HSCHR6_MHC_DBB_CTG1:2784472-2784474	AA	upstream_gene_variant	MODIFIER	DDX39B	ENSG00000230624	Transcript	ENST00000491058.5	retained_intron	-	-	-	-	-	-	-	-	-	-	AA	AAA/A/AA/AAAA/AAAAA	4958	-1	-	HGNC	HGNC:13917	-	-	-	2	-	-	-	-	-	-	-	-	-	-	-	-	-
rs369715555	HSCHR6_MHC_DBB_CTG1:2784472-2784474	AA	upstream_gene_variant	MODIFIER	DDX39B	ENSG00000230624	Transcript	ENST00000497007.5	nonsense_mediated_decay	-	-	-	-	-	-	-	-	-	-	AA	AAA/A/AA/AAAA/AAAAA	1227	-1	cds_start_NF	HGNC	HGNC:13917	-	-	-	5	-	-	-	-	-	-	-	-	-	-	-	-	-
rs369715555	HSCHR6_MHC_DBB_CTG1:2784472-2784474	AA	downstream_gene_variant	MODIFIER	SNORD84	ENSG00000264591	Transcript	ENST00000579171.1	snoRNA	-	-	-	-	-	-	-	-	-	-	AA	AAA/A/AA/AAAA/AAAAA	4396	-1	-	HGNC	HGNC:32743	-	-	-	-	-	-	-	-	-	-	-	-	-	-	-	-	-
rs369715555	HSCHR6_MHC_DBB_CTG1:2784472-2784474	AA	upstream_gene_variant	MODIFIER	SNORD117	ENSG00000266419	Transcript	ENST00000581427.1	snoRNA	-	-	-	-	-	-	-	-	-	-	AA	AAA/A/AA/AAAA/AAAAA	253	-1	-	HGNC	HGNC:32742	-	-	-	-	-	-	-	-	-	-	-	-	-	-	-	-	-
rs369715555	HSCHR6_MHC_DBB_CTG1:2784472-2784474	A	downstream_gene_variant	MODIFIER	DDX39B	ENSG00000230624	Transcript	ENST00000413544.5	protein_coding	-	-	-	-	-	-	-	-	-	-	AA	AAA/A/AA/AAAA/AAAAA	2116	-1	cds_end_NF	HGNC	HGNC:13917	-	-	-	5	-	-	-	-	-	-	-	-	-	-	-	-	-
rs369715555	HSCHR6_MHC_DBB_CTG1:2784472-2784474	A	intron_variant	MODIFIER	DDX39B	ENSG00000230624	Transcript	ENST00000415390.5	protein_coding	-	2025-02-05	-	-	-	-	-	-	-	-	AA	AAA/A/AA/AAAA/AAAAA	-	-1	cds_end_NF	HGNC	HGNC:13917	-	-	-	5	-	-	-	-	-	-	-	-	-	-	-	-	-
rs369715555	HSCHR6_MHC_DBB_CTG1:2784472-2784474	A	downstream_gene_variant	MODIFIER	DDX39B	ENSG00000230624	Transcript	ENST00000415515.5	protein_coding	-	-	-	-	-	-	-	-	-	-	AA	AAA/A/AA/AAAA/AAAAA	2128	-1	cds_end_NF	HGNC	HGNC:13917	-	-	-	3	-	-	-	-	-	-	-	-	-	-	-	-	-
rs369715555	HSCHR6_MHC_DBB_CTG1:2784472-2784474	A	downstream_gene_variant	MODIFIER	DDX39B	ENSG00000230624	Transcript	ENST00000417491.5	protein_coding	-	-	-	-	-	-	-	-	-	-	AA	AAA/A/AA/AAAA/AAAAA	2179	-1	cds_end_NF	HGNC	HGNC:13917	-	-	-	3	-	-	-	-	-	-	-	-	-	-	-	-	-
rs369715555	HSCHR6_MHC_DBB_CTG1:2784472-2784474	A	intron_variant	MODIFIER	DDX39B	ENSG00000230624	Transcript	ENST00000417558.5	protein_coding	-	2025-04-06	-	-	-	-	-	-	-	-	AA	AAA/A/AA/AAAA/AAAAA	-	-1	cds_end_NF	HGNC	HGNC:13917	-	-	-	5	-	-	-	-	-	-	-	-	-	-	-	-	-
rs369715555	HSCHR6_MHC_DBB_CTG1:2784472-2784474	A	upstream_gene_variant	MODIFIER	DDX39B	ENSG00000230624	Transcript	ENST00000417995.5	protein_coding	-	-	-	-	-	-	-	-	-	-	AA	AAA/A/AA/AAAA/AAAAA	2191	-1	cds_start_NF,cds_end_NF	HGNC	HGNC:13917	-	-	-	5	-	-	-	-	-	-	-	-	-	-	-	-	-
rs369715555	HSCHR6_MHC_DBB_CTG1:2784472-2784474	A	intron_variant	MODIFIER	DDX39B	ENSG00000230624	Transcript	ENST00000432189.5	protein_coding	-	2025-04-05	-	-	-	-	-	-	-	-	AA	AAA/A/AA/AAAA/AAAAA	-	-1	cds_end_NF	HGNC	HGNC:13917	-	-	-	5	-	-	-	-	-	-	-	-	-	-	-	-	-
rs369715555	HSCHR6_MHC_DBB_CTG1:2784472-2784474	A	intron_variant	MODIFIER	DDX39B	ENSG00000230624	Transcript	ENST00000433291.5	protein_coding	-	2025-04-04	-	-	-	-	-	-	-	-	AA	AAA/A/AA/AAAA/AAAAA	-	-1	cds_end_NF	HGNC	HGNC:13917	-	-	-	3	-	-	-	-	-	-	-	-	-	-	-	-	-
rs369715555	HSCHR6_MHC_DBB_CTG1:2784472-2784474	A	intron_variant	MODIFIER	DDX39B	ENSG00000230624	Transcript	ENST00000436919.5	protein_coding	-	2025-04-05	-	-	-	-	-	-	-	-	AA	AAA/A/AA/AAAA/AAAAA	-	-1	cds_end_NF	HGNC	HGNC:13917	-	-	-	5	-	-	-	-	-	-	-	-	-	-	-	-	-
rs369715555	HSCHR6_MHC_DBB_CTG1:2784472-2784474	A	intron_variant	MODIFIER	DDX39B	ENSG00000230624	Transcript	ENST00000441425.5	protein_coding	-	2025-04-10	-	-	-	-	-	-	-	-	AA	AAA/A/AA/AAAA/AAAAA	-	-1	-	HGNC	HGNC:13917	-	-	-	1	-	-	-	-	-	-	-	-	-	-	-	-	-
rs369715555	HSCHR6_MHC_DBB_CTG1:2784472-2784474	A	downstream_gene_variant	MODIFIER	DDX39B	ENSG00000230624	Transcript	ENST00000443933.1	protein_coding	-	-	-	-	-	-	-	-	-	-	AA	AAA/A/AA/AAAA/AAAAA	2496	-1	cds_end_NF	HGNC	HGNC:13917	-	-	-	5	-	-	-	-	-	-	-	-	-	-	-	-	-
rs369715555	HSCHR6_MHC_DBB_CTG1:2784472-2784474	A	intron_variant	MODIFIER	DDX39B	ENSG00000230624	Transcript	ENST00000445783.5	protein_coding	-	2025-04-04	-	-	-	-	-	-	-	-	AA	AAA/A/AA/AAAA/AAAAA	-	-1	cds_end_NF	HGNC	HGNC:13917	-	-	-	3	-	-	-	-	-	-	-	-	-	-	-	-	-
rs369715555	HSCHR6_MHC_DBB_CTG1:2784472-2784474	A	intron_variant	MODIFIER	DDX39B	ENSG00000230624	Transcript	ENST00000449100.5	protein_coding	-	2025-04-05	-	-	-	-	-	-	-	-	AA	AAA/A/AA/AAAA/AAAAA	-	-1	cds_end_NF	HGNC	HGNC:13917	-	-	-	3	-	-	-	-	-	-	-	-	-	-	-	-	-
rs369715555	HSCHR6_MHC_DBB_CTG1:2784472-2784474	A	intron_variant	MODIFIER	DDX39B	ENSG00000230624	Transcript	ENST00000453138.5	protein_coding	-	2025-04-10	-	-	-	-	-	-	-	-	AA	AAA/A/AA/AAAA/AAAAA	-	-1	-	HGNC	HGNC:13917	-	-	-	1	-	-	-	-	-	-	-	-	-	-	-	-	-
rs369715555	HSCHR6_MHC_DBB_CTG1:2784472-2784474	A	intron_variant	MODIFIER	DDX39B	ENSG00000230624	Transcript	ENST00000453488.5	protein_coding	-	2025-03-09	-	-	-	-	-	-	-	-	AA	AAA/A/AA/AAAA/AAAAA	-	-1	-	HGNC	HGNC:13917	-	-	-	5	-	-	-	-	-	-	-	-	-	-	-	-	-
rs369715555	HSCHR6_MHC_DBB_CTG1:2784472-2784474	A	intron_variant	MODIFIER	DDX39B	ENSG00000230624	Transcript	ENST00000456666.5	protein_coding	-	2025-06-12	-	-	-	-	-	-	-	-	AA	AAA/A/AA/AAAA/AAAAA	-	-1	-	HGNC	HGNC:13917	-	-	-	2	-	-	-	-	-	-	-	-	-	-	-	-	-
rs369715555	HSCHR6_MHC_DBB_CTG1:2784472-2784474	A	intron_variant,non_coding_transcript_variant	MODIFIER	DDX39B	ENSG00000230624	Transcript	ENST00000461254.5	retained_intron	-	2025-04-09	-	-	-	-	-	-	-	-	AA	AAA/A/AA/AAAA/AAAAA	-	-1	-	HGNC	HGNC:13917	-	-	-	2	-	-	-	-	-	-	-	-	-	-	-	-	-
rs369715555	HSCHR6_MHC_DBB_CTG1:2784472-2784474	A	intron_variant,non_coding_transcript_variant	MODIFIER	DDX39B	ENSG00000230624	Transcript	ENST00000465849.1	retained_intron	-	2025-03-04	-	-	-	-	-	-	-	-	AA	AAA/A/AA/AAAA/AAAAA	-	-1	-	HGNC	HGNC:13917	-	-	-	2	-	-	-	-	-	-	-	-	-	-	-	-	-
rs369715555	HSCHR6_MHC_DBB_CTG1:2784472-2784474	A	intron_variant,non_coding_transcript_variant	MODIFIER	DDX39B	ENSG00000230624	Transcript	ENST00000483957.5	protein_coding_CDS_not_defined	-	2025-02-05	-	-	-	-	-	-	-	-	AA	AAA/A/AA/AAAA/AAAAA	-	-1	-	HGNC	HGNC:13917	-	-	-	3	-	-	-	-	-	-	-	-	-	-	-	-	-
rs369715555	HSCHR6_MHC_DBB_CTG1:2784472-2784474	A	upstream_gene_variant	MODIFIER	DDX39B	ENSG00000230624	Transcript	ENST00000491058.5	retained_intron	-	-	-	-	-	-	-	-	-	-	AA	AAA/A/AA/AAAA/AAAAA	4958	-1	-	HGNC	HGNC:13917	-	-	-	2	-	-	-	-	-	-	-	-	-	-	-	-	-
rs369715555	HSCHR6_MHC_DBB_CTG1:2784472-2784474	A	upstream_gene_variant	MODIFIER	DDX39B	ENSG00000230624	Transcript	ENST00000497007.5	nonsense_mediated_decay	-	-	-	-	-	-	-	-	-	-	AA	AAA/A/AA/AAAA/AAAAA	1227	-1	cds_start_NF	HGNC	HGNC:13917	-	-	-	5	-	-	-	-	-	-	-	-	-	-	-	-	-
rs369715555	HSCHR6_MHC_DBB_CTG1:2784472-2784474	A	downstream_gene_variant	MODIFIER	SNORD84	ENSG00000264591	Transcript	ENST00000579171.1	snoRNA	-	-	-	-	-	-	-	-	-	-	AA	AAA/A/AA/AAAA/AAAAA	4396	-1	-	HGNC	HGNC:32743	-	-	-	-	-	-	-	-	-	-	-	-	-	-	-	-	-
rs369715555	HSCHR6_MHC_DBB_CTG1:2784472-2784474	A	upstream_gene_variant	MODIFIER	SNORD117	ENSG00000266419	Transcript	ENST00000581427.1	snoRNA	-	-	-	-	-	-	-	-	-	-	AA	AAA/A/AA/AAAA/AAAAA	253	-1	-	HGNC	HGNC:32742	-	-	-	-	-	-	-	-	-	-	-	-	-	-	-	-	-
rs369715555	HSCHR6_MHC_DBB_CTG1:2784472-2784474	-	downstream_gene_variant	MODIFIER	DDX39B	ENSG00000230624	Transcript	ENST00000413544.5	protein_coding	-	-	-	-	-	-	-	-	-	rs9279337	AA	AAA/A/AA/AAAA/AAAAA	2117	-1	cds_end_NF	HGNC	HGNC:13917	-	-	-	5	-	-	-	-	-	-	-	-	-	-	-	-	-
rs369715555	HSCHR6_MHC_DBB_CTG1:2784472-2784474	-	intron_variant	MODIFIER	DDX39B	ENSG00000230624	Transcript	ENST00000415390.5	protein_coding	-	2025-02-05	-	-	-	-	-	-	-	rs9279337	AA	AAA/A/AA/AAAA/AAAAA	-	-1	cds_end_NF	HGNC	HGNC:13917	-	-	-	5	-	-	-	-	-	-	-	-	-	-	-	-	-
rs369715555	HSCHR6_MHC_DBB_CTG1:2784472-2784474	-	downstream_gene_variant	MODIFIER	DDX39B	ENSG00000230624	Transcript	ENST00000415515.5	protein_coding	-	-	-	-	-	-	-	-	-	rs9279337	AA	AAA/A/AA/AAAA/AAAAA	2129	-1	cds_end_NF	HGNC	HGNC:13917	-	-	-	3	-	-	-	-	-	-	-	-	-	-	-	-	-
rs369715555	HSCHR6_MHC_DBB_CTG1:2784472-2784474	-	downstream_gene_variant	MODIFIER	DDX39B	ENSG00000230624	Transcript	ENST00000417491.5	protein_coding	-	-	-	-	-	-	-	-	-	rs9279337	AA	AAA/A/AA/AAAA/AAAAA	2180	-1	cds_end_NF	HGNC	HGNC:13917	-	-	-	3	-	-	-	-	-	-	-	-	-	-	-	-	-
rs369715555	HSCHR6_MHC_DBB_CTG1:2784472-2784474	-	intron_variant	MODIFIER	DDX39B	ENSG00000230624	Transcript	ENST00000417558.5	protein_coding	-	2025-04-06	-	-	-	-	-	-	-	rs9279337	AA	AAA/A/AA/AAAA/AAAAA	-	-1	cds_end_NF	HGNC	HGNC:13917	-	-	-	5	-	-	-	-	-	-	-	-	-	-	-	-	-
rs369715555	HSCHR6_MHC_DBB_CTG1:2784472-2784474	-	upstream_gene_variant	MODIFIER	DDX39B	ENSG00000230624	Transcript	ENST00000417995.5	protein_coding	-	-	-	-	-	-	-	-	-	rs9279337	AA	AAA/A/AA/AAAA/AAAAA	2191	-1	cds_start_NF,cds_end_NF	HGNC	HGNC:13917	-	-	-	5	-	-	-	-	-	-	-	-	-	-	-	-	-
rs369715555	HSCHR6_MHC_DBB_CTG1:2784472-2784474	-	intron_variant	MODIFIER	DDX39B	ENSG00000230624	Transcript	ENST00000432189.5	protein_coding	-	2025-04-05	-	-	-	-	-	-	-	rs9279337	AA	AAA/A/AA/AAAA/AAAAA	-	-1	cds_end_NF	HGNC	HGNC:13917	-	-	-	5	-	-	-	-	-	-	-	-	-	-	-	-	-
rs369715555	HSCHR6_MHC_DBB_CTG1:2784472-2784474	-	intron_variant	MODIFIER	DDX39B	ENSG00000230624	Transcript	ENST00000433291.5	protein_coding	-	2025-04-04	-	-	-	-	-	-	-	rs9279337	AA	AAA/A/AA/AAAA/AAAAA	-	-1	cds_end_NF	HGNC	HGNC:13917	-	-	-	3	-	-	-	-	-	-	-	-	-	-	-	-	-
rs369715555	HSCHR6_MHC_DBB_CTG1:2784472-2784474	-	intron_variant	MODIFIER	DDX39B	ENSG00000230624	Transcript	ENST00000436919.5	protein_coding	-	2025-04-05	-	-	-	-	-	-	-	rs9279337	AA	AAA/A/AA/AAAA/AAAAA	-	-1	cds_end_NF	HGNC	HGNC:13917	-	-	-	5	-	-	-	-	-	-	-	-	-	-	-	-	-
rs369715555	HSCHR6_MHC_DBB_CTG1:2784472-2784474	-	intron_variant	MODIFIER	DDX39B	ENSG00000230624	Transcript	ENST00000441425.5	protein_coding	-	2025-04-10	-	-	-	-	-	-	-	rs9279337	AA	AAA/A/AA/AAAA/AAAAA	-	-1	-	HGNC	HGNC:13917	-	-	-	1	-	-	-	-	-	-	-	-	-	-	-	-	-
rs369715555	HSCHR6_MHC_DBB_CTG1:2784472-2784474	-	downstream_gene_variant	MODIFIER	DDX39B	ENSG00000230624	Transcript	ENST00000443933.1	protein_coding	-	-	-	-	-	-	-	-	-	rs9279337	AA	AAA/A/AA/AAAA/AAAAA	2497	-1	cds_end_NF	HGNC	HGNC:13917	-	-	-	5	-	-	-	-	-	-	-	-	-	-	-	-	-
rs369715555	HSCHR6_MHC_DBB_CTG1:2784472-2784474	-	intron_variant	MODIFIER	DDX39B	ENSG00000230624	Transcript	ENST00000445783.5	protein_coding	-	2025-04-04	-	-	-	-	-	-	-	rs9279337	AA	AAA/A/AA/AAAA/AAAAA	-	-1	cds_end_NF	HGNC	HGNC:13917	-	-	-	3	-	-	-	-	-	-	-	-	-	-	-	-	-
rs369715555	HSCHR6_MHC_DBB_CTG1:2784472-2784474	-	intron_variant	MODIFIER	DDX39B	ENSG00000230624	Transcript	ENST00000449100.5	protein_coding	-	2025-04-05	-	-	-	-	-	-	-	rs9279337	AA	AAA/A/AA/AAAA/AAAAA	-	-1	cds_end_NF	HGNC	HGNC:13917	-	-	-	3	-	-	-	-	-	-	-	-	-	-	-	-	-
rs369715555	HSCHR6_MHC_DBB_CTG1:2784472-2784474	-	intron_variant	MODIFIER	DDX39B	ENSG00000230624	Transcript	ENST00000453138.5	protein_coding	-	2025-04-10	-	-	-	-	-	-	-	rs9279337	AA	AAA/A/AA/AAAA/AAAAA	-	-1	-	HGNC	HGNC:13917	-	-	-	1	-	-	-	-	-	-	-	-	-	-	-	-	-
rs369715555	HSCHR6_MHC_DBB_CTG1:2784472-2784474	-	intron_variant	MODIFIER	DDX39B	ENSG00000230624	Transcript	ENST00000453488.5	protein_coding	-	2025-03-09	-	-	-	-	-	-	-	rs9279337	AA	AAA/A/AA/AAAA/AAAAA	-	-1	-	HGNC	HGNC:13917	-	-	-	5	-	-	-	-	-	-	-	-	-	-	-	-	-
rs369715555	HSCHR6_MHC_DBB_CTG1:2784472-2784474	-	intron_variant	MODIFIER	DDX39B	ENSG00000230624	Transcript	ENST00000456666.5	protein_coding	-	2025-06-12	-	-	-	-	-	-	-	rs9279337	AA	AAA/A/AA/AAAA/AAAAA	-	-1	-	HGNC	HGNC:13917	-	-	-	2	-	-	-	-	-	-	-	-	-	-	-	-	-
rs369715555	HSCHR6_MHC_DBB_CTG1:2784472-2784474	-	intron_variant,non_coding_transcript_variant	MODIFIER	DDX39B	ENSG00000230624	Transcript	ENST00000461254.5	retained_intron	-	2025-04-09	-	-	-	-	-	-	-	rs9279337	AA	AAA/A/AA/AAAA/AAAAA	-	-1	-	HGNC	HGNC:13917	-	-	-	2	-	-	-	-	-	-	-	-	-	-	-	-	-
rs369715555	HSCHR6_MHC_DBB_CTG1:2784472-2784474	-	intron_variant,non_coding_transcript_variant	MODIFIER	DDX39B	ENSG00000230624	Transcript	ENST00000465849.1	retained_intron	-	2025-03-04	-	-	-	-	-	-	-	rs9279337	AA	AAA/A/AA/AAAA/AAAAA	-	-1	-	HGNC	HGNC:13917	-	-	-	2	-	-	-	-	-	-	-	-	-	-	-	-	-
rs369715555	HSCHR6_MHC_DBB_CTG1:2784472-2784474	-	intron_variant,non_coding_transcript_variant	MODIFIER	DDX39B	ENSG00000230624	Transcript	ENST00000483957.5	protein_coding_CDS_not_defined	-	2025-02-05	-	-	-	-	-	-	-	rs9279337	AA	AAA/A/AA/AAAA/AAAAA	-	-1	-	HGNC	HGNC:13917	-	-	-	3	-	-	-	-	-	-	-	-	-	-	-	-	-
rs369715555	HSCHR6_MHC_DBB_CTG1:2784472-2784474	-	upstream_gene_variant	MODIFIER	DDX39B	ENSG00000230624	Transcript	ENST00000491058.5	retained_intron	-	-	-	-	-	-	-	-	-	rs9279337	AA	AAA/A/AA/AAAA/AAAAA	4958	-1	-	HGNC	HGNC:13917	-	-	-	2	-	-	-	-	-	-	-	-	-	-	-	-	-
rs369715555	HSCHR6_MHC_DBB_CTG1:2784472-2784474	-	upstream_gene_variant	MODIFIER	DDX39B	ENSG00000230624	Transcript	ENST00000497007.5	nonsense_mediated_decay	-	-	-	-	-	-	-	-	-	rs9279337	AA	AAA/A/AA/AAAA/AAAAA	1227	-1	cds_start_NF	HGNC	HGNC:13917	-	-	-	5	-	-	-	-	-	-	-	-	-	-	-	-	-
rs369715555	HSCHR6_MHC_DBB_CTG1:2784472-2784474	-	downstream_gene_variant	MODIFIER	SNORD84	ENSG00000264591	Transcript	ENST00000579171.1	snoRNA	-	-	-	-	-	-	-	-	-	rs9279337	AA	AAA/A/AA/AAAA/AAAAA	4397	-1	-	HGNC	HGNC:32743	-	-	-	-	-	-	-	-	-	-	-	-	-	-	-	-	-
rs369715555	HSCHR6_MHC_DBB_CTG1:2784472-2784474	-	upstream_gene_variant	MODIFIER	SNORD117	ENSG00000266419	Transcript	ENST00000581427.1	snoRNA	-	-	-	-	-	-	-	-	-	rs9279337	AA	AAA/A/AA/AAAA/AAAAA	253	-1	-	HGNC	HGNC:32742	-	-	-	-	-	-	-	-	-	-	-	-	-	-	-	-	-
rs369715555	HSCHR6_MHC_DBB_CTG1:2784472-2784474	-	downstream_gene_variant	MODIFIER	DDX39B	ENSG00000230624	Transcript	ENST00000413544.5	protein_coding	-	-	-	-	-	-	-	-	-	rs9279337	AA	AAA/A/AA/AAAA/AAAAA	2117	-1	cds_end_NF	HGNC	HGNC:13917	-	-	-	5	-	-	-	-	-	-	-	-	-	-	-	-	-
rs369715555	HSCHR6_MHC_DBB_CTG1:2784472-2784474	-	intron_variant	MODIFIER	DDX39B	ENSG00000230624	Transcript	ENST00000415390.5	protein_coding	-	2025-02-05	-	-	-	-	-	-	-	rs9279337	AA	AAA/A/AA/AAAA/AAAAA	-	-1	cds_end_NF	HGNC	HGNC:13917	-	-	-	5	-	-	-	-	-	-	-	-	-	-	-	-	-
rs369715555	HSCHR6_MHC_DBB_CTG1:2784472-2784474	-	downstream_gene_variant	MODIFIER	DDX39B	ENSG00000230624	Transcript	ENST00000415515.5	protein_coding	-	-	-	-	-	-	-	-	-	rs9279337	AA	AAA/A/AA/AAAA/AAAAA	2129	-1	cds_end_NF	HGNC	HGNC:13917	-	-	-	3	-	-	-	-	-	-	-	-	-	-	-	-	-
rs369715555	HSCHR6_MHC_DBB_CTG1:2784472-2784474	-	downstream_gene_variant	MODIFIER	DDX39B	ENSG00000230624	Transcript	ENST00000417491.5	protein_coding	-	-	-	-	-	-	-	-	-	rs9279337	AA	AAA/A/AA/AAAA/AAAAA	2180	-1	cds_end_NF	HGNC	HGNC:13917	-	-	-	3	-	-	-	-	-	-	-	-	-	-	-	-	-
rs369715555	HSCHR6_MHC_DBB_CTG1:2784472-2784474	-	intron_variant	MODIFIER	DDX39B	ENSG00000230624	Transcript	ENST00000417558.5	protein_coding	-	2025-04-06	-	-	-	-	-	-	-	rs9279337	AA	AAA/A/AA/AAAA/AAAAA	-	-1	cds_end_NF	HGNC	HGNC:13917	-	-	-	5	-	-	-	-	-	-	-	-	-	-	-	-	-
rs369715555	HSCHR6_MHC_DBB_CTG1:2784472-2784474	-	upstream_gene_variant	MODIFIER	DDX39B	ENSG00000230624	Transcript	ENST00000417995.5	protein_coding	-	-	-	-	-	-	-	-	-	rs9279337	AA	AAA/A/AA/AAAA/AAAAA	2190	-1	cds_start_NF,cds_end_NF	HGNC	HGNC:13917	-	-	-	5	-	-	-	-	-	-	-	-	-	-	-	-	-
rs369715555	HSCHR6_MHC_DBB_CTG1:2784472-2784474	-	intron_variant	MODIFIER	DDX39B	ENSG00000230624	Transcript	ENST00000432189.5	protein_coding	-	2025-04-05	-	-	-	-	-	-	-	rs9279337	AA	AAA/A/AA/AAAA/AAAAA	-	-1	cds_end_NF	HGNC	HGNC:13917	-	-	-	5	-	-	-	-	-	-	-	-	-	-	-	-	-
rs369715555	HSCHR6_MHC_DBB_CTG1:2784472-2784474	-	intron_variant	MODIFIER	DDX39B	ENSG00000230624	Transcript	ENST00000433291.5	protein_coding	-	2025-04-04	-	-	-	-	-	-	-	rs9279337	AA	AAA/A/AA/AAAA/AAAAA	-	-1	cds_end_NF	HGNC	HGNC:13917	-	-	-	3	-	-	-	-	-	-	-	-	-	-	-	-	-
rs369715555	HSCHR6_MHC_DBB_CTG1:2784472-2784474	-	intron_variant	MODIFIER	DDX39B	ENSG00000230624	Transcript	ENST00000436919.5	protein_coding	-	2025-04-05	-	-	-	-	-	-	-	rs9279337	AA	AAA/A/AA/AAAA/AAAAA	-	-1	cds_end_NF	HGNC	HGNC:13917	-	-	-	5	-	-	-	-	-	-	-	-	-	-	-	-	-
rs369715555	HSCHR6_MHC_DBB_CTG1:2784472-2784474	-	intron_variant	MODIFIER	DDX39B	ENSG00000230624	Transcript	ENST00000441425.5	protein_coding	-	2025-04-10	-	-	-	-	-	-	-	rs9279337	AA	AAA/A/AA/AAAA/AAAAA	-	-1	-	HGNC	HGNC:13917	-	-	-	1	-	-	-	-	-	-	-	-	-	-	-	-	-
rs369715555	HSCHR6_MHC_DBB_CTG1:2784472-2784474	-	downstream_gene_variant	MODIFIER	DDX39B	ENSG00000230624	Transcript	ENST00000443933.1	protein_coding	-	-	-	-	-	-	-	-	-	rs9279337	AA	AAA/A/AA/AAAA/AAAAA	2497	-1	cds_end_NF	HGNC	HGNC:13917	-	-	-	5	-	-	-	-	-	-	-	-	-	-	-	-	-
rs369715555	HSCHR6_MHC_DBB_CTG1:2784472-2784474	-	intron_variant	MODIFIER	DDX39B	ENSG00000230624	Transcript	ENST00000445783.5	protein_coding	-	2025-04-04	-	-	-	-	-	-	-	rs9279337	AA	AAA/A/AA/AAAA/AAAAA	-	-1	cds_end_NF	HGNC	HGNC:13917	-	-	-	3	-	-	-	-	-	-	-	-	-	-	-	-	-
rs369715555	HSCHR6_MHC_DBB_CTG1:2784472-2784474	-	intron_variant	MODIFIER	DDX39B	ENSG00000230624	Transcript	ENST00000449100.5	protein_coding	-	2025-04-05	-	-	-	-	-	-	-	rs9279337	AA	AAA/A/AA/AAAA/AAAAA	-	-1	cds_end_NF	HGNC	HGNC:13917	-	-	-	3	-	-	-	-	-	-	-	-	-	-	-	-	-
rs369715555	HSCHR6_MHC_DBB_CTG1:2784472-2784474	-	intron_variant	MODIFIER	DDX39B	ENSG00000230624	Transcript	ENST00000453138.5	protein_coding	-	2025-04-10	-	-	-	-	-	-	-	rs9279337	AA	AAA/A/AA/AAAA/AAAAA	-	-1	-	HGNC	HGNC:13917	-	-	-	1	-	-	-	-	-	-	-	-	-	-	-	-	-
rs369715555	HSCHR6_MHC_DBB_CTG1:2784472-2784474	-	intron_variant	MODIFIER	DDX39B	ENSG00000230624	Transcript	ENST00000453488.5	protein_coding	-	2025-03-09	-	-	-	-	-	-	-	rs9279337	AA	AAA/A/AA/AAAA/AAAAA	-	-1	-	HGNC	HGNC:13917	-	-	-	5	-	-	-	-	-	-	-	-	-	-	-	-	-
rs369715555	HSCHR6_MHC_DBB_CTG1:2784472-2784474	-	intron_variant	MODIFIER	DDX39B	ENSG00000230624	Transcript	ENST00000456666.5	protein_coding	-	2025-06-12	-	-	-	-	-	-	-	rs9279337	AA	AAA/A/AA/AAAA/AAAAA	-	-1	-	HGNC	HGNC:13917	-	-	-	2	-	-	-	-	-	-	-	-	-	-	-	-	-
rs369715555	HSCHR6_MHC_DBB_CTG1:2784472-2784474	-	intron_variant,non_coding_transcript_variant	MODIFIER	DDX39B	ENSG00000230624	Transcript	ENST00000461254.5	retained_intron	-	2025-04-09	-	-	-	-	-	-	-	rs9279337	AA	AAA/A/AA/AAAA/AAAAA	-	-1	-	HGNC	HGNC:13917	-	-	-	2	-	-	-	-	-	-	-	-	-	-	-	-	-
rs369715555	HSCHR6_MHC_DBB_CTG1:2784472-2784474	-	intron_variant,non_coding_transcript_variant	MODIFIER	DDX39B	ENSG00000230624	Transcript	ENST00000465849.1	retained_intron	-	2025-03-04	-	-	-	-	-	-	-	rs9279337	AA	AAA/A/AA/AAAA/AAAAA	-	-1	-	HGNC	HGNC:13917	-	-	-	2	-	-	-	-	-	-	-	-	-	-	-	-	-
rs369715555	HSCHR6_MHC_DBB_CTG1:2784472-2784474	-	intron_variant,non_coding_transcript_variant	MODIFIER	DDX39B	ENSG00000230624	Transcript	ENST00000483957.5	protein_coding_CDS_not_defined	-	2025-02-05	-	-	-	-	-	-	-	rs9279337	AA	AAA/A/AA/AAAA/AAAAA	-	-1	-	HGNC	HGNC:13917	-	-	-	3	-	-	-	-	-	-	-	-	-	-	-	-	-
rs369715555	HSCHR6_MHC_DBB_CTG1:2784472-2784474	-	upstream_gene_variant	MODIFIER	DDX39B	ENSG00000230624	Transcript	ENST00000491058.5	retained_intron	-	-	-	-	-	-	-	-	-	rs9279337	AA	AAA/A/AA/AAAA/AAAAA	4957	-1	-	HGNC	HGNC:13917	-	-	-	2	-	-	-	-	-	-	-	-	-	-	-	-	-
rs369715555	HSCHR6_MHC_DBB_CTG1:2784472-2784474	-	upstream_gene_variant	MODIFIER	DDX39B	ENSG00000230624	Transcript	ENST00000497007.5	nonsense_mediated_decay	-	-	-	-	-	-	-	-	-	rs9279337	AA	AAA/A/AA/AAAA/AAAAA	1226	-1	cds_start_NF	HGNC	HGNC:13917	-	-	-	5	-	-	-	-	-	-	-	-	-	-	-	-	-
rs369715555	HSCHR6_MHC_DBB_CTG1:2784472-2784474	-	downstream_gene_variant	MODIFIER	SNORD84	ENSG00000264591	Transcript	ENST00000579171.1	snoRNA	-	-	-	-	-	-	-	-	-	rs9279337	AA	AAA/A/AA/AAAA/AAAAA	4397	-1	-	HGNC	HGNC:32743	-	-	-	-	-	-	-	-	-	-	-	-	-	-	-	-	-
rs369715555	HSCHR6_MHC_DBB_CTG1:2784472-2784474	-	upstream_gene_variant	MODIFIER	SNORD117	ENSG00000266419	Transcript	ENST00000581427.1	snoRNA	-	-	-	-	-	-	-	-	-	rs9279337	AA	AAA/A/AA/AAAA/AAAAA	252	-1	-	HGNC	HGNC:32742	-	-	-	-	-	-	-	-	-	-	-	-	-	-	-	-	-
rs149426389	HSCHR6_MHC_DBB_CTG1:2785130-2785130	A	downstream_gene_variant	MODIFIER	DDX39B	ENSG00000230624	Transcript	ENST00000413544.5	protein_coding	-	-	-	-	-	-	-	-	-	rs149426389	G	G/A	1461	-1	cds_end_NF	HGNC	HGNC:13917	-	-	-	5	-	-	-	-	-	-	-	-	-	-	-	-	-
rs149426389	HSCHR6_MHC_DBB_CTG1:2785130-2785130	A	intron_variant	MODIFIER	DDX39B	ENSG00000230624	Transcript	ENST00000415390.5	protein_coding	-	2025-02-05	-	-	-	-	-	-	-	rs149426389	G	G/A	-	-1	cds_end_NF	HGNC	HGNC:13917	-	-	-	5	-	-	-	-	-	-	-	-	-	-	-	-	-
rs149426389	HSCHR6_MHC_DBB_CTG1:2785130-2785130	A	downstream_gene_variant	MODIFIER	DDX39B	ENSG00000230624	Transcript	ENST00000415515.5	protein_coding	-	-	-	-	-	-	-	-	-	rs149426389	G	G/A	1473	-1	cds_end_NF	HGNC	HGNC:13917	-	-	-	3	-	-	-	-	-	-	-	-	-	-	-	-	-
rs149426389	HSCHR6_MHC_DBB_CTG1:2785130-2785130	A	downstream_gene_variant	MODIFIER	DDX39B	ENSG00000230624	Transcript	ENST00000417491.5	protein_coding	-	-	-	-	-	-	-	-	-	rs149426389	G	G/A	1524	-1	cds_end_NF	HGNC	HGNC:13917	-	-	-	3	-	-	-	-	-	-	-	-	-	-	-	-	-
rs149426389	HSCHR6_MHC_DBB_CTG1:2785130-2785130	A	intron_variant	MODIFIER	DDX39B	ENSG00000230624	Transcript	ENST00000417558.5	protein_coding	-	2025-04-06	-	-	-	-	-	-	-	rs149426389	G	G/A	-	-1	cds_end_NF	HGNC	HGNC:13917	-	-	-	5	-	-	-	-	-	-	-	-	-	-	-	-	-
rs149426389	HSCHR6_MHC_DBB_CTG1:2785130-2785130	A	upstream_gene_variant	MODIFIER	DDX39B	ENSG00000230624	Transcript	ENST00000417995.5	protein_coding	-	-	-	-	-	-	-	-	-	rs149426389	G	G/A	2847	-1	cds_start_NF,cds_end_NF	HGNC	HGNC:13917	-	-	-	5	-	-	-	-	-	-	-	-	-	-	-	-	-
rs149426389	HSCHR6_MHC_DBB_CTG1:2785130-2785130	A	upstream_gene_variant	MODIFIER	DDX39B-AS1	ENSG00000236019	Transcript	ENST00000429221.1	lncRNA	-	-	-	-	-	-	-	-	-	rs149426389	G	G/A	4944	1	-	HGNC	HGNC:39771	-	-	-	3	-	-	-	-	-	-	-	-	-	-	-	-	-
rs149426389	HSCHR6_MHC_DBB_CTG1:2785130-2785130	A	intron_variant	MODIFIER	DDX39B	ENSG00000230624	Transcript	ENST00000432189.5	protein_coding	-	2025-04-05	-	-	-	-	-	-	-	rs149426389	G	G/A	-	-1	cds_end_NF	HGNC	HGNC:13917	-	-	-	5	-	-	-	-	-	-	-	-	-	-	-	-	-
rs149426389	HSCHR6_MHC_DBB_CTG1:2785130-2785130	A	intron_variant	MODIFIER	DDX39B	ENSG00000230624	Transcript	ENST00000433291.5	protein_coding	-	2025-04-04	-	-	-	-	-	-	-	rs149426389	G	G/A	-	-1	cds_end_NF	HGNC	HGNC:13917	-	-	-	3	-	-	-	-	-	-	-	-	-	-	-	-	-
rs149426389	HSCHR6_MHC_DBB_CTG1:2785130-2785130	A	intron_variant	MODIFIER	DDX39B	ENSG00000230624	Transcript	ENST00000436919.5	protein_coding	-	2025-04-05	-	-	-	-	-	-	-	rs149426389	G	G/A	-	-1	cds_end_NF	HGNC	HGNC:13917	-	-	-	5	-	-	-	-	-	-	-	-	-	-	-	-	-
rs149426389	HSCHR6_MHC_DBB_CTG1:2785130-2785130	A	intron_variant	MODIFIER	DDX39B	ENSG00000230624	Transcript	ENST00000441425.5	protein_coding	-	2025-04-10	-	-	-	-	-	-	-	rs149426389	G	G/A	-	-1	-	HGNC	HGNC:13917	-	-	-	1	-	-	-	-	-	-	-	-	-	-	-	-	-
rs149426389	HSCHR6_MHC_DBB_CTG1:2785130-2785130	A	downstream_gene_variant	MODIFIER	DDX39B	ENSG00000230624	Transcript	ENST00000443933.1	protein_coding	-	-	-	-	-	-	-	-	-	rs149426389	G	G/A	1841	-1	cds_end_NF	HGNC	HGNC:13917	-	-	-	5	-	-	-	-	-	-	-	-	-	-	-	-	-
rs149426389	HSCHR6_MHC_DBB_CTG1:2785130-2785130	A	intron_variant	MODIFIER	DDX39B	ENSG00000230624	Transcript	ENST00000445783.5	protein_coding	-	2025-04-04	-	-	-	-	-	-	-	rs149426389	G	G/A	-	-1	cds_end_NF	HGNC	HGNC:13917	-	-	-	3	-	-	-	-	-	-	-	-	-	-	-	-	-
rs149426389	HSCHR6_MHC_DBB_CTG1:2785130-2785130	A	intron_variant	MODIFIER	DDX39B	ENSG00000230624	Transcript	ENST00000449100.5	protein_coding	-	2025-04-05	-	-	-	-	-	-	-	rs149426389	G	G/A	-	-1	cds_end_NF	HGNC	HGNC:13917	-	-	-	3	-	-	-	-	-	-	-	-	-	-	-	-	-
rs149426389	HSCHR6_MHC_DBB_CTG1:2785130-2785130	A	intron_variant	MODIFIER	DDX39B	ENSG00000230624	Transcript	ENST00000453138.5	protein_coding	-	2025-04-10	-	-	-	-	-	-	-	rs149426389	G	G/A	-	-1	-	HGNC	HGNC:13917	-	-	-	1	-	-	-	-	-	-	-	-	-	-	-	-	-
rs149426389	HSCHR6_MHC_DBB_CTG1:2785130-2785130	A	intron_variant	MODIFIER	DDX39B	ENSG00000230624	Transcript	ENST00000453488.5	protein_coding	-	2025-03-09	-	-	-	-	-	-	-	rs149426389	G	G/A	-	-1	-	HGNC	HGNC:13917	-	-	-	5	-	-	-	-	-	-	-	-	-	-	-	-	-
rs149426389	HSCHR6_MHC_DBB_CTG1:2785130-2785130	A	intron_variant	MODIFIER	DDX39B	ENSG00000230624	Transcript	ENST00000456666.5	protein_coding	-	2025-06-12	-	-	-	-	-	-	-	rs149426389	G	G/A	-	-1	-	HGNC	HGNC:13917	-	-	-	2	-	-	-	-	-	-	-	-	-	-	-	-	-
rs149426389	HSCHR6_MHC_DBB_CTG1:2785130-2785130	A	intron_variant,non_coding_transcript_variant	MODIFIER	DDX39B	ENSG00000230624	Transcript	ENST00000461254.5	retained_intron	-	2025-04-09	-	-	-	-	-	-	-	rs149426389	G	G/A	-	-1	-	HGNC	HGNC:13917	-	-	-	2	-	-	-	-	-	-	-	-	-	-	-	-	-
rs149426389	HSCHR6_MHC_DBB_CTG1:2785130-2785130	A	intron_variant,non_coding_transcript_variant	MODIFIER	DDX39B	ENSG00000230624	Transcript	ENST00000465849.1	retained_intron	-	2025-03-04	-	-	-	-	-	-	-	rs149426389	G	G/A	-	-1	-	HGNC	HGNC:13917	-	-	-	2	-	-	-	-	-	-	-	-	-	-	-	-	-
rs149426389	HSCHR6_MHC_DBB_CTG1:2785130-2785130	A	intron_variant,non_coding_transcript_variant	MODIFIER	DDX39B	ENSG00000230624	Transcript	ENST00000483957.5	protein_coding_CDS_not_defined	-	2025-02-05	-	-	-	-	-	-	-	rs149426389	G	G/A	-	-1	-	HGNC	HGNC:13917	-	-	-	3	-	-	-	-	-	-	-	-	-	-	-	-	-
rs149426389	HSCHR6_MHC_DBB_CTG1:2785130-2785130	A	upstream_gene_variant	MODIFIER	DDX39B	ENSG00000230624	Transcript	ENST00000497007.5	nonsense_mediated_decay	-	-	-	-	-	-	-	-	-	rs149426389	G	G/A	1883	-1	cds_start_NF	HGNC	HGNC:13917	-	-	-	5	-	-	-	-	-	-	-	-	-	-	-	-	-
rs149426389	HSCHR6_MHC_DBB_CTG1:2785130-2785130	A	downstream_gene_variant	MODIFIER	SNORD84	ENSG00000264591	Transcript	ENST00000579171.1	snoRNA	-	-	-	-	-	-	-	-	-	rs149426389	G	G/A	3741	-1	-	HGNC	HGNC:32743	-	-	-	-	-	-	-	-	-	-	-	-	-	-	-	-	-
rs149426389	HSCHR6_MHC_DBB_CTG1:2785130-2785130	A	upstream_gene_variant	MODIFIER	SNORD117	ENSG00000266419	Transcript	ENST00000581427.1	snoRNA	-	-	-	-	-	-	-	-	-	rs149426389	G	G/A	909	-1	-	HGNC	HGNC:32742	-	-	-	-	-	-	-	-	-	-	-	-	-	-	-	-	-
rs142145092	HSCHR6_MHC_DBB_CTG1:2788803-2788803	A	intron_variant	MODIFIER	DDX39B	ENSG00000230624	Transcript	ENST00000413544.5	protein_coding	-	2025-02-04	-	-	-	-	-	-	-	rs142145092	G	G/A/C	-	-1	cds_end_NF	HGNC	HGNC:13917	-	-	-	5	-	-	-	-	-	-	-	-	-	-	-	-	-
rs142145092	HSCHR6_MHC_DBB_CTG1:2788803-2788803	C	intron_variant	MODIFIER	DDX39B	ENSG00000230624	Transcript	ENST00000413544.5	protein_coding	-	2025-02-04	-	-	-	-	-	-	-	rs142145092	G	G/A/C	-	-1	cds_end_NF	HGNC	HGNC:13917	-	-	-	5	-	-	-	-	-	-	-	-	-	-	-	-	-
rs142145092	HSCHR6_MHC_DBB_CTG1:2788803-2788803	A	intron_variant	MODIFIER	DDX39B	ENSG00000230624	Transcript	ENST00000415390.5	protein_coding	-	2025-01-05	-	-	-	-	-	-	-	rs142145092	G	G/A/C	-	-1	cds_end_NF	HGNC	HGNC:13917	-	-	-	5	-	-	-	-	-	-	-	-	-	-	-	-	-
rs142145092	HSCHR6_MHC_DBB_CTG1:2788803-2788803	C	intron_variant	MODIFIER	DDX39B	ENSG00000230624	Transcript	ENST00000415390.5	protein_coding	-	2025-01-05	-	-	-	-	-	-	-	rs142145092	G	G/A/C	-	-1	cds_end_NF	HGNC	HGNC:13917	-	-	-	5	-	-	-	-	-	-	-	-	-	-	-	-	-
rs142145092	HSCHR6_MHC_DBB_CTG1:2788803-2788803	A	intron_variant	MODIFIER	DDX39B	ENSG00000230624	Transcript	ENST00000415515.5	protein_coding	-	2025-02-04	-	-	-	-	-	-	-	rs142145092	G	G/A/C	-	-1	cds_end_NF	HGNC	HGNC:13917	-	-	-	3	-	-	-	-	-	-	-	-	-	-	-	-	-
rs142145092	HSCHR6_MHC_DBB_CTG1:2788803-2788803	C	intron_variant	MODIFIER	DDX39B	ENSG00000230624	Transcript	ENST00000415515.5	protein_coding	-	2025-02-04	-	-	-	-	-	-	-	rs142145092	G	G/A/C	-	-1	cds_end_NF	HGNC	HGNC:13917	-	-	-	3	-	-	-	-	-	-	-	-	-	-	-	-	-
rs142145092	HSCHR6_MHC_DBB_CTG1:2788803-2788803	A	intron_variant	MODIFIER	DDX39B	ENSG00000230624	Transcript	ENST00000417491.5	protein_coding	-	2025-01-03	-	-	-	-	-	-	-	rs142145092	G	G/A/C	-	-1	cds_end_NF	HGNC	HGNC:13917	-	-	-	3	-	-	-	-	-	-	-	-	-	-	-	-	-
rs142145092	HSCHR6_MHC_DBB_CTG1:2788803-2788803	C	intron_variant	MODIFIER	DDX39B	ENSG00000230624	Transcript	ENST00000417491.5	protein_coding	-	2025-01-03	-	-	-	-	-	-	-	rs142145092	G	G/A/C	-	-1	cds_end_NF	HGNC	HGNC:13917	-	-	-	3	-	-	-	-	-	-	-	-	-	-	-	-	-
rs142145092	HSCHR6_MHC_DBB_CTG1:2788803-2788803	A	intron_variant	MODIFIER	DDX39B	ENSG00000230624	Transcript	ENST00000417558.5	protein_coding	-	2025-01-06	-	-	-	-	-	-	-	rs142145092	G	G/A/C	-	-1	cds_end_NF	HGNC	HGNC:13917	-	-	-	5	-	-	-	-	-	-	-	-	-	-	-	-	-
rs142145092	HSCHR6_MHC_DBB_CTG1:2788803-2788803	C	intron_variant	MODIFIER	DDX39B	ENSG00000230624	Transcript	ENST00000417558.5	protein_coding	-	2025-01-06	-	-	-	-	-	-	-	rs142145092	G	G/A/C	-	-1	cds_end_NF	HGNC	HGNC:13917	-	-	-	5	-	-	-	-	-	-	-	-	-	-	-	-	-
rs142145092	HSCHR6_MHC_DBB_CTG1:2788803-2788803	A	downstream_gene_variant	MODIFIER	ATP6V1G2	ENSG00000234668	Transcript	ENST00000421596.2	protein_coding	-	-	-	-	-	-	-	-	-	rs142145092	G	G/A/C	3429	-1	-	HGNC	HGNC:862	-	-	-	1	-	-	-	-	-	-	-	-	-	-	-	-	-
rs142145092	HSCHR6_MHC_DBB_CTG1:2788803-2788803	C	downstream_gene_variant	MODIFIER	ATP6V1G2	ENSG00000234668	Transcript	ENST00000421596.2	protein_coding	-	-	-	-	-	-	-	-	-	rs142145092	G	G/A/C	3429	-1	-	HGNC	HGNC:862	-	-	-	1	-	-	-	-	-	-	-	-	-	-	-	-	-
rs142145092	HSCHR6_MHC_DBB_CTG1:2788803-2788803	A	upstream_gene_variant	MODIFIER	DDX39B-AS1	ENSG00000236019	Transcript	ENST00000429221.1	lncRNA	-	-	-	-	-	-	-	-	-	rs142145092	G	G/A/C	1271	1	-	HGNC	HGNC:39771	-	-	-	3	-	-	-	-	-	-	-	-	-	-	-	-	-
rs142145092	HSCHR6_MHC_DBB_CTG1:2788803-2788803	C	upstream_gene_variant	MODIFIER	DDX39B-AS1	ENSG00000236019	Transcript	ENST00000429221.1	lncRNA	-	-	-	-	-	-	-	-	-	rs142145092	G	G/A/C	1271	1	-	HGNC	HGNC:39771	-	-	-	3	-	-	-	-	-	-	-	-	-	-	-	-	-
rs142145092	HSCHR6_MHC_DBB_CTG1:2788803-2788803	A	intron_variant	MODIFIER	DDX39B	ENSG00000230624	Transcript	ENST00000432189.5	protein_coding	-	2025-01-05	-	-	-	-	-	-	-	rs142145092	G	G/A/C	-	-1	cds_end_NF	HGNC	HGNC:13917	-	-	-	5	-	-	-	-	-	-	-	-	-	-	-	-	-
rs142145092	HSCHR6_MHC_DBB_CTG1:2788803-2788803	C	intron_variant	MODIFIER	DDX39B	ENSG00000230624	Transcript	ENST00000432189.5	protein_coding	-	2025-01-05	-	-	-	-	-	-	-	rs142145092	G	G/A/C	-	-1	cds_end_NF	HGNC	HGNC:13917	-	-	-	5	-	-	-	-	-	-	-	-	-	-	-	-	-
rs142145092	HSCHR6_MHC_DBB_CTG1:2788803-2788803	A	intron_variant	MODIFIER	DDX39B	ENSG00000230624	Transcript	ENST00000433291.5	protein_coding	-	2025-01-04	-	-	-	-	-	-	-	rs142145092	G	G/A/C	-	-1	cds_end_NF	HGNC	HGNC:13917	-	-	-	3	-	-	-	-	-	-	-	-	-	-	-	-	-
rs142145092	HSCHR6_MHC_DBB_CTG1:2788803-2788803	C	intron_variant	MODIFIER	DDX39B	ENSG00000230624	Transcript	ENST00000433291.5	protein_coding	-	2025-01-04	-	-	-	-	-	-	-	rs142145092	G	G/A/C	-	-1	cds_end_NF	HGNC	HGNC:13917	-	-	-	3	-	-	-	-	-	-	-	-	-	-	-	-	-
rs142145092	HSCHR6_MHC_DBB_CTG1:2788803-2788803	A	intron_variant	MODIFIER	DDX39B	ENSG00000230624	Transcript	ENST00000436919.5	protein_coding	-	2025-01-05	-	-	-	-	-	-	-	rs142145092	G	G/A/C	-	-1	cds_end_NF	HGNC	HGNC:13917	-	-	-	5	-	-	-	-	-	-	-	-	-	-	-	-	-
rs142145092	HSCHR6_MHC_DBB_CTG1:2788803-2788803	C	intron_variant	MODIFIER	DDX39B	ENSG00000230624	Transcript	ENST00000436919.5	protein_coding	-	2025-01-05	-	-	-	-	-	-	-	rs142145092	G	G/A/C	-	-1	cds_end_NF	HGNC	HGNC:13917	-	-	-	5	-	-	-	-	-	-	-	-	-	-	-	-	-
rs142145092	HSCHR6_MHC_DBB_CTG1:2788803-2788803	A	intron_variant	MODIFIER	DDX39B	ENSG00000230624	Transcript	ENST00000441425.5	protein_coding	-	2025-01-10	-	-	-	-	-	-	-	rs142145092	G	G/A/C	-	-1	-	HGNC	HGNC:13917	-	-	-	1	-	-	-	-	-	-	-	-	-	-	-	-	-
rs142145092	HSCHR6_MHC_DBB_CTG1:2788803-2788803	C	intron_variant	MODIFIER	DDX39B	ENSG00000230624	Transcript	ENST00000441425.5	protein_coding	-	2025-01-10	-	-	-	-	-	-	-	rs142145092	G	G/A/C	-	-1	-	HGNC	HGNC:13917	-	-	-	1	-	-	-	-	-	-	-	-	-	-	-	-	-
rs142145092	HSCHR6_MHC_DBB_CTG1:2788803-2788803	A	intron_variant	MODIFIER	DDX39B	ENSG00000230624	Transcript	ENST00000443933.1	protein_coding	-	2025-01-02	-	-	-	-	-	-	-	rs142145092	G	G/A/C	-	-1	cds_end_NF	HGNC	HGNC:13917	-	-	-	5	-	-	-	-	-	-	-	-	-	-	-	-	-
rs142145092	HSCHR6_MHC_DBB_CTG1:2788803-2788803	C	intron_variant	MODIFIER	DDX39B	ENSG00000230624	Transcript	ENST00000443933.1	protein_coding	-	2025-01-02	-	-	-	-	-	-	-	rs142145092	G	G/A/C	-	-1	cds_end_NF	HGNC	HGNC:13917	-	-	-	5	-	-	-	-	-	-	-	-	-	-	-	-	-
rs142145092	HSCHR6_MHC_DBB_CTG1:2788803-2788803	A	intron_variant	MODIFIER	DDX39B	ENSG00000230624	Transcript	ENST00000445783.5	protein_coding	-	2025-01-04	-	-	-	-	-	-	-	rs142145092	G	G/A/C	-	-1	cds_end_NF	HGNC	HGNC:13917	-	-	-	3	-	-	-	-	-	-	-	-	-	-	-	-	-
rs142145092	HSCHR6_MHC_DBB_CTG1:2788803-2788803	C	intron_variant	MODIFIER	DDX39B	ENSG00000230624	Transcript	ENST00000445783.5	protein_coding	-	2025-01-04	-	-	-	-	-	-	-	rs142145092	G	G/A/C	-	-1	cds_end_NF	HGNC	HGNC:13917	-	-	-	3	-	-	-	-	-	-	-	-	-	-	-	-	-
rs142145092	HSCHR6_MHC_DBB_CTG1:2788803-2788803	A	intron_variant	MODIFIER	DDX39B	ENSG00000230624	Transcript	ENST00000449100.5	protein_coding	-	2025-01-05	-	-	-	-	-	-	-	rs142145092	G	G/A/C	-	-1	cds_end_NF	HGNC	HGNC:13917	-	-	-	3	-	-	-	-	-	-	-	-	-	-	-	-	-
rs142145092	HSCHR6_MHC_DBB_CTG1:2788803-2788803	C	intron_variant	MODIFIER	DDX39B	ENSG00000230624	Transcript	ENST00000449100.5	protein_coding	-	2025-01-05	-	-	-	-	-	-	-	rs142145092	G	G/A/C	-	-1	cds_end_NF	HGNC	HGNC:13917	-	-	-	3	-	-	-	-	-	-	-	-	-	-	-	-	-
rs142145092	HSCHR6_MHC_DBB_CTG1:2788803-2788803	A	intron_variant	MODIFIER	DDX39B	ENSG00000230624	Transcript	ENST00000453138.5	protein_coding	-	2025-01-10	-	-	-	-	-	-	-	rs142145092	G	G/A/C	-	-1	-	HGNC	HGNC:13917	-	-	-	1	-	-	-	-	-	-	-	-	-	-	-	-	-
rs142145092	HSCHR6_MHC_DBB_CTG1:2788803-2788803	C	intron_variant	MODIFIER	DDX39B	ENSG00000230624	Transcript	ENST00000453138.5	protein_coding	-	2025-01-10	-	-	-	-	-	-	-	rs142145092	G	G/A/C	-	-1	-	HGNC	HGNC:13917	-	-	-	1	-	-	-	-	-	-	-	-	-	-	-	-	-
rs142145092	HSCHR6_MHC_DBB_CTG1:2788803-2788803	A	upstream_gene_variant	MODIFIER	DDX39B	ENSG00000230624	Transcript	ENST00000453488.5	protein_coding	-	-	-	-	-	-	-	-	-	rs142145092	G	G/A/C	497	-1	-	HGNC	HGNC:13917	-	-	-	5	-	-	-	-	-	-	-	-	-	-	-	-	-
rs142145092	HSCHR6_MHC_DBB_CTG1:2788803-2788803	C	upstream_gene_variant	MODIFIER	DDX39B	ENSG00000230624	Transcript	ENST00000453488.5	protein_coding	-	-	-	-	-	-	-	-	-	rs142145092	G	G/A/C	497	-1	-	HGNC	HGNC:13917	-	-	-	5	-	-	-	-	-	-	-	-	-	-	-	-	-
rs142145092	HSCHR6_MHC_DBB_CTG1:2788803-2788803	A	upstream_gene_variant	MODIFIER	DDX39B-AS1	ENSG00000236019	Transcript	ENST00000453815.1	lncRNA	-	-	-	-	-	-	-	-	-	rs142145092	G	G/A/C	1340	1	-	HGNC	HGNC:39771	-	-	-	3	-	-	-	-	-	-	-	-	-	-	-	-	-
rs142145092	HSCHR6_MHC_DBB_CTG1:2788803-2788803	C	upstream_gene_variant	MODIFIER	DDX39B-AS1	ENSG00000236019	Transcript	ENST00000453815.1	lncRNA	-	-	-	-	-	-	-	-	-	rs142145092	G	G/A/C	1340	1	-	HGNC	HGNC:39771	-	-	-	3	-	-	-	-	-	-	-	-	-	-	-	-	-
rs142145092	HSCHR6_MHC_DBB_CTG1:2788803-2788803	A	downstream_gene_variant	MODIFIER	ATP6V1G2	ENSG00000234668	Transcript	ENST00000454370.2	protein_coding	-	-	-	-	-	-	-	-	-	rs142145092	G	G/A/C	3429	-1	-	HGNC	HGNC:862	-	-	-	1	-	-	-	-	-	-	-	-	-	-	-	-	-
rs142145092	HSCHR6_MHC_DBB_CTG1:2788803-2788803	C	downstream_gene_variant	MODIFIER	ATP6V1G2	ENSG00000234668	Transcript	ENST00000454370.2	protein_coding	-	-	-	-	-	-	-	-	-	rs142145092	G	G/A/C	3429	-1	-	HGNC	HGNC:862	-	-	-	1	-	-	-	-	-	-	-	-	-	-	-	-	-
rs142145092	HSCHR6_MHC_DBB_CTG1:2788803-2788803	A	intron_variant	MODIFIER	DDX39B	ENSG00000230624	Transcript	ENST00000456666.5	protein_coding	-	2025-03-12	-	-	-	-	-	-	-	rs142145092	G	G/A/C	-	-1	-	HGNC	HGNC:13917	-	-	-	2	-	-	-	-	-	-	-	-	-	-	-	-	-
rs142145092	HSCHR6_MHC_DBB_CTG1:2788803-2788803	C	intron_variant	MODIFIER	DDX39B	ENSG00000230624	Transcript	ENST00000456666.5	protein_coding	-	2025-03-12	-	-	-	-	-	-	-	rs142145092	G	G/A/C	-	-1	-	HGNC	HGNC:13917	-	-	-	2	-	-	-	-	-	-	-	-	-	-	-	-	-
rs142145092	HSCHR6_MHC_DBB_CTG1:2788803-2788803	A	intron_variant,non_coding_transcript_variant	MODIFIER	DDX39B	ENSG00000230624	Transcript	ENST00000461254.5	retained_intron	-	2025-01-09	-	-	-	-	-	-	-	rs142145092	G	G/A/C	-	-1	-	HGNC	HGNC:13917	-	-	-	2	-	-	-	-	-	-	-	-	-	-	-	-	-
rs142145092	HSCHR6_MHC_DBB_CTG1:2788803-2788803	C	intron_variant,non_coding_transcript_variant	MODIFIER	DDX39B	ENSG00000230624	Transcript	ENST00000461254.5	retained_intron	-	2025-01-09	-	-	-	-	-	-	-	rs142145092	G	G/A/C	-	-1	-	HGNC	HGNC:13917	-	-	-	2	-	-	-	-	-	-	-	-	-	-	-	-	-
rs142145092	HSCHR6_MHC_DBB_CTG1:2788803-2788803	A	non_coding_transcript_exon_variant	MODIFIER	DDX39B	ENSG00000230624	Transcript	ENST00000465849.1	retained_intron	2025-01-05	-	-	-	969	-	-	-	-	rs142145092	G	G/A/C	-	-1	-	HGNC	HGNC:13917	-	-	-	2	-	-	-	-	-	-	-	-	-	-	-	-	-
rs142145092	HSCHR6_MHC_DBB_CTG1:2788803-2788803	C	non_coding_transcript_exon_variant	MODIFIER	DDX39B	ENSG00000230624	Transcript	ENST00000465849.1	retained_intron	2025-01-05	-	-	-	969	-	-	-	-	rs142145092	G	G/A/C	-	-1	-	HGNC	HGNC:13917	-	-	-	2	-	-	-	-	-	-	-	-	-	-	-	-	-
rs142145092	HSCHR6_MHC_DBB_CTG1:2788803-2788803	A	downstream_gene_variant	MODIFIER	ATP6V1G2	ENSG00000234668	Transcript	ENST00000468203.1	protein_coding_CDS_not_defined	-	-	-	-	-	-	-	-	-	rs142145092	G	G/A/C	4251	-1	-	HGNC	HGNC:862	-	-	-	3	-	-	-	-	-	-	-	-	-	-	-	-	-
rs142145092	HSCHR6_MHC_DBB_CTG1:2788803-2788803	C	downstream_gene_variant	MODIFIER	ATP6V1G2	ENSG00000234668	Transcript	ENST00000468203.1	protein_coding_CDS_not_defined	-	-	-	-	-	-	-	-	-	rs142145092	G	G/A/C	4251	-1	-	HGNC	HGNC:862	-	-	-	3	-	-	-	-	-	-	-	-	-	-	-	-	-
rs142145092	HSCHR6_MHC_DBB_CTG1:2788803-2788803	A	intron_variant,non_coding_transcript_variant	MODIFIER	DDX39B	ENSG00000230624	Transcript	ENST00000483957.5	protein_coding_CDS_not_defined	-	2025-01-05	-	-	-	-	-	-	-	rs142145092	G	G/A/C	-	-1	-	HGNC	HGNC:13917	-	-	-	3	-	-	-	-	-	-	-	-	-	-	-	-	-
rs142145092	HSCHR6_MHC_DBB_CTG1:2788803-2788803	C	intron_variant,non_coding_transcript_variant	MODIFIER	DDX39B	ENSG00000230624	Transcript	ENST00000483957.5	protein_coding_CDS_not_defined	-	2025-01-05	-	-	-	-	-	-	-	rs142145092	G	G/A/C	-	-1	-	HGNC	HGNC:13917	-	-	-	3	-	-	-	-	-	-	-	-	-	-	-	-	-
rs142145092	HSCHR6_MHC_DBB_CTG1:2788803-2788803	A	downstream_gene_variant	MODIFIER	ATP6V1G2	ENSG00000234668	Transcript	ENST00000491022.1	protein_coding_CDS_not_defined	-	-	-	-	-	-	-	-	-	rs142145092	G	G/A/C	4384	-1	-	HGNC	HGNC:862	-	-	-	3	-	-	-	-	-	-	-	-	-	-	-	-	-
rs142145092	HSCHR6_MHC_DBB_CTG1:2788803-2788803	C	downstream_gene_variant	MODIFIER	ATP6V1G2	ENSG00000234668	Transcript	ENST00000491022.1	protein_coding_CDS_not_defined	-	-	-	-	-	-	-	-	-	rs142145092	G	G/A/C	4384	-1	-	HGNC	HGNC:862	-	-	-	3	-	-	-	-	-	-	-	-	-	-	-	-	-
rs142145092	HSCHR6_MHC_DBB_CTG1:2788803-2788803	A	downstream_gene_variant	MODIFIER	SNORD84	ENSG00000264591	Transcript	ENST00000579171.1	snoRNA	-	-	-	-	-	-	-	-	-	rs142145092	G	G/A/C	68	-1	-	HGNC	HGNC:32743	-	-	-	-	-	-	-	-	-	-	-	-	-	-	-	-	-
rs142145092	HSCHR6_MHC_DBB_CTG1:2788803-2788803	C	downstream_gene_variant	MODIFIER	SNORD84	ENSG00000264591	Transcript	ENST00000579171.1	snoRNA	-	-	-	-	-	-	-	-	-	rs142145092	G	G/A/C	68	-1	-	HGNC	HGNC:32743	-	-	-	-	-	-	-	-	-	-	-	-	-	-	-	-	-
rs142145092	HSCHR6_MHC_DBB_CTG1:2788803-2788803	A	upstream_gene_variant	MODIFIER	SNORD117	ENSG00000266419	Transcript	ENST00000581427.1	snoRNA	-	-	-	-	-	-	-	-	-	rs142145092	G	G/A/C	4582	-1	-	HGNC	HGNC:32742	-	-	-	-	-	-	-	-	-	-	-	-	-	-	-	-	-
rs142145092	HSCHR6_MHC_DBB_CTG1:2788803-2788803	C	upstream_gene_variant	MODIFIER	SNORD117	ENSG00000266419	Transcript	ENST00000581427.1	snoRNA	-	-	-	-	-	-	-	-	-	rs142145092	G	G/A/C	4582	-1	-	HGNC	HGNC:32742	-	-	-	-	-	-	-	-	-	-	-	-	-	-	-	-	-
rs62395765	HSCHR6_MHC_DBB_CTG1:2789681-2789681	G	intron_variant	MODIFIER	DDX39B	ENSG00000230624	Transcript	ENST00000413544.5	protein_coding	-	2025-01-04	-	-	-	-	-	-	-	rs62395765	C	C/G/T	-	-1	cds_end_NF	HGNC	HGNC:13917	-	-	-	5	-	-	-	-	-	-	-	-	-	-	-	-	-
rs62395765	HSCHR6_MHC_DBB_CTG1:2789681-2789681	T	intron_variant	MODIFIER	DDX39B	ENSG00000230624	Transcript	ENST00000413544.5	protein_coding	-	2025-01-04	-	-	-	-	-	-	-	rs62395765	C	C/G/T	-	-1	cds_end_NF	HGNC	HGNC:13917	-	-	-	5	-	-	-	-	-	-	-	-	-	-	-	-	-
rs62395765	HSCHR6_MHC_DBB_CTG1:2789681-2789681	G	intron_variant	MODIFIER	DDX39B	ENSG00000230624	Transcript	ENST00000415390.5	protein_coding	-	2025-01-05	-	-	-	-	-	-	-	rs62395765	C	C/G/T	-	-1	cds_end_NF	HGNC	HGNC:13917	-	-	-	5	-	-	-	-	-	-	-	-	-	-	-	-	-
rs62395765	HSCHR6_MHC_DBB_CTG1:2789681-2789681	T	intron_variant	MODIFIER	DDX39B	ENSG00000230624	Transcript	ENST00000415390.5	protein_coding	-	2025-01-05	-	-	-	-	-	-	-	rs62395765	C	C/G/T	-	-1	cds_end_NF	HGNC	HGNC:13917	-	-	-	5	-	-	-	-	-	-	-	-	-	-	-	-	-
rs62395765	HSCHR6_MHC_DBB_CTG1:2789681-2789681	G	intron_variant	MODIFIER	DDX39B	ENSG00000230624	Transcript	ENST00000415515.5	protein_coding	-	2025-01-04	-	-	-	-	-	-	-	rs62395765	C	C/G/T	-	-1	cds_end_NF	HGNC	HGNC:13917	-	-	-	3	-	-	-	-	-	-	-	-	-	-	-	-	-
rs62395765	HSCHR6_MHC_DBB_CTG1:2789681-2789681	T	intron_variant	MODIFIER	DDX39B	ENSG00000230624	Transcript	ENST00000415515.5	protein_coding	-	2025-01-04	-	-	-	-	-	-	-	rs62395765	C	C/G/T	-	-1	cds_end_NF	HGNC	HGNC:13917	-	-	-	3	-	-	-	-	-	-	-	-	-	-	-	-	-
rs62395765	HSCHR6_MHC_DBB_CTG1:2789681-2789681	G	intron_variant	MODIFIER	DDX39B	ENSG00000230624	Transcript	ENST00000417491.5	protein_coding	-	2025-01-03	-	-	-	-	-	-	-	rs62395765	C	C/G/T	-	-1	cds_end_NF	HGNC	HGNC:13917	-	-	-	3	-	-	-	-	-	-	-	-	-	-	-	-	-
rs62395765	HSCHR6_MHC_DBB_CTG1:2789681-2789681	T	intron_variant	MODIFIER	DDX39B	ENSG00000230624	Transcript	ENST00000417491.5	protein_coding	-	2025-01-03	-	-	-	-	-	-	-	rs62395765	C	C/G/T	-	-1	cds_end_NF	HGNC	HGNC:13917	-	-	-	3	-	-	-	-	-	-	-	-	-	-	-	-	-
rs62395765	HSCHR6_MHC_DBB_CTG1:2789681-2789681	G	upstream_gene_variant	MODIFIER	DDX39B	ENSG00000230624	Transcript	ENST00000417558.5	protein_coding	-	-	-	-	-	-	-	-	-	rs62395765	C	C/G/T	380	-1	cds_end_NF	HGNC	HGNC:13917	-	-	-	5	-	-	-	-	-	-	-	-	-	-	-	-	-
rs62395765	HSCHR6_MHC_DBB_CTG1:2789681-2789681	T	upstream_gene_variant	MODIFIER	DDX39B	ENSG00000230624	Transcript	ENST00000417558.5	protein_coding	-	-	-	-	-	-	-	-	-	rs62395765	C	C/G/T	380	-1	cds_end_NF	HGNC	HGNC:13917	-	-	-	5	-	-	-	-	-	-	-	-	-	-	-	-	-
rs62395765	HSCHR6_MHC_DBB_CTG1:2789681-2789681	G	downstream_gene_variant	MODIFIER	ATP6V1G2	ENSG00000234668	Transcript	ENST00000421596.2	protein_coding	-	-	-	-	-	-	-	-	-	rs62395765	C	C/G/T	2551	-1	-	HGNC	HGNC:862	-	-	-	1	-	-	-	-	-	-	-	-	-	-	-	-	-
rs62395765	HSCHR6_MHC_DBB_CTG1:2789681-2789681	T	downstream_gene_variant	MODIFIER	ATP6V1G2	ENSG00000234668	Transcript	ENST00000421596.2	protein_coding	-	-	-	-	-	-	-	-	-	rs62395765	C	C/G/T	2551	-1	-	HGNC	HGNC:862	-	-	-	1	-	-	-	-	-	-	-	-	-	-	-	-	-
rs62395765	HSCHR6_MHC_DBB_CTG1:2789681-2789681	G	upstream_gene_variant	MODIFIER	DDX39B-AS1	ENSG00000236019	Transcript	ENST00000429221.1	lncRNA	-	-	-	-	-	-	-	-	-	rs62395765	C	C/G/T	393	1	-	HGNC	HGNC:39771	-	-	-	3	-	-	-	-	-	-	-	-	-	-	-	-	-
rs62395765	HSCHR6_MHC_DBB_CTG1:2789681-2789681	T	upstream_gene_variant	MODIFIER	DDX39B-AS1	ENSG00000236019	Transcript	ENST00000429221.1	lncRNA	-	-	-	-	-	-	-	-	-	rs62395765	C	C/G/T	393	1	-	HGNC	HGNC:39771	-	-	-	3	-	-	-	-	-	-	-	-	-	-	-	-	-
rs62395765	HSCHR6_MHC_DBB_CTG1:2789681-2789681	G	5_prime_UTR_variant	MODIFIER	DDX39B	ENSG00000230624	Transcript	ENST00000432189.5	protein_coding	2025-01-06	-	-	-	27	-	-	-	-	rs62395765	C	C/G/T	-	-1	cds_end_NF	HGNC	HGNC:13917	-	-	-	5	-	-	-	-	-	-	-	-	-	-	-	-	-
rs62395765	HSCHR6_MHC_DBB_CTG1:2789681-2789681	T	5_prime_UTR_variant	MODIFIER	DDX39B	ENSG00000230624	Transcript	ENST00000432189.5	protein_coding	2025-01-06	-	-	-	27	-	-	-	-	rs62395765	C	C/G/T	-	-1	cds_end_NF	HGNC	HGNC:13917	-	-	-	5	-	-	-	-	-	-	-	-	-	-	-	-	-
rs62395765	HSCHR6_MHC_DBB_CTG1:2789681-2789681	G	intron_variant	MODIFIER	DDX39B	ENSG00000230624	Transcript	ENST00000433291.5	protein_coding	-	2025-01-04	-	-	-	-	-	-	-	rs62395765	C	C/G/T	-	-1	cds_end_NF	HGNC	HGNC:13917	-	-	-	3	-	-	-	-	-	-	-	-	-	-	-	-	-
rs62395765	HSCHR6_MHC_DBB_CTG1:2789681-2789681	T	intron_variant	MODIFIER	DDX39B	ENSG00000230624	Transcript	ENST00000433291.5	protein_coding	-	2025-01-04	-	-	-	-	-	-	-	rs62395765	C	C/G/T	-	-1	cds_end_NF	HGNC	HGNC:13917	-	-	-	3	-	-	-	-	-	-	-	-	-	-	-	-	-
rs62395765	HSCHR6_MHC_DBB_CTG1:2789681-2789681	G	upstream_gene_variant	MODIFIER	DDX39B	ENSG00000230624	Transcript	ENST00000436919.5	protein_coding	-	-	-	-	-	-	-	-	-	rs62395765	C	C/G/T	427	-1	cds_end_NF	HGNC	HGNC:13917	-	-	-	5	-	-	-	-	-	-	-	-	-	-	-	-	-
rs62395765	HSCHR6_MHC_DBB_CTG1:2789681-2789681	T	upstream_gene_variant	MODIFIER	DDX39B	ENSG00000230624	Transcript	ENST00000436919.5	protein_coding	-	-	-	-	-	-	-	-	-	rs62395765	C	C/G/T	427	-1	cds_end_NF	HGNC	HGNC:13917	-	-	-	5	-	-	-	-	-	-	-	-	-	-	-	-	-
rs62395765	HSCHR6_MHC_DBB_CTG1:2789681-2789681	G	intron_variant	MODIFIER	DDX39B	ENSG00000230624	Transcript	ENST00000441425.5	protein_coding	-	2025-01-10	-	-	-	-	-	-	-	rs62395765	C	C/G/T	-	-1	-	HGNC	HGNC:13917	-	-	-	1	-	-	-	-	-	-	-	-	-	-	-	-	-
rs62395765	HSCHR6_MHC_DBB_CTG1:2789681-2789681	T	intron_variant	MODIFIER	DDX39B	ENSG00000230624	Transcript	ENST00000441425.5	protein_coding	-	2025-01-10	-	-	-	-	-	-	-	rs62395765	C	C/G/T	-	-1	-	HGNC	HGNC:13917	-	-	-	1	-	-	-	-	-	-	-	-	-	-	-	-	-
rs62395765	HSCHR6_MHC_DBB_CTG1:2789681-2789681	G	upstream_gene_variant	MODIFIER	DDX39B	ENSG00000230624	Transcript	ENST00000443933.1	protein_coding	-	-	-	-	-	-	-	-	-	rs62395765	C	C/G/T	38	-1	cds_end_NF	HGNC	HGNC:13917	-	-	-	5	-	-	-	-	-	-	-	-	-	-	-	-	-
rs62395765	HSCHR6_MHC_DBB_CTG1:2789681-2789681	T	upstream_gene_variant	MODIFIER	DDX39B	ENSG00000230624	Transcript	ENST00000443933.1	protein_coding	-	-	-	-	-	-	-	-	-	rs62395765	C	C/G/T	38	-1	cds_end_NF	HGNC	HGNC:13917	-	-	-	5	-	-	-	-	-	-	-	-	-	-	-	-	-
rs62395765	HSCHR6_MHC_DBB_CTG1:2789681-2789681	G	upstream_gene_variant	MODIFIER	DDX39B	ENSG00000230624	Transcript	ENST00000445783.5	protein_coding	-	-	-	-	-	-	-	-	-	rs62395765	C	C/G/T	182	-1	cds_end_NF	HGNC	HGNC:13917	-	-	-	3	-	-	-	-	-	-	-	-	-	-	-	-	-
rs62395765	HSCHR6_MHC_DBB_CTG1:2789681-2789681	T	upstream_gene_variant	MODIFIER	DDX39B	ENSG00000230624	Transcript	ENST00000445783.5	protein_coding	-	-	-	-	-	-	-	-	-	rs62395765	C	C/G/T	182	-1	cds_end_NF	HGNC	HGNC:13917	-	-	-	3	-	-	-	-	-	-	-	-	-	-	-	-	-
rs62395765	HSCHR6_MHC_DBB_CTG1:2789681-2789681	G	intron_variant	MODIFIER	DDX39B	ENSG00000230624	Transcript	ENST00000449100.5	protein_coding	-	2025-01-05	-	-	-	-	-	-	-	rs62395765	C	C/G/T	-	-1	cds_end_NF	HGNC	HGNC:13917	-	-	-	3	-	-	-	-	-	-	-	-	-	-	-	-	-
rs62395765	HSCHR6_MHC_DBB_CTG1:2789681-2789681	T	intron_variant	MODIFIER	DDX39B	ENSG00000230624	Transcript	ENST00000449100.5	protein_coding	-	2025-01-05	-	-	-	-	-	-	-	rs62395765	C	C/G/T	-	-1	cds_end_NF	HGNC	HGNC:13917	-	-	-	3	-	-	-	-	-	-	-	-	-	-	-	-	-
rs62395765	HSCHR6_MHC_DBB_CTG1:2789681-2789681	G	intron_variant	MODIFIER	DDX39B	ENSG00000230624	Transcript	ENST00000453138.5	protein_coding	-	2025-01-10	-	-	-	-	-	-	-	rs62395765	C	C/G/T	-	-1	-	HGNC	HGNC:13917	-	-	-	1	-	-	-	-	-	-	-	-	-	-	-	-	-
rs62395765	HSCHR6_MHC_DBB_CTG1:2789681-2789681	T	intron_variant	MODIFIER	DDX39B	ENSG00000230624	Transcript	ENST00000453138.5	protein_coding	-	2025-01-10	-	-	-	-	-	-	-	rs62395765	C	C/G/T	-	-1	-	HGNC	HGNC:13917	-	-	-	1	-	-	-	-	-	-	-	-	-	-	-	-	-
rs62395765	HSCHR6_MHC_DBB_CTG1:2789681-2789681	G	upstream_gene_variant	MODIFIER	DDX39B	ENSG00000230624	Transcript	ENST00000453488.5	protein_coding	-	-	-	-	-	-	-	-	-	rs62395765	C	C/G/T	1375	-1	-	HGNC	HGNC:13917	-	-	-	5	-	-	-	-	-	-	-	-	-	-	-	-	-
rs62395765	HSCHR6_MHC_DBB_CTG1:2789681-2789681	T	upstream_gene_variant	MODIFIER	DDX39B	ENSG00000230624	Transcript	ENST00000453488.5	protein_coding	-	-	-	-	-	-	-	-	-	rs62395765	C	C/G/T	1375	-1	-	HGNC	HGNC:13917	-	-	-	5	-	-	-	-	-	-	-	-	-	-	-	-	-
rs62395765	HSCHR6_MHC_DBB_CTG1:2789681-2789681	G	upstream_gene_variant	MODIFIER	DDX39B-AS1	ENSG00000236019	Transcript	ENST00000453815.1	lncRNA	-	-	-	-	-	-	-	-	-	rs62395765	C	C/G/T	462	1	-	HGNC	HGNC:39771	-	-	-	3	-	-	-	-	-	-	-	-	-	-	-	-	-
rs62395765	HSCHR6_MHC_DBB_CTG1:2789681-2789681	T	upstream_gene_variant	MODIFIER	DDX39B-AS1	ENSG00000236019	Transcript	ENST00000453815.1	lncRNA	-	-	-	-	-	-	-	-	-	rs62395765	C	C/G/T	462	1	-	HGNC	HGNC:39771	-	-	-	3	-	-	-	-	-	-	-	-	-	-	-	-	-
rs62395765	HSCHR6_MHC_DBB_CTG1:2789681-2789681	G	downstream_gene_variant	MODIFIER	ATP6V1G2	ENSG00000234668	Transcript	ENST00000454370.2	protein_coding	-	-	-	-	-	-	-	-	-	rs62395765	C	C/G/T	2551	-1	-	HGNC	HGNC:862	-	-	-	1	-	-	-	-	-	-	-	-	-	-	-	-	-
rs62395765	HSCHR6_MHC_DBB_CTG1:2789681-2789681	T	downstream_gene_variant	MODIFIER	ATP6V1G2	ENSG00000234668	Transcript	ENST00000454370.2	protein_coding	-	-	-	-	-	-	-	-	-	rs62395765	C	C/G/T	2551	-1	-	HGNC	HGNC:862	-	-	-	1	-	-	-	-	-	-	-	-	-	-	-	-	-
rs62395765	HSCHR6_MHC_DBB_CTG1:2789681-2789681	G	upstream_gene_variant	MODIFIER	NFKBIL1	ENSG00000236196	Transcript	ENST00000456607.6	protein_coding	-	-	-	-	-	-	-	-	-	rs62395765	C	C/G/T	4955	1	-	HGNC	HGNC:7800	-	-	-	4	-	-	-	-	-	-	-	-	-	-	-	-	-
rs62395765	HSCHR6_MHC_DBB_CTG1:2789681-2789681	T	upstream_gene_variant	MODIFIER	NFKBIL1	ENSG00000236196	Transcript	ENST00000456607.6	protein_coding	-	-	-	-	-	-	-	-	-	rs62395765	C	C/G/T	4955	1	-	HGNC	HGNC:7800	-	-	-	4	-	-	-	-	-	-	-	-	-	-	-	-	-
rs62395765	HSCHR6_MHC_DBB_CTG1:2789681-2789681	G	intron_variant	MODIFIER	DDX39B	ENSG00000230624	Transcript	ENST00000456666.5	protein_coding	-	2025-03-12	-	-	-	-	-	-	-	rs62395765	C	C/G/T	-	-1	-	HGNC	HGNC:13917	-	-	-	2	-	-	-	-	-	-	-	-	-	-	-	-	-
rs62395765	HSCHR6_MHC_DBB_CTG1:2789681-2789681	T	intron_variant	MODIFIER	DDX39B	ENSG00000230624	Transcript	ENST00000456666.5	protein_coding	-	2025-03-12	-	-	-	-	-	-	-	rs62395765	C	C/G/T	-	-1	-	HGNC	HGNC:13917	-	-	-	2	-	-	-	-	-	-	-	-	-	-	-	-	-
rs62395765	HSCHR6_MHC_DBB_CTG1:2789681-2789681	G	intron_variant,non_coding_transcript_variant	MODIFIER	DDX39B	ENSG00000230624	Transcript	ENST00000461254.5	retained_intron	-	2025-01-09	-	-	-	-	-	-	-	rs62395765	C	C/G/T	-	-1	-	HGNC	HGNC:13917	-	-	-	2	-	-	-	-	-	-	-	-	-	-	-	-	-
rs62395765	HSCHR6_MHC_DBB_CTG1:2789681-2789681	T	intron_variant,non_coding_transcript_variant	MODIFIER	DDX39B	ENSG00000230624	Transcript	ENST00000461254.5	retained_intron	-	2025-01-09	-	-	-	-	-	-	-	rs62395765	C	C/G/T	-	-1	-	HGNC	HGNC:13917	-	-	-	2	-	-	-	-	-	-	-	-	-	-	-	-	-
rs62395765	HSCHR6_MHC_DBB_CTG1:2789681-2789681	G	non_coding_transcript_exon_variant	MODIFIER	DDX39B	ENSG00000230624	Transcript	ENST00000465849.1	retained_intron	2025-01-05	-	-	-	91	-	-	-	-	rs62395765	C	C/G/T	-	-1	-	HGNC	HGNC:13917	-	-	-	2	-	-	-	-	-	-	-	-	-	-	-	-	-
rs62395765	HSCHR6_MHC_DBB_CTG1:2789681-2789681	T	non_coding_transcript_exon_variant	MODIFIER	DDX39B	ENSG00000230624	Transcript	ENST00000465849.1	retained_intron	2025-01-05	-	-	-	91	-	-	-	-	rs62395765	C	C/G/T	-	-1	-	HGNC	HGNC:13917	-	-	-	2	-	-	-	-	-	-	-	-	-	-	-	-	-
rs62395765	HSCHR6_MHC_DBB_CTG1:2789681-2789681	G	downstream_gene_variant	MODIFIER	ATP6V1G2	ENSG00000234668	Transcript	ENST00000468203.1	protein_coding_CDS_not_defined	-	-	-	-	-	-	-	-	-	rs62395765	C	C/G/T	3373	-1	-	HGNC	HGNC:862	-	-	-	3	-	-	-	-	-	-	-	-	-	-	-	-	-
rs62395765	HSCHR6_MHC_DBB_CTG1:2789681-2789681	T	downstream_gene_variant	MODIFIER	ATP6V1G2	ENSG00000234668	Transcript	ENST00000468203.1	protein_coding_CDS_not_defined	-	-	-	-	-	-	-	-	-	rs62395765	C	C/G/T	3373	-1	-	HGNC	HGNC:862	-	-	-	3	-	-	-	-	-	-	-	-	-	-	-	-	-
rs62395765	HSCHR6_MHC_DBB_CTG1:2789681-2789681	G	intron_variant,non_coding_transcript_variant	MODIFIER	DDX39B	ENSG00000230624	Transcript	ENST00000483957.5	protein_coding_CDS_not_defined	-	2025-01-05	-	-	-	-	-	-	-	rs62395765	C	C/G/T	-	-1	-	HGNC	HGNC:13917	-	-	-	3	-	-	-	-	-	-	-	-	-	-	-	-	-
rs62395765	HSCHR6_MHC_DBB_CTG1:2789681-2789681	T	intron_variant,non_coding_transcript_variant	MODIFIER	DDX39B	ENSG00000230624	Transcript	ENST00000483957.5	protein_coding_CDS_not_defined	-	2025-01-05	-	-	-	-	-	-	-	rs62395765	C	C/G/T	-	-1	-	HGNC	HGNC:13917	-	-	-	3	-	-	-	-	-	-	-	-	-	-	-	-	-
rs62395765	HSCHR6_MHC_DBB_CTG1:2789681-2789681	G	downstream_gene_variant	MODIFIER	ATP6V1G2	ENSG00000234668	Transcript	ENST00000491022.1	protein_coding_CDS_not_defined	-	-	-	-	-	-	-	-	-	rs62395765	C	C/G/T	3506	-1	-	HGNC	HGNC:862	-	-	-	3	-	-	-	-	-	-	-	-	-	-	-	-	-
rs62395765	HSCHR6_MHC_DBB_CTG1:2789681-2789681	T	downstream_gene_variant	MODIFIER	ATP6V1G2	ENSG00000234668	Transcript	ENST00000491022.1	protein_coding_CDS_not_defined	-	-	-	-	-	-	-	-	-	rs62395765	C	C/G/T	3506	-1	-	HGNC	HGNC:862	-	-	-	3	-	-	-	-	-	-	-	-	-	-	-	-	-
rs62395765	HSCHR6_MHC_DBB_CTG1:2789681-2789681	G	upstream_gene_variant	MODIFIER	SNORD84	ENSG00000264591	Transcript	ENST00000579171.1	snoRNA	-	-	-	-	-	-	-	-	-	rs62395765	C	C/G/T	733	-1	-	HGNC	HGNC:32743	-	-	-	-	-	-	-	-	-	-	-	-	-	-	-	-	-
rs62395765	HSCHR6_MHC_DBB_CTG1:2789681-2789681	T	upstream_gene_variant	MODIFIER	SNORD84	ENSG00000264591	Transcript	ENST00000579171.1	snoRNA	-	-	-	-	-	-	-	-	-	rs62395765	C	C/G/T	733	-1	-	HGNC	HGNC:32743	-	-	-	-	-	-	-	-	-	-	-	-	-	-	-	-	-
rs62395766	HSCHR6_MHC_DBB_CTG1:2790027-2790027	C	upstream_gene_variant	MODIFIER	DDX39B	ENSG00000230624	Transcript	ENST00000413544.5	protein_coding	-	-	-	-	-	-	-	-	-	rs62395766	A	A/C	271	-1	cds_end_NF	HGNC	HGNC:13917	-	-	-	5	-	-	-	-	-	-	-	-	-	-	-	-	-
rs62395766	HSCHR6_MHC_DBB_CTG1:2790027-2790027	C	upstream_gene_variant	MODIFIER	DDX39B	ENSG00000230624	Transcript	ENST00000415390.5	protein_coding	-	-	-	-	-	-	-	-	-	rs62395766	A	A/C	276	-1	cds_end_NF	HGNC	HGNC:13917	-	-	-	5	-	-	-	-	-	-	-	-	-	-	-	-	-
rs62395766	HSCHR6_MHC_DBB_CTG1:2790027-2790027	C	upstream_gene_variant	MODIFIER	DDX39B	ENSG00000230624	Transcript	ENST00000415515.5	protein_coding	-	-	-	-	-	-	-	-	-	rs62395766	A	A/C	266	-1	cds_end_NF	HGNC	HGNC:13917	-	-	-	3	-	-	-	-	-	-	-	-	-	-	-	-	-
rs62395766	HSCHR6_MHC_DBB_CTG1:2790027-2790027	C	upstream_gene_variant	MODIFIER	DDX39B	ENSG00000230624	Transcript	ENST00000417491.5	protein_coding	-	-	-	-	-	-	-	-	-	rs62395766	A	A/C	254	-1	cds_end_NF	HGNC	HGNC:13917	-	-	-	3	-	-	-	-	-	-	-	-	-	-	-	-	-
rs62395766	HSCHR6_MHC_DBB_CTG1:2790027-2790027	C	upstream_gene_variant	MODIFIER	DDX39B	ENSG00000230624	Transcript	ENST00000417558.5	protein_coding	-	-	-	-	-	-	-	-	-	rs62395766	A	A/C	726	-1	cds_end_NF	HGNC	HGNC:13917	-	-	-	5	-	-	-	-	-	-	-	-	-	-	-	-	-
rs62395766	HSCHR6_MHC_DBB_CTG1:2790027-2790027	C	downstream_gene_variant	MODIFIER	ATP6V1G2	ENSG00000234668	Transcript	ENST00000421596.2	protein_coding	-	-	-	-	-	-	-	-	-	rs62395766	A	A/C	2205	-1	-	HGNC	HGNC:862	-	-	-	1	-	-	-	-	-	-	-	-	-	-	-	-	-
rs62395766	HSCHR6_MHC_DBB_CTG1:2790027-2790027	C	upstream_gene_variant	MODIFIER	DDX39B-AS1	ENSG00000236019	Transcript	ENST00000429221.1	lncRNA	-	-	-	-	-	-	-	-	-	rs62395766	A	A/C	47	1	-	HGNC	HGNC:39771	-	-	-	3	-	-	-	-	-	-	-	-	-	-	-	-	-
rs62395766	HSCHR6_MHC_DBB_CTG1:2790027-2790027	C	upstream_gene_variant	MODIFIER	DDX39B	ENSG00000230624	Transcript	ENST00000432189.5	protein_coding	-	-	-	-	-	-	-	-	-	rs62395766	A	A/C	320	-1	cds_end_NF	HGNC	HGNC:13917	-	-	-	5	-	-	-	-	-	-	-	-	-	-	-	-	-
rs62395766	HSCHR6_MHC_DBB_CTG1:2790027-2790027	C	upstream_gene_variant	MODIFIER	DDX39B	ENSG00000230624	Transcript	ENST00000433291.5	protein_coding	-	-	-	-	-	-	-	-	-	rs62395766	A	A/C	268	-1	cds_end_NF	HGNC	HGNC:13917	-	-	-	3	-	-	-	-	-	-	-	-	-	-	-	-	-
rs62395766	HSCHR6_MHC_DBB_CTG1:2790027-2790027	C	upstream_gene_variant	MODIFIER	DDX39B	ENSG00000230624	Transcript	ENST00000436919.5	protein_coding	-	-	-	-	-	-	-	-	-	rs62395766	A	A/C	773	-1	cds_end_NF	HGNC	HGNC:13917	-	-	-	5	-	-	-	-	-	-	-	-	-	-	-	-	-
rs62395766	HSCHR6_MHC_DBB_CTG1:2790027-2790027	C	5_prime_UTR_variant	MODIFIER	DDX39B	ENSG00000230624	Transcript	ENST00000441425.5	protein_coding	2025-01-11	-	-	-	192	-	-	-	-	rs62395766	A	A/C	-	-1	-	HGNC	HGNC:13917	-	-	-	1	-	-	-	-	-	-	-	-	-	-	-	-	-
rs62395766	HSCHR6_MHC_DBB_CTG1:2790027-2790027	C	upstream_gene_variant	MODIFIER	DDX39B	ENSG00000230624	Transcript	ENST00000443933.1	protein_coding	-	-	-	-	-	-	-	-	-	rs62395766	A	A/C	384	-1	cds_end_NF	HGNC	HGNC:13917	-	-	-	5	-	-	-	-	-	-	-	-	-	-	-	-	-
rs62395766	HSCHR6_MHC_DBB_CTG1:2790027-2790027	C	upstream_gene_variant	MODIFIER	DDX39B	ENSG00000230624	Transcript	ENST00000445783.5	protein_coding	-	-	-	-	-	-	-	-	-	rs62395766	A	A/C	528	-1	cds_end_NF	HGNC	HGNC:13917	-	-	-	3	-	-	-	-	-	-	-	-	-	-	-	-	-
rs62395766	HSCHR6_MHC_DBB_CTG1:2790027-2790027	C	upstream_gene_variant	MODIFIER	DDX39B	ENSG00000230624	Transcript	ENST00000449100.5	protein_coding	-	-	-	-	-	-	-	-	-	rs62395766	A	A/C	239	-1	cds_end_NF	HGNC	HGNC:13917	-	-	-	3	-	-	-	-	-	-	-	-	-	-	-	-	-
rs62395766	HSCHR6_MHC_DBB_CTG1:2790027-2790027	C	5_prime_UTR_variant	MODIFIER	DDX39B	ENSG00000230624	Transcript	ENST00000453138.5	protein_coding	2025-01-11	-	-	-	192	-	-	-	-	rs62395766	A	A/C	-	-1	-	HGNC	HGNC:13917	-	-	-	1	-	-	-	-	-	-	-	-	-	-	-	-	-
rs62395766	HSCHR6_MHC_DBB_CTG1:2790027-2790027	C	upstream_gene_variant	MODIFIER	DDX39B	ENSG00000230624	Transcript	ENST00000453488.5	protein_coding	-	-	-	-	-	-	-	-	-	rs62395766	A	A/C	1721	-1	-	HGNC	HGNC:13917	-	-	-	5	-	-	-	-	-	-	-	-	-	-	-	-	-
rs62395766	HSCHR6_MHC_DBB_CTG1:2790027-2790027	C	upstream_gene_variant	MODIFIER	DDX39B-AS1	ENSG00000236019	Transcript	ENST00000453815.1	lncRNA	-	-	-	-	-	-	-	-	-	rs62395766	A	A/C	116	1	-	HGNC	HGNC:39771	-	-	-	3	-	-	-	-	-	-	-	-	-	-	-	-	-
rs62395766	HSCHR6_MHC_DBB_CTG1:2790027-2790027	C	downstream_gene_variant	MODIFIER	ATP6V1G2	ENSG00000234668	Transcript	ENST00000454370.2	protein_coding	-	-	-	-	-	-	-	-	-	rs62395766	A	A/C	2205	-1	-	HGNC	HGNC:862	-	-	-	1	-	-	-	-	-	-	-	-	-	-	-	-	-
rs62395766	HSCHR6_MHC_DBB_CTG1:2790027-2790027	C	upstream_gene_variant	MODIFIER	NFKBIL1	ENSG00000236196	Transcript	ENST00000456607.6	protein_coding	-	-	-	-	-	-	-	-	-	rs62395766	A	A/C	4609	1	-	HGNC	HGNC:7800	-	-	-	4	-	-	-	-	-	-	-	-	-	-	-	-	-
rs62395766	HSCHR6_MHC_DBB_CTG1:2790027-2790027	C	intron_variant	MODIFIER	DDX39B	ENSG00000230624	Transcript	ENST00000456666.5	protein_coding	-	2025-02-12	-	-	-	-	-	-	-	rs62395766	A	A/C	-	-1	-	HGNC	HGNC:13917	-	-	-	2	-	-	-	-	-	-	-	-	-	-	-	-	-
rs62395766	HSCHR6_MHC_DBB_CTG1:2790027-2790027	C	upstream_gene_variant	MODIFIER	DDX39B	ENSG00000230624	Transcript	ENST00000461254.5	retained_intron	-	-	-	-	-	-	-	-	-	rs62395766	A	A/C	240	-1	-	HGNC	HGNC:13917	-	-	-	2	-	-	-	-	-	-	-	-	-	-	-	-	-
rs62395766	HSCHR6_MHC_DBB_CTG1:2790027-2790027	C	upstream_gene_variant	MODIFIER	DDX39B	ENSG00000230624	Transcript	ENST00000465849.1	retained_intron	-	-	-	-	-	-	-	-	-	rs62395766	A	A/C	256	-1	-	HGNC	HGNC:13917	-	-	-	2	-	-	-	-	-	-	-	-	-	-	-	-	-
rs62395766	HSCHR6_MHC_DBB_CTG1:2790027-2790027	C	downstream_gene_variant	MODIFIER	ATP6V1G2	ENSG00000234668	Transcript	ENST00000468203.1	protein_coding_CDS_not_defined	-	-	-	-	-	-	-	-	-	rs62395766	A	A/C	3027	-1	-	HGNC	HGNC:862	-	-	-	3	-	-	-	-	-	-	-	-	-	-	-	-	-
rs62395766	HSCHR6_MHC_DBB_CTG1:2790027-2790027	C	non_coding_transcript_exon_variant	MODIFIER	DDX39B	ENSG00000230624	Transcript	ENST00000483957.5	protein_coding_CDS_not_defined	2025-01-06	-	-	-	145	-	-	-	-	rs62395766	A	A/C	-	-1	-	HGNC	HGNC:13917	-	-	-	3	-	-	-	-	-	-	-	-	-	-	-	-	-
rs62395766	HSCHR6_MHC_DBB_CTG1:2790027-2790027	C	downstream_gene_variant	MODIFIER	ATP6V1G2	ENSG00000234668	Transcript	ENST00000491022.1	protein_coding_CDS_not_defined	-	-	-	-	-	-	-	-	-	rs62395766	A	A/C	3160	-1	-	HGNC	HGNC:862	-	-	-	3	-	-	-	-	-	-	-	-	-	-	-	-	-
rs62395766	HSCHR6_MHC_DBB_CTG1:2790027-2790027	C	upstream_gene_variant	MODIFIER	SNORD84	ENSG00000264591	Transcript	ENST00000579171.1	snoRNA	-	-	-	-	-	-	-	-	-	rs62395766	A	A/C	1079	-1	-	HGNC	HGNC:32743	-	-	-	-	-	-	-	-	-	-	-	-	-	-	-	-	-
rs62395767	HSCHR6_MHC_DBB_CTG1:2794605-2794605	C	upstream_gene_variant	MODIFIER	DDX39B	ENSG00000230624	Transcript	ENST00000413544.5	protein_coding	-	-	-	-	-	-	-	-	-	rs62395767	A	A/C/G	4849	-1	cds_end_NF	HGNC	HGNC:13917	-	-	-	5	-	-	-	-	-	-	-	-	-	-	-	-	-
rs62395767	HSCHR6_MHC_DBB_CTG1:2794605-2794605	G	upstream_gene_variant	MODIFIER	DDX39B	ENSG00000230624	Transcript	ENST00000413544.5	protein_coding	-	-	-	-	-	-	-	-	-	rs62395767	A	A/C/G	4849	-1	cds_end_NF	HGNC	HGNC:13917	-	-	-	5	-	-	-	-	-	-	-	-	-	-	-	-	-
rs62395767	HSCHR6_MHC_DBB_CTG1:2794605-2794605	C	upstream_gene_variant	MODIFIER	DDX39B	ENSG00000230624	Transcript	ENST00000415390.5	protein_coding	-	-	-	-	-	-	-	-	-	rs62395767	A	A/C/G	4854	-1	cds_end_NF	HGNC	HGNC:13917	-	-	-	5	-	-	-	-	-	-	-	-	-	-	-	-	-
rs62395767	HSCHR6_MHC_DBB_CTG1:2794605-2794605	G	upstream_gene_variant	MODIFIER	DDX39B	ENSG00000230624	Transcript	ENST00000415390.5	protein_coding	-	-	-	-	-	-	-	-	-	rs62395767	A	A/C/G	4854	-1	cds_end_NF	HGNC	HGNC:13917	-	-	-	5	-	-	-	-	-	-	-	-	-	-	-	-	-
rs62395767	HSCHR6_MHC_DBB_CTG1:2794605-2794605	C	upstream_gene_variant	MODIFIER	DDX39B	ENSG00000230624	Transcript	ENST00000415515.5	protein_coding	-	-	-	-	-	-	-	-	-	rs62395767	A	A/C/G	4844	-1	cds_end_NF	HGNC	HGNC:13917	-	-	-	3	-	-	-	-	-	-	-	-	-	-	-	-	-
rs62395767	HSCHR6_MHC_DBB_CTG1:2794605-2794605	G	upstream_gene_variant	MODIFIER	DDX39B	ENSG00000230624	Transcript	ENST00000415515.5	protein_coding	-	-	-	-	-	-	-	-	-	rs62395767	A	A/C/G	4844	-1	cds_end_NF	HGNC	HGNC:13917	-	-	-	3	-	-	-	-	-	-	-	-	-	-	-	-	-
rs62395767	HSCHR6_MHC_DBB_CTG1:2794605-2794605	C	upstream_gene_variant	MODIFIER	DDX39B	ENSG00000230624	Transcript	ENST00000417491.5	protein_coding	-	-	-	-	-	-	-	-	-	rs62395767	A	A/C/G	4832	-1	cds_end_NF	HGNC	HGNC:13917	-	-	-	3	-	-	-	-	-	-	-	-	-	-	-	-	-
rs62395767	HSCHR6_MHC_DBB_CTG1:2794605-2794605	G	upstream_gene_variant	MODIFIER	DDX39B	ENSG00000230624	Transcript	ENST00000417491.5	protein_coding	-	-	-	-	-	-	-	-	-	rs62395767	A	A/C/G	4832	-1	cds_end_NF	HGNC	HGNC:13917	-	-	-	3	-	-	-	-	-	-	-	-	-	-	-	-	-
rs62395767	HSCHR6_MHC_DBB_CTG1:2794605-2794605	C	upstream_gene_variant	MODIFIER	ATP6V1G2	ENSG00000234668	Transcript	ENST00000421596.2	protein_coding	-	-	-	-	-	-	-	-	-	rs62395767	A	A/C/G	202	-1	-	HGNC	HGNC:862	-	-	-	1	-	-	-	-	-	-	-	-	-	-	-	-	-
rs62395767	HSCHR6_MHC_DBB_CTG1:2794605-2794605	G	upstream_gene_variant	MODIFIER	ATP6V1G2	ENSG00000234668	Transcript	ENST00000421596.2	protein_coding	-	-	-	-	-	-	-	-	-	rs62395767	A	A/C/G	202	-1	-	HGNC	HGNC:862	-	-	-	1	-	-	-	-	-	-	-	-	-	-	-	-	-
rs62395767	HSCHR6_MHC_DBB_CTG1:2794605-2794605	C	downstream_gene_variant	MODIFIER	DDX39B-AS1	ENSG00000236019	Transcript	ENST00000429221.1	lncRNA	-	-	-	-	-	-	-	-	-	rs62395767	A	A/C/G	3708	1	-	HGNC	HGNC:39771	-	-	-	3	-	-	-	-	-	-	-	-	-	-	-	-	-
rs62395767	HSCHR6_MHC_DBB_CTG1:2794605-2794605	G	downstream_gene_variant	MODIFIER	DDX39B-AS1	ENSG00000236019	Transcript	ENST00000429221.1	lncRNA	-	-	-	-	-	-	-	-	-	rs62395767	A	A/C/G	3708	1	-	HGNC	HGNC:39771	-	-	-	3	-	-	-	-	-	-	-	-	-	-	-	-	-
rs62395767	HSCHR6_MHC_DBB_CTG1:2794605-2794605	C	upstream_gene_variant	MODIFIER	NFKBIL1	ENSG00000236196	Transcript	ENST00000430501.2	protein_coding	-	-	-	-	-	-	-	-	-	rs62395767	A	A/C/G	773	1	-	HGNC	HGNC:7800	-	-	-	1	-	-	-	-	-	-	-	-	-	-	-	-	-
rs62395767	HSCHR6_MHC_DBB_CTG1:2794605-2794605	G	upstream_gene_variant	MODIFIER	NFKBIL1	ENSG00000236196	Transcript	ENST00000430501.2	protein_coding	-	-	-	-	-	-	-	-	-	rs62395767	A	A/C/G	773	1	-	HGNC	HGNC:7800	-	-	-	1	-	-	-	-	-	-	-	-	-	-	-	-	-
rs62395767	HSCHR6_MHC_DBB_CTG1:2794605-2794605	C	upstream_gene_variant	MODIFIER	DDX39B	ENSG00000230624	Transcript	ENST00000432189.5	protein_coding	-	-	-	-	-	-	-	-	-	rs62395767	A	A/C/G	4898	-1	cds_end_NF	HGNC	HGNC:13917	-	-	-	5	-	-	-	-	-	-	-	-	-	-	-	-	-
rs62395767	HSCHR6_MHC_DBB_CTG1:2794605-2794605	G	upstream_gene_variant	MODIFIER	DDX39B	ENSG00000230624	Transcript	ENST00000432189.5	protein_coding	-	-	-	-	-	-	-	-	-	rs62395767	A	A/C/G	4898	-1	cds_end_NF	HGNC	HGNC:13917	-	-	-	5	-	-	-	-	-	-	-	-	-	-	-	-	-
rs62395767	HSCHR6_MHC_DBB_CTG1:2794605-2794605	C	upstream_gene_variant	MODIFIER	DDX39B	ENSG00000230624	Transcript	ENST00000433291.5	protein_coding	-	-	-	-	-	-	-	-	-	rs62395767	A	A/C/G	4846	-1	cds_end_NF	HGNC	HGNC:13917	-	-	-	3	-	-	-	-	-	-	-	-	-	-	-	-	-
rs62395767	HSCHR6_MHC_DBB_CTG1:2794605-2794605	G	upstream_gene_variant	MODIFIER	DDX39B	ENSG00000230624	Transcript	ENST00000433291.5	protein_coding	-	-	-	-	-	-	-	-	-	rs62395767	A	A/C/G	4846	-1	cds_end_NF	HGNC	HGNC:13917	-	-	-	3	-	-	-	-	-	-	-	-	-	-	-	-	-
rs62395767	HSCHR6_MHC_DBB_CTG1:2794605-2794605	C	upstream_gene_variant	MODIFIER	DDX39B	ENSG00000230624	Transcript	ENST00000441425.5	protein_coding	-	-	-	-	-	-	-	-	-	rs62395767	A	A/C/G	4387	-1	-	HGNC	HGNC:13917	-	-	-	1	-	-	-	-	-	-	-	-	-	-	-	-	-
rs62395767	HSCHR6_MHC_DBB_CTG1:2794605-2794605	G	upstream_gene_variant	MODIFIER	DDX39B	ENSG00000230624	Transcript	ENST00000441425.5	protein_coding	-	-	-	-	-	-	-	-	-	rs62395767	A	A/C/G	4387	-1	-	HGNC	HGNC:13917	-	-	-	1	-	-	-	-	-	-	-	-	-	-	-	-	-
rs62395767	HSCHR6_MHC_DBB_CTG1:2794605-2794605	C	upstream_gene_variant	MODIFIER	DDX39B	ENSG00000230624	Transcript	ENST00000443933.1	protein_coding	-	-	-	-	-	-	-	-	-	rs62395767	A	A/C/G	4962	-1	cds_end_NF	HGNC	HGNC:13917	-	-	-	5	-	-	-	-	-	-	-	-	-	-	-	-	-
rs62395767	HSCHR6_MHC_DBB_CTG1:2794605-2794605	G	upstream_gene_variant	MODIFIER	DDX39B	ENSG00000230624	Transcript	ENST00000443933.1	protein_coding	-	-	-	-	-	-	-	-	-	rs62395767	A	A/C/G	4962	-1	cds_end_NF	HGNC	HGNC:13917	-	-	-	5	-	-	-	-	-	-	-	-	-	-	-	-	-
rs62395767	HSCHR6_MHC_DBB_CTG1:2794605-2794605	C	upstream_gene_variant	MODIFIER	DDX39B	ENSG00000230624	Transcript	ENST00000449100.5	protein_coding	-	-	-	-	-	-	-	-	-	rs62395767	A	A/C/G	4817	-1	cds_end_NF	HGNC	HGNC:13917	-	-	-	3	-	-	-	-	-	-	-	-	-	-	-	-	-
rs62395767	HSCHR6_MHC_DBB_CTG1:2794605-2794605	G	upstream_gene_variant	MODIFIER	DDX39B	ENSG00000230624	Transcript	ENST00000449100.5	protein_coding	-	-	-	-	-	-	-	-	-	rs62395767	A	A/C/G	4817	-1	cds_end_NF	HGNC	HGNC:13917	-	-	-	3	-	-	-	-	-	-	-	-	-	-	-	-	-
rs62395767	HSCHR6_MHC_DBB_CTG1:2794605-2794605	C	upstream_gene_variant	MODIFIER	DDX39B	ENSG00000230624	Transcript	ENST00000453138.5	protein_coding	-	-	-	-	-	-	-	-	-	rs62395767	A	A/C/G	4387	-1	-	HGNC	HGNC:13917	-	-	-	1	-	-	-	-	-	-	-	-	-	-	-	-	-
rs62395767	HSCHR6_MHC_DBB_CTG1:2794605-2794605	G	upstream_gene_variant	MODIFIER	DDX39B	ENSG00000230624	Transcript	ENST00000453138.5	protein_coding	-	-	-	-	-	-	-	-	-	rs62395767	A	A/C/G	4387	-1	-	HGNC	HGNC:13917	-	-	-	1	-	-	-	-	-	-	-	-	-	-	-	-	-
rs62395767	HSCHR6_MHC_DBB_CTG1:2794605-2794605	C	downstream_gene_variant	MODIFIER	DDX39B-AS1	ENSG00000236019	Transcript	ENST00000453815.1	lncRNA	-	-	-	-	-	-	-	-	-	rs62395767	A	A/C/G	3697	1	-	HGNC	HGNC:39771	-	-	-	3	-	-	-	-	-	-	-	-	-	-	-	-	-
rs62395767	HSCHR6_MHC_DBB_CTG1:2794605-2794605	G	downstream_gene_variant	MODIFIER	DDX39B-AS1	ENSG00000236019	Transcript	ENST00000453815.1	lncRNA	-	-	-	-	-	-	-	-	-	rs62395767	A	A/C/G	3697	1	-	HGNC	HGNC:39771	-	-	-	3	-	-	-	-	-	-	-	-	-	-	-	-	-
rs62395767	HSCHR6_MHC_DBB_CTG1:2794605-2794605	C	upstream_gene_variant	MODIFIER	ATP6V1G2	ENSG00000234668	Transcript	ENST00000454370.2	protein_coding	-	-	-	-	-	-	-	-	-	rs62395767	A	A/C/G	232	-1	-	HGNC	HGNC:862	-	-	-	1	-	-	-	-	-	-	-	-	-	-	-	-	-
rs62395767	HSCHR6_MHC_DBB_CTG1:2794605-2794605	G	upstream_gene_variant	MODIFIER	ATP6V1G2	ENSG00000234668	Transcript	ENST00000454370.2	protein_coding	-	-	-	-	-	-	-	-	-	rs62395767	A	A/C/G	232	-1	-	HGNC	HGNC:862	-	-	-	1	-	-	-	-	-	-	-	-	-	-	-	-	-
rs62395767	HSCHR6_MHC_DBB_CTG1:2794605-2794605	C	upstream_gene_variant	MODIFIER	NFKBIL1	ENSG00000236196	Transcript	ENST00000455376.6	protein_coding	-	-	-	-	-	-	-	-	-	rs62395767	A	A/C/G	741	1	-	HGNC	HGNC:7800	-	-	-	1	-	-	-	-	-	-	-	-	-	-	-	-	-
rs62395767	HSCHR6_MHC_DBB_CTG1:2794605-2794605	G	upstream_gene_variant	MODIFIER	NFKBIL1	ENSG00000236196	Transcript	ENST00000455376.6	protein_coding	-	-	-	-	-	-	-	-	-	rs62395767	A	A/C/G	741	1	-	HGNC	HGNC:7800	-	-	-	1	-	-	-	-	-	-	-	-	-	-	-	-	-
rs62395767	HSCHR6_MHC_DBB_CTG1:2794605-2794605	C	upstream_gene_variant	MODIFIER	NFKBIL1	ENSG00000236196	Transcript	ENST00000456607.6	protein_coding	-	-	-	-	-	-	-	-	-	rs62395767	A	A/C/G	31	1	-	HGNC	HGNC:7800	-	-	-	4	-	-	-	-	-	-	-	-	-	-	-	-	-
rs62395767	HSCHR6_MHC_DBB_CTG1:2794605-2794605	G	upstream_gene_variant	MODIFIER	NFKBIL1	ENSG00000236196	Transcript	ENST00000456607.6	protein_coding	-	-	-	-	-	-	-	-	-	rs62395767	A	A/C/G	31	1	-	HGNC	HGNC:7800	-	-	-	4	-	-	-	-	-	-	-	-	-	-	-	-	-
rs62395767	HSCHR6_MHC_DBB_CTG1:2794605-2794605	C	upstream_gene_variant	MODIFIER	DDX39B	ENSG00000230624	Transcript	ENST00000456666.5	protein_coding	-	-	-	-	-	-	-	-	-	rs62395767	A	A/C/G	257	-1	-	HGNC	HGNC:13917	-	-	-	2	-	-	-	-	-	-	-	-	-	-	-	-	-
rs62395767	HSCHR6_MHC_DBB_CTG1:2794605-2794605	G	upstream_gene_variant	MODIFIER	DDX39B	ENSG00000230624	Transcript	ENST00000456666.5	protein_coding	-	-	-	-	-	-	-	-	-	rs62395767	A	A/C/G	257	-1	-	HGNC	HGNC:13917	-	-	-	2	-	-	-	-	-	-	-	-	-	-	-	-	-
rs62395767	HSCHR6_MHC_DBB_CTG1:2794605-2794605	C	upstream_gene_variant	MODIFIER	NFKBIL1	ENSG00000236196	Transcript	ENST00000460420.5	protein_coding_CDS_not_defined	-	-	-	-	-	-	-	-	-	rs62395767	A	A/C/G	800	1	-	HGNC	HGNC:7800	-	-	-	5	-	-	-	-	-	-	-	-	-	-	-	-	-
rs62395767	HSCHR6_MHC_DBB_CTG1:2794605-2794605	G	upstream_gene_variant	MODIFIER	NFKBIL1	ENSG00000236196	Transcript	ENST00000460420.5	protein_coding_CDS_not_defined	-	-	-	-	-	-	-	-	-	rs62395767	A	A/C/G	800	1	-	HGNC	HGNC:7800	-	-	-	5	-	-	-	-	-	-	-	-	-	-	-	-	-
rs62395767	HSCHR6_MHC_DBB_CTG1:2794605-2794605	C	upstream_gene_variant	MODIFIER	DDX39B	ENSG00000230624	Transcript	ENST00000461254.5	retained_intron	-	-	-	-	-	-	-	-	-	rs62395767	A	A/C/G	4818	-1	-	HGNC	HGNC:13917	-	-	-	2	-	-	-	-	-	-	-	-	-	-	-	-	-
rs62395767	HSCHR6_MHC_DBB_CTG1:2794605-2794605	G	upstream_gene_variant	MODIFIER	DDX39B	ENSG00000230624	Transcript	ENST00000461254.5	retained_intron	-	-	-	-	-	-	-	-	-	rs62395767	A	A/C/G	4818	-1	-	HGNC	HGNC:13917	-	-	-	2	-	-	-	-	-	-	-	-	-	-	-	-	-
rs62395767	HSCHR6_MHC_DBB_CTG1:2794605-2794605	C	upstream_gene_variant	MODIFIER	NFKBIL1	ENSG00000236196	Transcript	ENST00000464054.1	retained_intron	-	-	-	-	-	-	-	-	-	rs62395767	A	A/C/G	821	1	-	HGNC	HGNC:7800	-	-	-	2	-	-	-	-	-	-	-	-	-	-	-	-	-
rs62395767	HSCHR6_MHC_DBB_CTG1:2794605-2794605	G	upstream_gene_variant	MODIFIER	NFKBIL1	ENSG00000236196	Transcript	ENST00000464054.1	retained_intron	-	-	-	-	-	-	-	-	-	rs62395767	A	A/C/G	821	1	-	HGNC	HGNC:7800	-	-	-	2	-	-	-	-	-	-	-	-	-	-	-	-	-
rs62395767	HSCHR6_MHC_DBB_CTG1:2794605-2794605	C	upstream_gene_variant	MODIFIER	DDX39B	ENSG00000230624	Transcript	ENST00000465849.1	retained_intron	-	-	-	-	-	-	-	-	-	rs62395767	A	A/C/G	4834	-1	-	HGNC	HGNC:13917	-	-	-	2	-	-	-	-	-	-	-	-	-	-	-	-	-
rs62395767	HSCHR6_MHC_DBB_CTG1:2794605-2794605	G	upstream_gene_variant	MODIFIER	DDX39B	ENSG00000230624	Transcript	ENST00000465849.1	retained_intron	-	-	-	-	-	-	-	-	-	rs62395767	A	A/C/G	4834	-1	-	HGNC	HGNC:13917	-	-	-	2	-	-	-	-	-	-	-	-	-	-	-	-	-
rs62395767	HSCHR6_MHC_DBB_CTG1:2794605-2794605	C	upstream_gene_variant	MODIFIER	ATP6V1G2	ENSG00000234668	Transcript	ENST00000468203.1	protein_coding_CDS_not_defined	-	-	-	-	-	-	-	-	-	rs62395767	A	A/C/G	84	-1	-	HGNC	HGNC:862	-	-	-	3	-	-	-	-	-	-	-	-	-	-	-	-	-
rs62395767	HSCHR6_MHC_DBB_CTG1:2794605-2794605	G	upstream_gene_variant	MODIFIER	ATP6V1G2	ENSG00000234668	Transcript	ENST00000468203.1	protein_coding_CDS_not_defined	-	-	-	-	-	-	-	-	-	rs62395767	A	A/C/G	84	-1	-	HGNC	HGNC:862	-	-	-	3	-	-	-	-	-	-	-	-	-	-	-	-	-
rs62395767	HSCHR6_MHC_DBB_CTG1:2794605-2794605	C	upstream_gene_variant	MODIFIER	DDX39B	ENSG00000230624	Transcript	ENST00000483957.5	protein_coding_CDS_not_defined	-	-	-	-	-	-	-	-	-	rs62395767	A	A/C/G	4434	-1	-	HGNC	HGNC:13917	-	-	-	3	-	-	-	-	-	-	-	-	-	-	-	-	-
rs62395767	HSCHR6_MHC_DBB_CTG1:2794605-2794605	G	upstream_gene_variant	MODIFIER	DDX39B	ENSG00000230624	Transcript	ENST00000483957.5	protein_coding_CDS_not_defined	-	-	-	-	-	-	-	-	-	rs62395767	A	A/C/G	4434	-1	-	HGNC	HGNC:13917	-	-	-	3	-	-	-	-	-	-	-	-	-	-	-	-	-
rs62395767	HSCHR6_MHC_DBB_CTG1:2794605-2794605	C	non_coding_transcript_exon_variant	MODIFIER	ATP6V1G2	ENSG00000234668	Transcript	ENST00000491022.1	protein_coding_CDS_not_defined	2025-01-03	-	-	-	10	-	-	-	-	rs62395767	A	A/C/G	-	-1	-	HGNC	HGNC:862	-	-	-	3	-	-	-	-	-	-	-	-	-	-	-	-	-
rs62395767	HSCHR6_MHC_DBB_CTG1:2794605-2794605	G	non_coding_transcript_exon_variant	MODIFIER	ATP6V1G2	ENSG00000234668	Transcript	ENST00000491022.1	protein_coding_CDS_not_defined	2025-01-03	-	-	-	10	-	-	-	-	rs62395767	A	A/C/G	-	-1	-	HGNC	HGNC:862	-	-	-	3	-	-	-	-	-	-	-	-	-	-	-	-	-
rs9267489	HSCHR6_MHC_DBB_CTG1:2797076-2797076	T	upstream_gene_variant	MODIFIER	ATP6V1G2	ENSG00000234668	Transcript	ENST00000421596.2	protein_coding	-	-	-	-	-	-	-	-	-	rs9267489	G	G/T	2673	-1	-	HGNC	HGNC:862	-	-	-	1	-	-	-	-	-	-	-	-	-	-	-	-	-
rs9267489	HSCHR6_MHC_DBB_CTG1:2797076-2797076	T	intron_variant	MODIFIER	NFKBIL1	ENSG00000236196	Transcript	ENST00000430501.2	protein_coding	-	2025-02-03	-	-	-	-	-	-	-	rs9267489	G	G/T	-	1	-	HGNC	HGNC:7800	-	-	-	1	-	-	-	-	-	-	-	-	-	-	-	-	-
rs9267489	HSCHR6_MHC_DBB_CTG1:2797076-2797076	T	upstream_gene_variant	MODIFIER	ATP6V1G2	ENSG00000234668	Transcript	ENST00000454370.2	protein_coding	-	-	-	-	-	-	-	-	-	rs9267489	G	G/T	2703	-1	-	HGNC	HGNC:862	-	-	-	1	-	-	-	-	-	-	-	-	-	-	-	-	-
rs9267489	HSCHR6_MHC_DBB_CTG1:2797076-2797076	T	intron_variant	MODIFIER	NFKBIL1	ENSG00000236196	Transcript	ENST00000455376.6	protein_coding	-	2025-02-03	-	-	-	-	-	-	-	rs9267489	G	G/T	-	1	-	HGNC	HGNC:7800	-	-	-	1	-	-	-	-	-	-	-	-	-	-	-	-	-
rs9267489	HSCHR6_MHC_DBB_CTG1:2797076-2797076	T	intron_variant	MODIFIER	NFKBIL1	ENSG00000236196	Transcript	ENST00000456607.6	protein_coding	-	2025-02-03	-	-	-	-	-	-	-	rs9267489	G	G/T	-	1	-	HGNC	HGNC:7800	-	-	-	4	-	-	-	-	-	-	-	-	-	-	-	-	-
rs9267489	HSCHR6_MHC_DBB_CTG1:2797076-2797076	T	upstream_gene_variant	MODIFIER	DDX39B	ENSG00000230624	Transcript	ENST00000456666.5	protein_coding	-	-	-	-	-	-	-	-	-	rs9267489	G	G/T	2728	-1	-	HGNC	HGNC:13917	-	-	-	2	-	-	-	-	-	-	-	-	-	-	-	-	-
rs9267489	HSCHR6_MHC_DBB_CTG1:2797076-2797076	T	intron_variant,non_coding_transcript_variant	MODIFIER	NFKBIL1	ENSG00000236196	Transcript	ENST00000460420.5	protein_coding_CDS_not_defined	-	2025-02-03	-	-	-	-	-	-	-	rs9267489	G	G/T	-	1	-	HGNC	HGNC:7800	-	-	-	5	-	-	-	-	-	-	-	-	-	-	-	-	-
rs9267489	HSCHR6_MHC_DBB_CTG1:2797076-2797076	T	intron_variant,non_coding_transcript_variant	MODIFIER	NFKBIL1	ENSG00000236196	Transcript	ENST00000464054.1	retained_intron	-	2025-02-02	-	-	-	-	-	-	-	rs9267489	G	G/T	-	1	-	HGNC	HGNC:7800	-	-	-	2	-	-	-	-	-	-	-	-	-	-	-	-	-
rs9267489	HSCHR6_MHC_DBB_CTG1:2797076-2797076	T	upstream_gene_variant	MODIFIER	ATP6V1G2	ENSG00000234668	Transcript	ENST00000468203.1	protein_coding_CDS_not_defined	-	-	-	-	-	-	-	-	-	rs9267489	G	G/T	2555	-1	-	HGNC	HGNC:862	-	-	-	3	-	-	-	-	-	-	-	-	-	-	-	-	-
rs9267489	HSCHR6_MHC_DBB_CTG1:2797076-2797076	T	upstream_gene_variant	MODIFIER	ATP6V1G2	ENSG00000234668	Transcript	ENST00000491022.1	protein_coding_CDS_not_defined	-	-	-	-	-	-	-	-	-	rs9267489	G	G/T	2462	-1	-	HGNC	HGNC:862	-	-	-	3	-	-	-	-	-	-	-	-	-	-	-	-	-
rs143609356	HSCHR6_MHC_DBB_CTG1:2800894-2800894	A	intron_variant	MODIFIER	NFKBIL1	ENSG00000236196	Transcript	ENST00000430501.2	protein_coding	-	2025-02-03	-	-	-	-	-	-	-	rs143609356	G	G/A	-	1	-	HGNC	HGNC:7800	-	-	-	1	-	-	-	-	-	-	-	-	-	-	-	-	-
rs143609356	HSCHR6_MHC_DBB_CTG1:2800894-2800894	A	intron_variant	MODIFIER	NFKBIL1	ENSG00000236196	Transcript	ENST00000455376.6	protein_coding	-	2025-02-03	-	-	-	-	-	-	-	rs143609356	G	G/A	-	1	-	HGNC	HGNC:7800	-	-	-	1	-	-	-	-	-	-	-	-	-	-	-	-	-
rs143609356	HSCHR6_MHC_DBB_CTG1:2800894-2800894	A	intron_variant	MODIFIER	NFKBIL1	ENSG00000236196	Transcript	ENST00000456607.6	protein_coding	-	2025-02-03	-	-	-	-	-	-	-	rs143609356	G	G/A	-	1	-	HGNC	HGNC:7800	-	-	-	4	-	-	-	-	-	-	-	-	-	-	-	-	-
rs143609356	HSCHR6_MHC_DBB_CTG1:2800894-2800894	A	intron_variant,non_coding_transcript_variant	MODIFIER	NFKBIL1	ENSG00000236196	Transcript	ENST00000460420.5	protein_coding_CDS_not_defined	-	2025-02-03	-	-	-	-	-	-	-	rs143609356	G	G/A	-	1	-	HGNC	HGNC:7800	-	-	-	5	-	-	-	-	-	-	-	-	-	-	-	-	-
rs143609356	HSCHR6_MHC_DBB_CTG1:2800894-2800894	A	intron_variant,non_coding_transcript_variant	MODIFIER	NFKBIL1	ENSG00000236196	Transcript	ENST00000464054.1	retained_intron	-	2025-02-02	-	-	-	-	-	-	-	rs143609356	G	G/A	-	1	-	HGNC	HGNC:7800	-	-	-	2	-	-	-	-	-	-	-	-	-	-	-	-	-
rs55786861	HSCHR6_MHC_DBB_CTG1:2801307-2801307	T	intron_variant	MODIFIER	NFKBIL1	ENSG00000236196	Transcript	ENST00000430501.2	protein_coding	-	2025-02-03	-	-	-	-	-	-	-	rs55786861	G	G/T	-	1	-	HGNC	HGNC:7800	-	-	-	1	-	-	-	-	-	-	-	-	-	-	-	-	-
rs55786861	HSCHR6_MHC_DBB_CTG1:2801307-2801307	T	intron_variant	MODIFIER	NFKBIL1	ENSG00000236196	Transcript	ENST00000455376.6	protein_coding	-	2025-02-03	-	-	-	-	-	-	-	rs55786861	G	G/T	-	1	-	HGNC	HGNC:7800	-	-	-	1	-	-	-	-	-	-	-	-	-	-	-	-	-
rs55786861	HSCHR6_MHC_DBB_CTG1:2801307-2801307	T	intron_variant	MODIFIER	NFKBIL1	ENSG00000236196	Transcript	ENST00000456607.6	protein_coding	-	2025-02-03	-	-	-	-	-	-	-	rs55786861	G	G/T	-	1	-	HGNC	HGNC:7800	-	-	-	4	-	-	-	-	-	-	-	-	-	-	-	-	-
rs55786861	HSCHR6_MHC_DBB_CTG1:2801307-2801307	T	intron_variant,non_coding_transcript_variant	MODIFIER	NFKBIL1	ENSG00000236196	Transcript	ENST00000460420.5	protein_coding_CDS_not_defined	-	2025-02-03	-	-	-	-	-	-	-	rs55786861	G	G/T	-	1	-	HGNC	HGNC:7800	-	-	-	5	-	-	-	-	-	-	-	-	-	-	-	-	-
rs55786861	HSCHR6_MHC_DBB_CTG1:2801307-2801307	T	intron_variant,non_coding_transcript_variant	MODIFIER	NFKBIL1	ENSG00000236196	Transcript	ENST00000464054.1	retained_intron	-	2025-02-02	-	-	-	-	-	-	-	rs55786861	G	G/T	-	1	-	HGNC	HGNC:7800	-	-	-	2	-	-	-	-	-	-	-	-	-	-	-	-	-
rs150024658	HSCHR6_MHC_DBB_CTG1:2801719-2801719	T	intron_variant	MODIFIER	NFKBIL1	ENSG00000236196	Transcript	ENST00000430501.2	protein_coding	-	2025-02-03	-	-	-	-	-	-	-	rs150024658	C	C/T	-	1	-	HGNC	HGNC:7800	-	-	-	1	-	-	-	-	-	-	-	-	-	-	-	-	-
rs150024658	HSCHR6_MHC_DBB_CTG1:2801719-2801719	T	intron_variant	MODIFIER	NFKBIL1	ENSG00000236196	Transcript	ENST00000455376.6	protein_coding	-	2025-02-03	-	-	-	-	-	-	-	rs150024658	C	C/T	-	1	-	HGNC	HGNC:7800	-	-	-	1	-	-	-	-	-	-	-	-	-	-	-	-	-
rs150024658	HSCHR6_MHC_DBB_CTG1:2801719-2801719	T	intron_variant	MODIFIER	NFKBIL1	ENSG00000236196	Transcript	ENST00000456607.6	protein_coding	-	2025-02-03	-	-	-	-	-	-	-	rs150024658	C	C/T	-	1	-	HGNC	HGNC:7800	-	-	-	4	-	-	-	-	-	-	-	-	-	-	-	-	-
rs150024658	HSCHR6_MHC_DBB_CTG1:2801719-2801719	T	intron_variant,non_coding_transcript_variant	MODIFIER	NFKBIL1	ENSG00000236196	Transcript	ENST00000460420.5	protein_coding_CDS_not_defined	-	2025-02-03	-	-	-	-	-	-	-	rs150024658	C	C/T	-	1	-	HGNC	HGNC:7800	-	-	-	5	-	-	-	-	-	-	-	-	-	-	-	-	-
rs150024658	HSCHR6_MHC_DBB_CTG1:2801719-2801719	T	intron_variant,non_coding_transcript_variant	MODIFIER	NFKBIL1	ENSG00000236196	Transcript	ENST00000464054.1	retained_intron	-	2025-02-02	-	-	-	-	-	-	-	rs150024658	C	C/T	-	1	-	HGNC	HGNC:7800	-	-	-	2	-	-	-	-	-	-	-	-	-	-	-	-	-
rs62395768	HSCHR6_MHC_DBB_CTG1:2807470-2807470	A	downstream_gene_variant	MODIFIER	NFKBIL1	ENSG00000236196	Transcript	ENST00000430501.2	protein_coding	-	-	-	-	-	-	-	-	-	rs62395768	G	G/A	884	1	-	HGNC	HGNC:7800	-	-	-	1	-	-	-	-	-	-	-	-	-	-	-	-	-
rs62395768	HSCHR6_MHC_DBB_CTG1:2807470-2807470	A	downstream_gene_variant	MODIFIER	NFKBIL1	ENSG00000236196	Transcript	ENST00000455376.6	protein_coding	-	-	-	-	-	-	-	-	-	rs62395768	G	G/A	884	1	-	HGNC	HGNC:7800	-	-	-	1	-	-	-	-	-	-	-	-	-	-	-	-	-
rs62395768	HSCHR6_MHC_DBB_CTG1:2807470-2807470	A	downstream_gene_variant	MODIFIER	NFKBIL1	ENSG00000236196	Transcript	ENST00000456607.6	protein_coding	-	-	-	-	-	-	-	-	-	rs62395768	G	G/A	884	1	-	HGNC	HGNC:7800	-	-	-	4	-	-	-	-	-	-	-	-	-	-	-	-	-
rs62395768	HSCHR6_MHC_DBB_CTG1:2807470-2807470	A	downstream_gene_variant	MODIFIER	NFKBIL1	ENSG00000236196	Transcript	ENST00000460420.5	protein_coding_CDS_not_defined	-	-	-	-	-	-	-	-	-	rs62395768	G	G/A	2008	1	-	HGNC	HGNC:7800	-	-	-	5	-	-	-	-	-	-	-	-	-	-	-	-	-
rs62395768	HSCHR6_MHC_DBB_CTG1:2807470-2807470	A	downstream_gene_variant	MODIFIER	NFKBIL1	ENSG00000236196	Transcript	ENST00000464054.1	retained_intron	-	-	-	-	-	-	-	-	-	rs62395768	G	G/A	1754	1	-	HGNC	HGNC:7800	-	-	-	2	-	-	-	-	-	-	-	-	-	-	-	-	-
rs149845600	HSCHR6_MHC_DBB_CTG1:2808340-2808340	A	downstream_gene_variant	MODIFIER	NFKBIL1	ENSG00000236196	Transcript	ENST00000430501.2	protein_coding	-	-	-	-	-	-	-	-	-	rs149845600	G	G/A	1754	1	-	HGNC	HGNC:7800	-	-	-	1	-	-	-	-	-	-	-	-	-	-	-	-	-
rs149845600	HSCHR6_MHC_DBB_CTG1:2808340-2808340	A	downstream_gene_variant	MODIFIER	NFKBIL1	ENSG00000236196	Transcript	ENST00000455376.6	protein_coding	-	-	-	-	-	-	-	-	-	rs149845600	G	G/A	1754	1	-	HGNC	HGNC:7800	-	-	-	1	-	-	-	-	-	-	-	-	-	-	-	-	-
rs149845600	HSCHR6_MHC_DBB_CTG1:2808340-2808340	A	downstream_gene_variant	MODIFIER	NFKBIL1	ENSG00000236196	Transcript	ENST00000456607.6	protein_coding	-	-	-	-	-	-	-	-	-	rs149845600	G	G/A	1754	1	-	HGNC	HGNC:7800	-	-	-	4	-	-	-	-	-	-	-	-	-	-	-	-	-
rs149845600	HSCHR6_MHC_DBB_CTG1:2808340-2808340	A	downstream_gene_variant	MODIFIER	NFKBIL1	ENSG00000236196	Transcript	ENST00000460420.5	protein_coding_CDS_not_defined	-	-	-	-	-	-	-	-	-	rs149845600	G	G/A	2878	1	-	HGNC	HGNC:7800	-	-	-	5	-	-	-	-	-	-	-	-	-	-	-	-	-
rs149845600	HSCHR6_MHC_DBB_CTG1:2808340-2808340	A	downstream_gene_variant	MODIFIER	NFKBIL1	ENSG00000236196	Transcript	ENST00000464054.1	retained_intron	-	-	-	-	-	-	-	-	-	rs149845600	G	G/A	2624	1	-	HGNC	HGNC:7800	-	-	-	2	-	-	-	-	-	-	-	-	-	-	-	-	-
rs56127727	HSCHR6_MHC_DBB_CTG1:2818690-2818690	C	upstream_gene_variant	MODIFIER	TNF	ENSG00000228849	Transcript	ENST00000420425.2	protein_coding	-	-	-	-	-	-	-	-	-	rs56127727	T	T/C	4610	1	-	HGNC	HGNC:11892	-	-	-	1	-	-	-	-	-	-	-	-	-	-	-	-	-
rs56127727	HSCHR6_MHC_DBB_CTG1:2818690-2818690	C	upstream_gene_variant	MODIFIER	LTA	ENSG00000223919	Transcript	ENST00000432632.5	protein_coding	-	-	-	-	-	-	-	-	-	rs56127727	T	T/C	1095	1	-	HGNC	HGNC:6709	-	-	-	2	-	-	-	-	-	-	-	-	-	-	-	-	-
rs56127727	HSCHR6_MHC_DBB_CTG1:2818690-2818690	C	upstream_gene_variant	MODIFIER	LTA	ENSG00000223919	Transcript	ENST00000441939.2	protein_coding	-	-	-	-	-	-	-	-	-	rs56127727	T	T/C	1324	1	-	HGNC	HGNC:6709	-	-	-	1	-	-	-	-	-	-	-	-	-	-	-	-	-
rs56127727	HSCHR6_MHC_DBB_CTG1:2818690-2818690	C	upstream_gene_variant	MODIFIER	LTA	ENSG00000223919	Transcript	ENST00000464821.1	retained_intron	-	-	-	-	-	-	-	-	-	rs56127727	T	T/C	1335	1	-	HGNC	HGNC:6709	-	-	-	2	-	-	-	-	-	-	-	-	-	-	-	-	-
rs56127727	HSCHR6_MHC_DBB_CTG1:2818690-2818690	C	upstream_gene_variant	MODIFIER	LTA	ENSG00000223919	Transcript	ENST00000487391.5	retained_intron	-	-	-	-	-	-	-	-	-	rs56127727	T	T/C	1311	1	-	HGNC	HGNC:6709	-	-	-	5	-	-	-	-	-	-	-	-	-	-	-	-	-
rs201328097	HSCHR6_MHC_DBB_CTG1:2823361-2823362	C	5_prime_UTR_variant	MODIFIER	TNF	ENSG00000228849	Transcript	ENST00000420425.2	protein_coding	2025-01-04	-	-	-	68-69	-	-	-	-	-	C	CCCCCCC/CCCCCC/CCCCCCCC	-	1	-	HGNC	HGNC:11892	-	-	-	1	-	-	-	-	-	-	-	-	-	-	-	-	-
rs201328097	HSCHR6_MHC_DBB_CTG1:2823361-2823362	C	downstream_gene_variant	MODIFIER	LTA	ENSG00000223919	Transcript	ENST00000432632.5	protein_coding	-	-	-	-	-	-	-	-	-	-	C	CCCCCCC/CCCCCC/CCCCCCCC	1310	1	-	HGNC	HGNC:6709	-	-	-	2	-	-	-	-	-	-	-	-	-	-	-	-	-
rs201328097	HSCHR6_MHC_DBB_CTG1:2823361-2823362	C	downstream_gene_variant	MODIFIER	LTA	ENSG00000223919	Transcript	ENST00000441939.2	protein_coding	-	-	-	-	-	-	-	-	-	-	C	CCCCCCC/CCCCCC/CCCCCCCC	1310	1	-	HGNC	HGNC:6709	-	-	-	1	-	-	-	-	-	-	-	-	-	-	-	-	-
rs201328097	HSCHR6_MHC_DBB_CTG1:2823361-2823362	C	downstream_gene_variant	MODIFIER	LTB	ENSG00000236925	Transcript	ENST00000444479.2	protein_coding	-	-	-	-	-	-	-	-	-	-	C	CCCCCCC/CCCCCC/CCCCCCCC	4920	-1	-	HGNC	HGNC:6711	-	-	-	1	-	-	-	-	-	-	-	-	-	-	-	-	-
rs201328097	HSCHR6_MHC_DBB_CTG1:2823361-2823362	C	downstream_gene_variant	MODIFIER	LTB	ENSG00000236925	Transcript	ENST00000462162.1	protein_coding_CDS_not_defined	-	-	-	-	-	-	-	-	-	-	C	CCCCCCC/CCCCCC/CCCCCCCC	4920	-1	-	HGNC	HGNC:6711	-	-	-	5	-	-	-	-	-	-	-	-	-	-	-	-	-
rs201328097	HSCHR6_MHC_DBB_CTG1:2823361-2823362	C	downstream_gene_variant	MODIFIER	LTB	ENSG00000236925	Transcript	ENST00000464122.5	protein_coding_CDS_not_defined	-	-	-	-	-	-	-	-	-	-	C	CCCCCCC/CCCCCC/CCCCCCCC	4920	-1	-	HGNC	HGNC:6711	-	-	-	1	-	-	-	-	-	-	-	-	-	-	-	-	-
rs201328097	HSCHR6_MHC_DBB_CTG1:2823361-2823362	C	downstream_gene_variant	MODIFIER	LTA	ENSG00000223919	Transcript	ENST00000464821.1	retained_intron	-	-	-	-	-	-	-	-	-	-	C	CCCCCCC/CCCCCC/CCCCCCCC	1310	1	-	HGNC	HGNC:6709	-	-	-	2	-	-	-	-	-	-	-	-	-	-	-	-	-
rs201328097	HSCHR6_MHC_DBB_CTG1:2823361-2823362	C	downstream_gene_variant	MODIFIER	LTA	ENSG00000223919	Transcript	ENST00000487391.5	retained_intron	-	-	-	-	-	-	-	-	-	-	C	CCCCCCC/CCCCCC/CCCCCCCC	1310	1	-	HGNC	HGNC:6709	-	-	-	5	-	-	-	-	-	-	-	-	-	-	-	-	-
rs201328097	HSCHR6_MHC_DBB_CTG1:2823361-2823362	-	5_prime_UTR_variant	MODIFIER	TNF	ENSG00000228849	Transcript	ENST00000420425.2	protein_coding	2025-01-04	-	-	-	68	-	-	-	-	-	C	CCCCCCC/CCCCCC/CCCCCCCC	-	1	-	HGNC	HGNC:11892	-	-	-	1	-	-	-	-	-	-	-	-	-	-	-	-	-
rs201328097	HSCHR6_MHC_DBB_CTG1:2823361-2823362	-	downstream_gene_variant	MODIFIER	LTA	ENSG00000223919	Transcript	ENST00000432632.5	protein_coding	-	-	-	-	-	-	-	-	-	-	C	CCCCCCC/CCCCCC/CCCCCCCC	1310	1	-	HGNC	HGNC:6709	-	-	-	2	-	-	-	-	-	-	-	-	-	-	-	-	-
rs201328097	HSCHR6_MHC_DBB_CTG1:2823361-2823362	-	downstream_gene_variant	MODIFIER	LTA	ENSG00000223919	Transcript	ENST00000441939.2	protein_coding	-	-	-	-	-	-	-	-	-	-	C	CCCCCCC/CCCCCC/CCCCCCCC	1310	1	-	HGNC	HGNC:6709	-	-	-	1	-	-	-	-	-	-	-	-	-	-	-	-	-
rs201328097	HSCHR6_MHC_DBB_CTG1:2823361-2823362	-	downstream_gene_variant	MODIFIER	LTB	ENSG00000236925	Transcript	ENST00000444479.2	protein_coding	-	-	-	-	-	-	-	-	-	-	C	CCCCCCC/CCCCCC/CCCCCCCC	4921	-1	-	HGNC	HGNC:6711	-	-	-	1	-	-	-	-	-	-	-	-	-	-	-	-	-
rs201328097	HSCHR6_MHC_DBB_CTG1:2823361-2823362	-	downstream_gene_variant	MODIFIER	LTB	ENSG00000236925	Transcript	ENST00000462162.1	protein_coding_CDS_not_defined	-	-	-	-	-	-	-	-	-	-	C	CCCCCCC/CCCCCC/CCCCCCCC	4921	-1	-	HGNC	HGNC:6711	-	-	-	5	-	-	-	-	-	-	-	-	-	-	-	-	-
rs201328097	HSCHR6_MHC_DBB_CTG1:2823361-2823362	-	downstream_gene_variant	MODIFIER	LTB	ENSG00000236925	Transcript	ENST00000464122.5	protein_coding_CDS_not_defined	-	-	-	-	-	-	-	-	-	-	C	CCCCCCC/CCCCCC/CCCCCCCC	4921	-1	-	HGNC	HGNC:6711	-	-	-	1	-	-	-	-	-	-	-	-	-	-	-	-	-
rs201328097	HSCHR6_MHC_DBB_CTG1:2823361-2823362	-	downstream_gene_variant	MODIFIER	LTA	ENSG00000223919	Transcript	ENST00000464821.1	retained_intron	-	-	-	-	-	-	-	-	-	-	C	CCCCCCC/CCCCCC/CCCCCCCC	1310	1	-	HGNC	HGNC:6709	-	-	-	2	-	-	-	-	-	-	-	-	-	-	-	-	-
rs201328097	HSCHR6_MHC_DBB_CTG1:2823361-2823362	-	downstream_gene_variant	MODIFIER	LTA	ENSG00000223919	Transcript	ENST00000487391.5	retained_intron	-	-	-	-	-	-	-	-	-	-	C	CCCCCCC/CCCCCC/CCCCCCCC	1310	1	-	HGNC	HGNC:6709	-	-	-	5	-	-	-	-	-	-	-	-	-	-	-	-	-
rs3093551	HSCHR6_MHC_DBB_CTG1:2830408-2830408	G	upstream_gene_variant	MODIFIER	LST1	ENSG00000223465	Transcript	ENST00000413900.5	protein_coding	-	-	-	-	-	-	-	-	-	rs3093551	A	A/G	4336	1	-	HGNC	HGNC:14189	-	-	-	2	-	-	-	-	-	-	-	-	-	-	-	-	-
rs3093551	HSCHR6_MHC_DBB_CTG1:2830408-2830408	G	upstream_gene_variant	MODIFIER	LST1	ENSG00000223465	Transcript	ENST00000414266.5	protein_coding	-	-	-	-	-	-	-	-	-	rs3093551	A	A/G	4407	1	-	HGNC	HGNC:14189	-	-	-	2	-	-	-	-	-	-	-	-	-	-	-	-	-
rs3093551	HSCHR6_MHC_DBB_CTG1:2830408-2830408	G	upstream_gene_variant	MODIFIER	LST1	ENSG00000223465	Transcript	ENST00000417428.5	protein_coding	-	-	-	-	-	-	-	-	-	rs3093551	A	A/G	4359	1	-	HGNC	HGNC:14189	-	-	-	3	-	-	-	-	-	-	-	-	-	-	-	-	-
rs3093551	HSCHR6_MHC_DBB_CTG1:2830408-2830408	G	downstream_gene_variant	MODIFIER	TNF	ENSG00000228849	Transcript	ENST00000420425.2	protein_coding	-	-	-	-	-	-	-	-	-	rs3093551	A	A/G	4339	1	-	HGNC	HGNC:11892	-	-	-	1	-	-	-	-	-	-	-	-	-	-	-	-	-
rs3093551	HSCHR6_MHC_DBB_CTG1:2830408-2830408	G	upstream_gene_variant	MODIFIER	LST1	ENSG00000223465	Transcript	ENST00000423871.5	protein_coding	-	-	-	-	-	-	-	-	-	rs3093551	A	A/G	3547	1	-	HGNC	HGNC:14189	-	-	-	3	-	-	-	-	-	-	-	-	-	-	-	-	-
rs3093551	HSCHR6_MHC_DBB_CTG1:2830408-2830408	G	upstream_gene_variant	MODIFIER	LST1	ENSG00000223465	Transcript	ENST00000425495.5	protein_coding	-	-	-	-	-	-	-	-	-	rs3093551	A	A/G	4413	1	cds_end_NF	HGNC	HGNC:14189	-	-	-	3	-	-	-	-	-	-	-	-	-	-	-	-	-
rs3093551	HSCHR6_MHC_DBB_CTG1:2830408-2830408	G	upstream_gene_variant	MODIFIER	LST1	ENSG00000223465	Transcript	ENST00000426298.5	protein_coding	-	-	-	-	-	-	-	-	-	rs3093551	A	A/G	4349	1	-	HGNC	HGNC:14189	-	-	-	2	-	-	-	-	-	-	-	-	-	-	-	-	-
rs3093551	HSCHR6_MHC_DBB_CTG1:2830408-2830408	G	upstream_gene_variant	MODIFIER	LST1	ENSG00000223465	Transcript	ENST00000427507.6	protein_coding	-	-	-	-	-	-	-	-	-	rs3093551	A	A/G	3506	1	-	HGNC	HGNC:14189	-	-	-	1	-	-	-	-	-	-	-	-	-	-	-	-	-
rs3093551	HSCHR6_MHC_DBB_CTG1:2830408-2830408	G	upstream_gene_variant	MODIFIER	LST1	ENSG00000223465	Transcript	ENST00000429792.5	protein_coding	-	-	-	-	-	-	-	-	-	rs3093551	A	A/G	4222	1	cds_end_NF	HGNC	HGNC:14189	-	-	-	3	-	-	-	-	-	-	-	-	-	-	-	-	-
rs3093551	HSCHR6_MHC_DBB_CTG1:2830408-2830408	G	upstream_gene_variant	MODIFIER	LST1	ENSG00000223465	Transcript	ENST00000429910.5	protein_coding	-	-	-	-	-	-	-	-	-	rs3093551	A	A/G	4424	1	-	HGNC	HGNC:14189	-	-	-	3	-	-	-	-	-	-	-	-	-	-	-	-	-
rs3093551	HSCHR6_MHC_DBB_CTG1:2830408-2830408	G	upstream_gene_variant	MODIFIER	LST1	ENSG00000223465	Transcript	ENST00000432164.5	protein_coding	-	-	-	-	-	-	-	-	-	rs3093551	A	A/G	4527	1	-	HGNC	HGNC:14189	-	-	-	1	-	-	-	-	-	-	-	-	-	-	-	-	-
rs3093551	HSCHR6_MHC_DBB_CTG1:2830408-2830408	G	upstream_gene_variant	MODIFIER	LST1	ENSG00000223465	Transcript	ENST00000433420.1	protein_coding	-	-	-	-	-	-	-	-	-	rs3093551	A	A/G	4631	1	cds_start_NF	HGNC	HGNC:14189	-	-	-	1	-	-	-	-	-	-	-	-	-	-	-	-	-
rs3093551	HSCHR6_MHC_DBB_CTG1:2830408-2830408	G	upstream_gene_variant	MODIFIER	LST1	ENSG00000223465	Transcript	ENST00000437812.5	protein_coding	-	-	-	-	-	-	-	-	-	rs3093551	A	A/G	4527	1	-	HGNC	HGNC:14189	-	-	-	1	-	-	-	-	-	-	-	-	-	-	-	-	-
rs3093551	HSCHR6_MHC_DBB_CTG1:2830408-2830408	G	upstream_gene_variant	MODIFIER	LST1	ENSG00000223465	Transcript	ENST00000440242.5	protein_coding	-	-	-	-	-	-	-	-	-	rs3093551	A	A/G	4527	1	-	HGNC	HGNC:14189	-	-	-	1	-	-	-	-	-	-	-	-	-	-	-	-	-
rs3093551	HSCHR6_MHC_DBB_CTG1:2830408-2830408	G	upstream_gene_variant	MODIFIER	LST1	ENSG00000223465	Transcript	ENST00000440253.5	protein_coding	-	-	-	-	-	-	-	-	-	rs3093551	A	A/G	4393	1	-	HGNC	HGNC:14189	-	-	-	1	-	-	-	-	-	-	-	-	-	-	-	-	-
rs3093551	HSCHR6_MHC_DBB_CTG1:2830408-2830408	G	upstream_gene_variant	MODIFIER	LST1	ENSG00000223465	Transcript	ENST00000443051.5	protein_coding	-	-	-	-	-	-	-	-	-	rs3093551	A	A/G	3544	1	-	HGNC	HGNC:14189	-	-	-	2	-	-	-	-	-	-	-	-	-	-	-	-	-
rs3093551	HSCHR6_MHC_DBB_CTG1:2830408-2830408	G	upstream_gene_variant	MODIFIER	LTB	ENSG00000236925	Transcript	ENST00000444479.2	protein_coding	-	-	-	-	-	-	-	-	-	rs3093551	A	A/G	250	-1	-	HGNC	HGNC:6711	-	-	-	1	-	-	-	-	-	-	-	-	-	-	-	-	-
rs3093551	HSCHR6_MHC_DBB_CTG1:2830408-2830408	G	upstream_gene_variant	MODIFIER	LST1	ENSG00000223465	Transcript	ENST00000448749.5	protein_coding	-	-	-	-	-	-	-	-	-	rs3093551	A	A/G	4444	1	-	HGNC	HGNC:14189	-	-	-	5	-	-	-	-	-	-	-	-	-	-	-	-	-
rs3093551	HSCHR6_MHC_DBB_CTG1:2830408-2830408	G	upstream_gene_variant	MODIFIER	LST1	ENSG00000223465	Transcript	ENST00000450425.6	protein_coding	-	-	-	-	-	-	-	-	-	rs3093551	A	A/G	3451	1	-	HGNC	HGNC:14189	-	-	-	2	-	-	-	-	-	-	-	-	-	-	-	-	-
rs3093551	HSCHR6_MHC_DBB_CTG1:2830408-2830408	G	upstream_gene_variant	MODIFIER	LST1	ENSG00000223465	Transcript	ENST00000451641.5	protein_coding	-	-	-	-	-	-	-	-	-	rs3093551	A	A/G	4026	1	-	HGNC	HGNC:14189	-	-	-	1	-	-	-	-	-	-	-	-	-	-	-	-	-
rs3093551	HSCHR6_MHC_DBB_CTG1:2830408-2830408	G	upstream_gene_variant	MODIFIER	LST1	ENSG00000223465	Transcript	ENST00000455346.5	protein_coding	-	-	-	-	-	-	-	-	-	rs3093551	A	A/G	4175	1	-	HGNC	HGNC:14189	-	-	-	1	-	-	-	-	-	-	-	-	-	-	-	-	-
rs3093551	HSCHR6_MHC_DBB_CTG1:2830408-2830408	G	upstream_gene_variant	MODIFIER	LST1	ENSG00000223465	Transcript	ENST00000455493.5	protein_coding	-	-	-	-	-	-	-	-	-	rs3093551	A	A/G	3544	1	-	HGNC	HGNC:14189	-	-	-	2	-	-	-	-	-	-	-	-	-	-	-	-	-
rs3093551	HSCHR6_MHC_DBB_CTG1:2830408-2830408	G	upstream_gene_variant	MODIFIER	LTB	ENSG00000236925	Transcript	ENST00000462162.1	protein_coding_CDS_not_defined	-	-	-	-	-	-	-	-	-	rs3093551	A	A/G	153	-1	-	HGNC	HGNC:6711	-	-	-	5	-	-	-	-	-	-	-	-	-	-	-	-	-
rs3093551	HSCHR6_MHC_DBB_CTG1:2830408-2830408	G	upstream_gene_variant	MODIFIER	LTB	ENSG00000236925	Transcript	ENST00000464122.5	protein_coding_CDS_not_defined	-	-	-	-	-	-	-	-	-	rs3093551	A	A/G	248	-1	-	HGNC	HGNC:6711	-	-	-	1	-	-	-	-	-	-	-	-	-	-	-	-	-
rs3093551	HSCHR6_MHC_DBB_CTG1:2830408-2830408	G	upstream_gene_variant	MODIFIER	LST1	ENSG00000223465	Transcript	ENST00000469244.1	retained_intron	-	-	-	-	-	-	-	-	-	rs3093551	A	A/G	3562	1	-	HGNC	HGNC:14189	-	-	-	5	-	-	-	-	-	-	-	-	-	-	-	-	-
rs3093551	HSCHR6_MHC_DBB_CTG1:2830408-2830408	G	upstream_gene_variant	MODIFIER	LST1	ENSG00000223465	Transcript	ENST00000483590.1	retained_intron	-	-	-	-	-	-	-	-	-	rs3093551	A	A/G	3521	1	-	HGNC	HGNC:14189	-	-	-	1	-	-	-	-	-	-	-	-	-	-	-	-	-
rs3093551	HSCHR6_MHC_DBB_CTG1:2830408-2830408	G	upstream_gene_variant	MODIFIER	LST1	ENSG00000223465	Transcript	ENST00000496407.1	retained_intron	-	-	-	-	-	-	-	-	-	rs3093551	A	A/G	4582	1	-	HGNC	HGNC:14189	-	-	-	3	-	-	-	-	-	-	-	-	-	-	-	-	-
rs7766988	HSCHR6_MHC_DBB_CTG1:2831305-2831305	A	upstream_gene_variant	MODIFIER	LST1	ENSG00000223465	Transcript	ENST00000413900.5	protein_coding	-	-	-	-	-	-	-	-	-	rs7766988	G	G/A/C	3439	1	-	HGNC	HGNC:14189	-	-	-	2	-	-	-	-	-	-	-	-	-	-	-	-	-
rs7766988	HSCHR6_MHC_DBB_CTG1:2831305-2831305	C	upstream_gene_variant	MODIFIER	LST1	ENSG00000223465	Transcript	ENST00000413900.5	protein_coding	-	-	-	-	-	-	-	-	-	rs7766988	G	G/A/C	3439	1	-	HGNC	HGNC:14189	-	-	-	2	-	-	-	-	-	-	-	-	-	-	-	-	-
rs7766988	HSCHR6_MHC_DBB_CTG1:2831305-2831305	A	upstream_gene_variant	MODIFIER	LST1	ENSG00000223465	Transcript	ENST00000414266.5	protein_coding	-	-	-	-	-	-	-	-	-	rs7766988	G	G/A/C	3510	1	-	HGNC	HGNC:14189	-	-	-	2	-	-	-	-	-	-	-	-	-	-	-	-	-
rs7766988	HSCHR6_MHC_DBB_CTG1:2831305-2831305	C	upstream_gene_variant	MODIFIER	LST1	ENSG00000223465	Transcript	ENST00000414266.5	protein_coding	-	-	-	-	-	-	-	-	-	rs7766988	G	G/A/C	3510	1	-	HGNC	HGNC:14189	-	-	-	2	-	-	-	-	-	-	-	-	-	-	-	-	-
rs7766988	HSCHR6_MHC_DBB_CTG1:2831305-2831305	A	upstream_gene_variant	MODIFIER	LST1	ENSG00000223465	Transcript	ENST00000417428.5	protein_coding	-	-	-	-	-	-	-	-	-	rs7766988	G	G/A/C	3462	1	-	HGNC	HGNC:14189	-	-	-	3	-	-	-	-	-	-	-	-	-	-	-	-	-
rs7766988	HSCHR6_MHC_DBB_CTG1:2831305-2831305	C	upstream_gene_variant	MODIFIER	LST1	ENSG00000223465	Transcript	ENST00000417428.5	protein_coding	-	-	-	-	-	-	-	-	-	rs7766988	G	G/A/C	3462	1	-	HGNC	HGNC:14189	-	-	-	3	-	-	-	-	-	-	-	-	-	-	-	-	-
rs7766988	HSCHR6_MHC_DBB_CTG1:2831305-2831305	A	upstream_gene_variant	MODIFIER	LST1	ENSG00000223465	Transcript	ENST00000423871.5	protein_coding	-	-	-	-	-	-	-	-	-	rs7766988	G	G/A/C	2650	1	-	HGNC	HGNC:14189	-	-	-	3	-	-	-	-	-	-	-	-	-	-	-	-	-
rs7766988	HSCHR6_MHC_DBB_CTG1:2831305-2831305	C	upstream_gene_variant	MODIFIER	LST1	ENSG00000223465	Transcript	ENST00000423871.5	protein_coding	-	-	-	-	-	-	-	-	-	rs7766988	G	G/A/C	2650	1	-	HGNC	HGNC:14189	-	-	-	3	-	-	-	-	-	-	-	-	-	-	-	-	-
rs7766988	HSCHR6_MHC_DBB_CTG1:2831305-2831305	A	upstream_gene_variant	MODIFIER	LST1	ENSG00000223465	Transcript	ENST00000425495.5	protein_coding	-	-	-	-	-	-	-	-	-	rs7766988	G	G/A/C	3516	1	cds_end_NF	HGNC	HGNC:14189	-	-	-	3	-	-	-	-	-	-	-	-	-	-	-	-	-
rs7766988	HSCHR6_MHC_DBB_CTG1:2831305-2831305	C	upstream_gene_variant	MODIFIER	LST1	ENSG00000223465	Transcript	ENST00000425495.5	protein_coding	-	-	-	-	-	-	-	-	-	rs7766988	G	G/A/C	3516	1	cds_end_NF	HGNC	HGNC:14189	-	-	-	3	-	-	-	-	-	-	-	-	-	-	-	-	-
rs7766988	HSCHR6_MHC_DBB_CTG1:2831305-2831305	A	upstream_gene_variant	MODIFIER	LST1	ENSG00000223465	Transcript	ENST00000426298.5	protein_coding	-	-	-	-	-	-	-	-	-	rs7766988	G	G/A/C	3452	1	-	HGNC	HGNC:14189	-	-	-	2	-	-	-	-	-	-	-	-	-	-	-	-	-
rs7766988	HSCHR6_MHC_DBB_CTG1:2831305-2831305	C	upstream_gene_variant	MODIFIER	LST1	ENSG00000223465	Transcript	ENST00000426298.5	protein_coding	-	-	-	-	-	-	-	-	-	rs7766988	G	G/A/C	3452	1	-	HGNC	HGNC:14189	-	-	-	2	-	-	-	-	-	-	-	-	-	-	-	-	-
rs7766988	HSCHR6_MHC_DBB_CTG1:2831305-2831305	A	upstream_gene_variant	MODIFIER	LST1	ENSG00000223465	Transcript	ENST00000427507.6	protein_coding	-	-	-	-	-	-	-	-	-	rs7766988	G	G/A/C	2609	1	-	HGNC	HGNC:14189	-	-	-	1	-	-	-	-	-	-	-	-	-	-	-	-	-
rs7766988	HSCHR6_MHC_DBB_CTG1:2831305-2831305	C	upstream_gene_variant	MODIFIER	LST1	ENSG00000223465	Transcript	ENST00000427507.6	protein_coding	-	-	-	-	-	-	-	-	-	rs7766988	G	G/A/C	2609	1	-	HGNC	HGNC:14189	-	-	-	1	-	-	-	-	-	-	-	-	-	-	-	-	-
rs7766988	HSCHR6_MHC_DBB_CTG1:2831305-2831305	A	upstream_gene_variant	MODIFIER	LST1	ENSG00000223465	Transcript	ENST00000429792.5	protein_coding	-	-	-	-	-	-	-	-	-	rs7766988	G	G/A/C	3325	1	cds_end_NF	HGNC	HGNC:14189	-	-	-	3	-	-	-	-	-	-	-	-	-	-	-	-	-
rs7766988	HSCHR6_MHC_DBB_CTG1:2831305-2831305	C	upstream_gene_variant	MODIFIER	LST1	ENSG00000223465	Transcript	ENST00000429792.5	protein_coding	-	-	-	-	-	-	-	-	-	rs7766988	G	G/A/C	3325	1	cds_end_NF	HGNC	HGNC:14189	-	-	-	3	-	-	-	-	-	-	-	-	-	-	-	-	-
rs7766988	HSCHR6_MHC_DBB_CTG1:2831305-2831305	A	upstream_gene_variant	MODIFIER	LST1	ENSG00000223465	Transcript	ENST00000429910.5	protein_coding	-	-	-	-	-	-	-	-	-	rs7766988	G	G/A/C	3527	1	-	HGNC	HGNC:14189	-	-	-	3	-	-	-	-	-	-	-	-	-	-	-	-	-
rs7766988	HSCHR6_MHC_DBB_CTG1:2831305-2831305	C	upstream_gene_variant	MODIFIER	LST1	ENSG00000223465	Transcript	ENST00000429910.5	protein_coding	-	-	-	-	-	-	-	-	-	rs7766988	G	G/A/C	3527	1	-	HGNC	HGNC:14189	-	-	-	3	-	-	-	-	-	-	-	-	-	-	-	-	-
rs7766988	HSCHR6_MHC_DBB_CTG1:2831305-2831305	A	upstream_gene_variant	MODIFIER	LST1	ENSG00000223465	Transcript	ENST00000432164.5	protein_coding	-	-	-	-	-	-	-	-	-	rs7766988	G	G/A/C	3630	1	-	HGNC	HGNC:14189	-	-	-	1	-	-	-	-	-	-	-	-	-	-	-	-	-
rs7766988	HSCHR6_MHC_DBB_CTG1:2831305-2831305	C	upstream_gene_variant	MODIFIER	LST1	ENSG00000223465	Transcript	ENST00000432164.5	protein_coding	-	-	-	-	-	-	-	-	-	rs7766988	G	G/A/C	3630	1	-	HGNC	HGNC:14189	-	-	-	1	-	-	-	-	-	-	-	-	-	-	-	-	-
rs7766988	HSCHR6_MHC_DBB_CTG1:2831305-2831305	A	upstream_gene_variant	MODIFIER	LST1	ENSG00000223465	Transcript	ENST00000433420.1	protein_coding	-	-	-	-	-	-	-	-	-	rs7766988	G	G/A/C	3734	1	cds_start_NF	HGNC	HGNC:14189	-	-	-	1	-	-	-	-	-	-	-	-	-	-	-	-	-
rs7766988	HSCHR6_MHC_DBB_CTG1:2831305-2831305	C	upstream_gene_variant	MODIFIER	LST1	ENSG00000223465	Transcript	ENST00000433420.1	protein_coding	-	-	-	-	-	-	-	-	-	rs7766988	G	G/A/C	3734	1	cds_start_NF	HGNC	HGNC:14189	-	-	-	1	-	-	-	-	-	-	-	-	-	-	-	-	-
rs7766988	HSCHR6_MHC_DBB_CTG1:2831305-2831305	A	upstream_gene_variant	MODIFIER	LST1	ENSG00000223465	Transcript	ENST00000437812.5	protein_coding	-	-	-	-	-	-	-	-	-	rs7766988	G	G/A/C	3630	1	-	HGNC	HGNC:14189	-	-	-	1	-	-	-	-	-	-	-	-	-	-	-	-	-
rs7766988	HSCHR6_MHC_DBB_CTG1:2831305-2831305	C	upstream_gene_variant	MODIFIER	LST1	ENSG00000223465	Transcript	ENST00000437812.5	protein_coding	-	-	-	-	-	-	-	-	-	rs7766988	G	G/A/C	3630	1	-	HGNC	HGNC:14189	-	-	-	1	-	-	-	-	-	-	-	-	-	-	-	-	-
rs7766988	HSCHR6_MHC_DBB_CTG1:2831305-2831305	A	upstream_gene_variant	MODIFIER	LST1	ENSG00000223465	Transcript	ENST00000440242.5	protein_coding	-	-	-	-	-	-	-	-	-	rs7766988	G	G/A/C	3630	1	-	HGNC	HGNC:14189	-	-	-	1	-	-	-	-	-	-	-	-	-	-	-	-	-
rs7766988	HSCHR6_MHC_DBB_CTG1:2831305-2831305	C	upstream_gene_variant	MODIFIER	LST1	ENSG00000223465	Transcript	ENST00000440242.5	protein_coding	-	-	-	-	-	-	-	-	-	rs7766988	G	G/A/C	3630	1	-	HGNC	HGNC:14189	-	-	-	1	-	-	-	-	-	-	-	-	-	-	-	-	-
rs7766988	HSCHR6_MHC_DBB_CTG1:2831305-2831305	A	upstream_gene_variant	MODIFIER	LST1	ENSG00000223465	Transcript	ENST00000440253.5	protein_coding	-	-	-	-	-	-	-	-	-	rs7766988	G	G/A/C	3496	1	-	HGNC	HGNC:14189	-	-	-	1	-	-	-	-	-	-	-	-	-	-	-	-	-
rs7766988	HSCHR6_MHC_DBB_CTG1:2831305-2831305	C	upstream_gene_variant	MODIFIER	LST1	ENSG00000223465	Transcript	ENST00000440253.5	protein_coding	-	-	-	-	-	-	-	-	-	rs7766988	G	G/A/C	3496	1	-	HGNC	HGNC:14189	-	-	-	1	-	-	-	-	-	-	-	-	-	-	-	-	-
rs7766988	HSCHR6_MHC_DBB_CTG1:2831305-2831305	A	upstream_gene_variant	MODIFIER	LST1	ENSG00000223465	Transcript	ENST00000443051.5	protein_coding	-	-	-	-	-	-	-	-	-	rs7766988	G	G/A/C	2647	1	-	HGNC	HGNC:14189	-	-	-	2	-	-	-	-	-	-	-	-	-	-	-	-	-
rs7766988	HSCHR6_MHC_DBB_CTG1:2831305-2831305	C	upstream_gene_variant	MODIFIER	LST1	ENSG00000223465	Transcript	ENST00000443051.5	protein_coding	-	-	-	-	-	-	-	-	-	rs7766988	G	G/A/C	2647	1	-	HGNC	HGNC:14189	-	-	-	2	-	-	-	-	-	-	-	-	-	-	-	-	-
rs7766988	HSCHR6_MHC_DBB_CTG1:2831305-2831305	A	upstream_gene_variant	MODIFIER	LTB	ENSG00000236925	Transcript	ENST00000444479.2	protein_coding	-	-	-	-	-	-	-	-	-	rs7766988	G	G/A/C	1147	-1	-	HGNC	HGNC:6711	-	-	-	1	-	-	-	-	-	-	-	-	-	-	-	-	-
rs7766988	HSCHR6_MHC_DBB_CTG1:2831305-2831305	C	upstream_gene_variant	MODIFIER	LTB	ENSG00000236925	Transcript	ENST00000444479.2	protein_coding	-	-	-	-	-	-	-	-	-	rs7766988	G	G/A/C	1147	-1	-	HGNC	HGNC:6711	-	-	-	1	-	-	-	-	-	-	-	-	-	-	-	-	-
rs7766988	HSCHR6_MHC_DBB_CTG1:2831305-2831305	A	upstream_gene_variant	MODIFIER	LST1	ENSG00000223465	Transcript	ENST00000448749.5	protein_coding	-	-	-	-	-	-	-	-	-	rs7766988	G	G/A/C	3547	1	-	HGNC	HGNC:14189	-	-	-	5	-	-	-	-	-	-	-	-	-	-	-	-	-
rs7766988	HSCHR6_MHC_DBB_CTG1:2831305-2831305	C	upstream_gene_variant	MODIFIER	LST1	ENSG00000223465	Transcript	ENST00000448749.5	protein_coding	-	-	-	-	-	-	-	-	-	rs7766988	G	G/A/C	3547	1	-	HGNC	HGNC:14189	-	-	-	5	-	-	-	-	-	-	-	-	-	-	-	-	-
rs7766988	HSCHR6_MHC_DBB_CTG1:2831305-2831305	A	upstream_gene_variant	MODIFIER	LST1	ENSG00000223465	Transcript	ENST00000450425.6	protein_coding	-	-	-	-	-	-	-	-	-	rs7766988	G	G/A/C	2554	1	-	HGNC	HGNC:14189	-	-	-	2	-	-	-	-	-	-	-	-	-	-	-	-	-
rs7766988	HSCHR6_MHC_DBB_CTG1:2831305-2831305	C	upstream_gene_variant	MODIFIER	LST1	ENSG00000223465	Transcript	ENST00000450425.6	protein_coding	-	-	-	-	-	-	-	-	-	rs7766988	G	G/A/C	2554	1	-	HGNC	HGNC:14189	-	-	-	2	-	-	-	-	-	-	-	-	-	-	-	-	-
rs7766988	HSCHR6_MHC_DBB_CTG1:2831305-2831305	A	upstream_gene_variant	MODIFIER	LST1	ENSG00000223465	Transcript	ENST00000451641.5	protein_coding	-	-	-	-	-	-	-	-	-	rs7766988	G	G/A/C	3129	1	-	HGNC	HGNC:14189	-	-	-	1	-	-	-	-	-	-	-	-	-	-	-	-	-
rs7766988	HSCHR6_MHC_DBB_CTG1:2831305-2831305	C	upstream_gene_variant	MODIFIER	LST1	ENSG00000223465	Transcript	ENST00000451641.5	protein_coding	-	-	-	-	-	-	-	-	-	rs7766988	G	G/A/C	3129	1	-	HGNC	HGNC:14189	-	-	-	1	-	-	-	-	-	-	-	-	-	-	-	-	-
rs7766988	HSCHR6_MHC_DBB_CTG1:2831305-2831305	A	upstream_gene_variant	MODIFIER	LST1	ENSG00000223465	Transcript	ENST00000455346.5	protein_coding	-	-	-	-	-	-	-	-	-	rs7766988	G	G/A/C	3278	1	-	HGNC	HGNC:14189	-	-	-	1	-	-	-	-	-	-	-	-	-	-	-	-	-
rs7766988	HSCHR6_MHC_DBB_CTG1:2831305-2831305	C	upstream_gene_variant	MODIFIER	LST1	ENSG00000223465	Transcript	ENST00000455346.5	protein_coding	-	-	-	-	-	-	-	-	-	rs7766988	G	G/A/C	3278	1	-	HGNC	HGNC:14189	-	-	-	1	-	-	-	-	-	-	-	-	-	-	-	-	-
rs7766988	HSCHR6_MHC_DBB_CTG1:2831305-2831305	A	upstream_gene_variant	MODIFIER	LST1	ENSG00000223465	Transcript	ENST00000455493.5	protein_coding	-	-	-	-	-	-	-	-	-	rs7766988	G	G/A/C	2647	1	-	HGNC	HGNC:14189	-	-	-	2	-	-	-	-	-	-	-	-	-	-	-	-	-
rs7766988	HSCHR6_MHC_DBB_CTG1:2831305-2831305	C	upstream_gene_variant	MODIFIER	LST1	ENSG00000223465	Transcript	ENST00000455493.5	protein_coding	-	-	-	-	-	-	-	-	-	rs7766988	G	G/A/C	2647	1	-	HGNC	HGNC:14189	-	-	-	2	-	-	-	-	-	-	-	-	-	-	-	-	-
rs7766988	HSCHR6_MHC_DBB_CTG1:2831305-2831305	A	upstream_gene_variant	MODIFIER	LTB	ENSG00000236925	Transcript	ENST00000462162.1	protein_coding_CDS_not_defined	-	-	-	-	-	-	-	-	-	rs7766988	G	G/A/C	1050	-1	-	HGNC	HGNC:6711	-	-	-	5	-	-	-	-	-	-	-	-	-	-	-	-	-
rs7766988	HSCHR6_MHC_DBB_CTG1:2831305-2831305	C	upstream_gene_variant	MODIFIER	LTB	ENSG00000236925	Transcript	ENST00000462162.1	protein_coding_CDS_not_defined	-	-	-	-	-	-	-	-	-	rs7766988	G	G/A/C	1050	-1	-	HGNC	HGNC:6711	-	-	-	5	-	-	-	-	-	-	-	-	-	-	-	-	-
rs7766988	HSCHR6_MHC_DBB_CTG1:2831305-2831305	A	upstream_gene_variant	MODIFIER	LTB	ENSG00000236925	Transcript	ENST00000464122.5	protein_coding_CDS_not_defined	-	-	-	-	-	-	-	-	-	rs7766988	G	G/A/C	1145	-1	-	HGNC	HGNC:6711	-	-	-	1	-	-	-	-	-	-	-	-	-	-	-	-	-
rs7766988	HSCHR6_MHC_DBB_CTG1:2831305-2831305	C	upstream_gene_variant	MODIFIER	LTB	ENSG00000236925	Transcript	ENST00000464122.5	protein_coding_CDS_not_defined	-	-	-	-	-	-	-	-	-	rs7766988	G	G/A/C	1145	-1	-	HGNC	HGNC:6711	-	-	-	1	-	-	-	-	-	-	-	-	-	-	-	-	-
rs7766988	HSCHR6_MHC_DBB_CTG1:2831305-2831305	A	upstream_gene_variant	MODIFIER	LST1	ENSG00000223465	Transcript	ENST00000469244.1	retained_intron	-	-	-	-	-	-	-	-	-	rs7766988	G	G/A/C	2665	1	-	HGNC	HGNC:14189	-	-	-	5	-	-	-	-	-	-	-	-	-	-	-	-	-
rs7766988	HSCHR6_MHC_DBB_CTG1:2831305-2831305	C	upstream_gene_variant	MODIFIER	LST1	ENSG00000223465	Transcript	ENST00000469244.1	retained_intron	-	-	-	-	-	-	-	-	-	rs7766988	G	G/A/C	2665	1	-	HGNC	HGNC:14189	-	-	-	5	-	-	-	-	-	-	-	-	-	-	-	-	-
rs7766988	HSCHR6_MHC_DBB_CTG1:2831305-2831305	A	upstream_gene_variant	MODIFIER	LST1	ENSG00000223465	Transcript	ENST00000483590.1	retained_intron	-	-	-	-	-	-	-	-	-	rs7766988	G	G/A/C	2624	1	-	HGNC	HGNC:14189	-	-	-	1	-	-	-	-	-	-	-	-	-	-	-	-	-
rs7766988	HSCHR6_MHC_DBB_CTG1:2831305-2831305	C	upstream_gene_variant	MODIFIER	LST1	ENSG00000223465	Transcript	ENST00000483590.1	retained_intron	-	-	-	-	-	-	-	-	-	rs7766988	G	G/A/C	2624	1	-	HGNC	HGNC:14189	-	-	-	1	-	-	-	-	-	-	-	-	-	-	-	-	-
rs7766988	HSCHR6_MHC_DBB_CTG1:2831305-2831305	A	upstream_gene_variant	MODIFIER	LST1	ENSG00000223465	Transcript	ENST00000496407.1	retained_intron	-	-	-	-	-	-	-	-	-	rs7766988	G	G/A/C	3685	1	-	HGNC	HGNC:14189	-	-	-	3	-	-	-	-	-	-	-	-	-	-	-	-	-
rs7766988	HSCHR6_MHC_DBB_CTG1:2831305-2831305	C	upstream_gene_variant	MODIFIER	LST1	ENSG00000223465	Transcript	ENST00000496407.1	retained_intron	-	-	-	-	-	-	-	-	-	rs7766988	G	G/A/C	3685	1	-	HGNC	HGNC:14189	-	-	-	3	-	-	-	-	-	-	-	-	-	-	-	-	-
rs17200775	HSCHR6_MHC_DBB_CTG1:2833894-2833894	A	upstream_gene_variant	MODIFIER	LST1	ENSG00000223465	Transcript	ENST00000413900.5	protein_coding	-	-	-	-	-	-	-	-	-	rs17200775	G	G/A/T	850	1	-	HGNC	HGNC:14189	-	-	-	2	-	-	-	-	-	-	-	24803336	-	-	-	-	-
rs17200775	HSCHR6_MHC_DBB_CTG1:2833894-2833894	T	upstream_gene_variant	MODIFIER	LST1	ENSG00000223465	Transcript	ENST00000413900.5	protein_coding	-	-	-	-	-	-	-	-	-	rs17200775	G	G/A/T	850	1	-	HGNC	HGNC:14189	-	-	-	2	-	-	-	-	-	-	-	24803336	-	-	-	-	-
rs17200775	HSCHR6_MHC_DBB_CTG1:2833894-2833894	A	upstream_gene_variant	MODIFIER	LST1	ENSG00000223465	Transcript	ENST00000414266.5	protein_coding	-	-	-	-	-	-	-	-	-	rs17200775	G	G/A/T	921	1	-	HGNC	HGNC:14189	-	-	-	2	-	-	-	-	-	-	-	24803336	-	-	-	-	-
rs17200775	HSCHR6_MHC_DBB_CTG1:2833894-2833894	T	upstream_gene_variant	MODIFIER	LST1	ENSG00000223465	Transcript	ENST00000414266.5	protein_coding	-	-	-	-	-	-	-	-	-	rs17200775	G	G/A/T	921	1	-	HGNC	HGNC:14189	-	-	-	2	-	-	-	-	-	-	-	24803336	-	-	-	-	-
rs17200775	HSCHR6_MHC_DBB_CTG1:2833894-2833894	A	downstream_gene_variant	MODIFIER	NCR3	ENSG00000237103	Transcript	ENST00000415123.6	protein_coding	-	-	-	-	-	-	-	-	-	rs17200775	G	G/A/T	2738	-1	-	HGNC	HGNC:19077	-	-	-	1	-	-	-	-	-	-	-	24803336	-	-	-	-	-
rs17200775	HSCHR6_MHC_DBB_CTG1:2833894-2833894	T	downstream_gene_variant	MODIFIER	NCR3	ENSG00000237103	Transcript	ENST00000415123.6	protein_coding	-	-	-	-	-	-	-	-	-	rs17200775	G	G/A/T	2738	-1	-	HGNC	HGNC:19077	-	-	-	1	-	-	-	-	-	-	-	24803336	-	-	-	-	-
rs17200775	HSCHR6_MHC_DBB_CTG1:2833894-2833894	A	upstream_gene_variant	MODIFIER	LST1	ENSG00000223465	Transcript	ENST00000417428.5	protein_coding	-	-	-	-	-	-	-	-	-	rs17200775	G	G/A/T	873	1	-	HGNC	HGNC:14189	-	-	-	3	-	-	-	-	-	-	-	24803336	-	-	-	-	-
rs17200775	HSCHR6_MHC_DBB_CTG1:2833894-2833894	T	upstream_gene_variant	MODIFIER	LST1	ENSG00000223465	Transcript	ENST00000417428.5	protein_coding	-	-	-	-	-	-	-	-	-	rs17200775	G	G/A/T	873	1	-	HGNC	HGNC:14189	-	-	-	3	-	-	-	-	-	-	-	24803336	-	-	-	-	-
rs17200775	HSCHR6_MHC_DBB_CTG1:2833894-2833894	A	upstream_gene_variant	MODIFIER	LST1	ENSG00000223465	Transcript	ENST00000423871.5	protein_coding	-	-	-	-	-	-	-	-	-	rs17200775	G	G/A/T	61	1	-	HGNC	HGNC:14189	-	-	-	3	-	-	-	-	-	-	-	24803336	-	-	-	-	-
rs17200775	HSCHR6_MHC_DBB_CTG1:2833894-2833894	T	upstream_gene_variant	MODIFIER	LST1	ENSG00000223465	Transcript	ENST00000423871.5	protein_coding	-	-	-	-	-	-	-	-	-	rs17200775	G	G/A/T	61	1	-	HGNC	HGNC:14189	-	-	-	3	-	-	-	-	-	-	-	24803336	-	-	-	-	-
rs17200775	HSCHR6_MHC_DBB_CTG1:2833894-2833894	A	upstream_gene_variant	MODIFIER	LST1	ENSG00000223465	Transcript	ENST00000425495.5	protein_coding	-	-	-	-	-	-	-	-	-	rs17200775	G	G/A/T	927	1	cds_end_NF	HGNC	HGNC:14189	-	-	-	3	-	-	-	-	-	-	-	24803336	-	-	-	-	-
rs17200775	HSCHR6_MHC_DBB_CTG1:2833894-2833894	T	upstream_gene_variant	MODIFIER	LST1	ENSG00000223465	Transcript	ENST00000425495.5	protein_coding	-	-	-	-	-	-	-	-	-	rs17200775	G	G/A/T	927	1	cds_end_NF	HGNC	HGNC:14189	-	-	-	3	-	-	-	-	-	-	-	24803336	-	-	-	-	-
rs17200775	HSCHR6_MHC_DBB_CTG1:2833894-2833894	A	upstream_gene_variant	MODIFIER	LST1	ENSG00000223465	Transcript	ENST00000426298.5	protein_coding	-	-	-	-	-	-	-	-	-	rs17200775	G	G/A/T	863	1	-	HGNC	HGNC:14189	-	-	-	2	-	-	-	-	-	-	-	24803336	-	-	-	-	-
rs17200775	HSCHR6_MHC_DBB_CTG1:2833894-2833894	T	upstream_gene_variant	MODIFIER	LST1	ENSG00000223465	Transcript	ENST00000426298.5	protein_coding	-	-	-	-	-	-	-	-	-	rs17200775	G	G/A/T	863	1	-	HGNC	HGNC:14189	-	-	-	2	-	-	-	-	-	-	-	24803336	-	-	-	-	-
rs17200775	HSCHR6_MHC_DBB_CTG1:2833894-2833894	A	upstream_gene_variant	MODIFIER	LST1	ENSG00000223465	Transcript	ENST00000427507.6	protein_coding	-	-	-	-	-	-	-	-	-	rs17200775	G	G/A/T	20	1	-	HGNC	HGNC:14189	-	-	-	1	-	-	-	-	-	-	-	24803336	-	-	-	-	-
rs17200775	HSCHR6_MHC_DBB_CTG1:2833894-2833894	T	upstream_gene_variant	MODIFIER	LST1	ENSG00000223465	Transcript	ENST00000427507.6	protein_coding	-	-	-	-	-	-	-	-	-	rs17200775	G	G/A/T	20	1	-	HGNC	HGNC:14189	-	-	-	1	-	-	-	-	-	-	-	24803336	-	-	-	-	-
rs17200775	HSCHR6_MHC_DBB_CTG1:2833894-2833894	A	upstream_gene_variant	MODIFIER	LST1	ENSG00000223465	Transcript	ENST00000429792.5	protein_coding	-	-	-	-	-	-	-	-	-	rs17200775	G	G/A/T	736	1	cds_end_NF	HGNC	HGNC:14189	-	-	-	3	-	-	-	-	-	-	-	24803336	-	-	-	-	-
rs17200775	HSCHR6_MHC_DBB_CTG1:2833894-2833894	T	upstream_gene_variant	MODIFIER	LST1	ENSG00000223465	Transcript	ENST00000429792.5	protein_coding	-	-	-	-	-	-	-	-	-	rs17200775	G	G/A/T	736	1	cds_end_NF	HGNC	HGNC:14189	-	-	-	3	-	-	-	-	-	-	-	24803336	-	-	-	-	-
rs17200775	HSCHR6_MHC_DBB_CTG1:2833894-2833894	A	upstream_gene_variant	MODIFIER	LST1	ENSG00000223465	Transcript	ENST00000429910.5	protein_coding	-	-	-	-	-	-	-	-	-	rs17200775	G	G/A/T	938	1	-	HGNC	HGNC:14189	-	-	-	3	-	-	-	-	-	-	-	24803336	-	-	-	-	-
rs17200775	HSCHR6_MHC_DBB_CTG1:2833894-2833894	T	upstream_gene_variant	MODIFIER	LST1	ENSG00000223465	Transcript	ENST00000429910.5	protein_coding	-	-	-	-	-	-	-	-	-	rs17200775	G	G/A/T	938	1	-	HGNC	HGNC:14189	-	-	-	3	-	-	-	-	-	-	-	24803336	-	-	-	-	-
rs17200775	HSCHR6_MHC_DBB_CTG1:2833894-2833894	A	upstream_gene_variant	MODIFIER	LST1	ENSG00000223465	Transcript	ENST00000432164.5	protein_coding	-	-	-	-	-	-	-	-	-	rs17200775	G	G/A/T	1041	1	-	HGNC	HGNC:14189	-	-	-	1	-	-	-	-	-	-	-	24803336	-	-	-	-	-
rs17200775	HSCHR6_MHC_DBB_CTG1:2833894-2833894	T	upstream_gene_variant	MODIFIER	LST1	ENSG00000223465	Transcript	ENST00000432164.5	protein_coding	-	-	-	-	-	-	-	-	-	rs17200775	G	G/A/T	1041	1	-	HGNC	HGNC:14189	-	-	-	1	-	-	-	-	-	-	-	24803336	-	-	-	-	-
rs17200775	HSCHR6_MHC_DBB_CTG1:2833894-2833894	A	upstream_gene_variant	MODIFIER	LST1	ENSG00000223465	Transcript	ENST00000433420.1	protein_coding	-	-	-	-	-	-	-	-	-	rs17200775	G	G/A/T	1145	1	cds_start_NF	HGNC	HGNC:14189	-	-	-	1	-	-	-	-	-	-	-	24803336	-	-	-	-	-
rs17200775	HSCHR6_MHC_DBB_CTG1:2833894-2833894	T	upstream_gene_variant	MODIFIER	LST1	ENSG00000223465	Transcript	ENST00000433420.1	protein_coding	-	-	-	-	-	-	-	-	-	rs17200775	G	G/A/T	1145	1	cds_start_NF	HGNC	HGNC:14189	-	-	-	1	-	-	-	-	-	-	-	24803336	-	-	-	-	-
rs17200775	HSCHR6_MHC_DBB_CTG1:2833894-2833894	A	downstream_gene_variant	MODIFIER	NCR3	ENSG00000237103	Transcript	ENST00000436623.5	protein_coding	-	-	-	-	-	-	-	-	-	rs17200775	G	G/A/T	3117	-1	-	HGNC	HGNC:19077	-	-	-	1	-	-	-	-	-	-	-	24803336	-	-	-	-	-
rs17200775	HSCHR6_MHC_DBB_CTG1:2833894-2833894	T	downstream_gene_variant	MODIFIER	NCR3	ENSG00000237103	Transcript	ENST00000436623.5	protein_coding	-	-	-	-	-	-	-	-	-	rs17200775	G	G/A/T	3117	-1	-	HGNC	HGNC:19077	-	-	-	1	-	-	-	-	-	-	-	24803336	-	-	-	-	-
rs17200775	HSCHR6_MHC_DBB_CTG1:2833894-2833894	A	upstream_gene_variant	MODIFIER	LST1	ENSG00000223465	Transcript	ENST00000437812.5	protein_coding	-	-	-	-	-	-	-	-	-	rs17200775	G	G/A/T	1041	1	-	HGNC	HGNC:14189	-	-	-	1	-	-	-	-	-	-	-	24803336	-	-	-	-	-
rs17200775	HSCHR6_MHC_DBB_CTG1:2833894-2833894	T	upstream_gene_variant	MODIFIER	LST1	ENSG00000223465	Transcript	ENST00000437812.5	protein_coding	-	-	-	-	-	-	-	-	-	rs17200775	G	G/A/T	1041	1	-	HGNC	HGNC:14189	-	-	-	1	-	-	-	-	-	-	-	24803336	-	-	-	-	-
rs17200775	HSCHR6_MHC_DBB_CTG1:2833894-2833894	A	downstream_gene_variant	MODIFIER	NCR3	ENSG00000237103	Transcript	ENST00000439584.6	protein_coding	-	-	-	-	-	-	-	-	-	rs17200775	G	G/A/T	2738	-1	-	HGNC	HGNC:19077	-	-	-	1	-	-	-	-	-	-	-	24803336	-	-	-	-	-
rs17200775	HSCHR6_MHC_DBB_CTG1:2833894-2833894	T	downstream_gene_variant	MODIFIER	NCR3	ENSG00000237103	Transcript	ENST00000439584.6	protein_coding	-	-	-	-	-	-	-	-	-	rs17200775	G	G/A/T	2738	-1	-	HGNC	HGNC:19077	-	-	-	1	-	-	-	-	-	-	-	24803336	-	-	-	-	-
rs17200775	HSCHR6_MHC_DBB_CTG1:2833894-2833894	A	upstream_gene_variant	MODIFIER	LST1	ENSG00000223465	Transcript	ENST00000440242.5	protein_coding	-	-	-	-	-	-	-	-	-	rs17200775	G	G/A/T	1041	1	-	HGNC	HGNC:14189	-	-	-	1	-	-	-	-	-	-	-	24803336	-	-	-	-	-
rs17200775	HSCHR6_MHC_DBB_CTG1:2833894-2833894	T	upstream_gene_variant	MODIFIER	LST1	ENSG00000223465	Transcript	ENST00000440242.5	protein_coding	-	-	-	-	-	-	-	-	-	rs17200775	G	G/A/T	1041	1	-	HGNC	HGNC:14189	-	-	-	1	-	-	-	-	-	-	-	24803336	-	-	-	-	-
rs17200775	HSCHR6_MHC_DBB_CTG1:2833894-2833894	A	upstream_gene_variant	MODIFIER	LST1	ENSG00000223465	Transcript	ENST00000440253.5	protein_coding	-	-	-	-	-	-	-	-	-	rs17200775	G	G/A/T	907	1	-	HGNC	HGNC:14189	-	-	-	1	-	-	-	-	-	-	-	24803336	-	-	-	-	-
rs17200775	HSCHR6_MHC_DBB_CTG1:2833894-2833894	T	upstream_gene_variant	MODIFIER	LST1	ENSG00000223465	Transcript	ENST00000440253.5	protein_coding	-	-	-	-	-	-	-	-	-	rs17200775	G	G/A/T	907	1	-	HGNC	HGNC:14189	-	-	-	1	-	-	-	-	-	-	-	24803336	-	-	-	-	-
rs17200775	HSCHR6_MHC_DBB_CTG1:2833894-2833894	A	upstream_gene_variant	MODIFIER	LST1	ENSG00000223465	Transcript	ENST00000443051.5	protein_coding	-	-	-	-	-	-	-	-	-	rs17200775	G	G/A/T	58	1	-	HGNC	HGNC:14189	-	-	-	2	-	-	-	-	-	-	-	24803336	-	-	-	-	-
rs17200775	HSCHR6_MHC_DBB_CTG1:2833894-2833894	T	upstream_gene_variant	MODIFIER	LST1	ENSG00000223465	Transcript	ENST00000443051.5	protein_coding	-	-	-	-	-	-	-	-	-	rs17200775	G	G/A/T	58	1	-	HGNC	HGNC:14189	-	-	-	2	-	-	-	-	-	-	-	24803336	-	-	-	-	-
rs17200775	HSCHR6_MHC_DBB_CTG1:2833894-2833894	A	upstream_gene_variant	MODIFIER	LTB	ENSG00000236925	Transcript	ENST00000444479.2	protein_coding	-	-	-	-	-	-	-	-	-	rs17200775	G	G/A/T	3736	-1	-	HGNC	HGNC:6711	-	-	-	1	-	-	-	-	-	-	-	24803336	-	-	-	-	-
rs17200775	HSCHR6_MHC_DBB_CTG1:2833894-2833894	T	upstream_gene_variant	MODIFIER	LTB	ENSG00000236925	Transcript	ENST00000444479.2	protein_coding	-	-	-	-	-	-	-	-	-	rs17200775	G	G/A/T	3736	-1	-	HGNC	HGNC:6711	-	-	-	1	-	-	-	-	-	-	-	24803336	-	-	-	-	-
rs17200775	HSCHR6_MHC_DBB_CTG1:2833894-2833894	A	upstream_gene_variant	MODIFIER	LST1	ENSG00000223465	Transcript	ENST00000448749.5	protein_coding	-	-	-	-	-	-	-	-	-	rs17200775	G	G/A/T	958	1	-	HGNC	HGNC:14189	-	-	-	5	-	-	-	-	-	-	-	24803336	-	-	-	-	-
rs17200775	HSCHR6_MHC_DBB_CTG1:2833894-2833894	T	upstream_gene_variant	MODIFIER	LST1	ENSG00000223465	Transcript	ENST00000448749.5	protein_coding	-	-	-	-	-	-	-	-	-	rs17200775	G	G/A/T	958	1	-	HGNC	HGNC:14189	-	-	-	5	-	-	-	-	-	-	-	24803336	-	-	-	-	-
rs17200775	HSCHR6_MHC_DBB_CTG1:2833894-2833894	A	5_prime_UTR_variant	MODIFIER	LST1	ENSG00000223465	Transcript	ENST00000450425.6	protein_coding	2025-01-04	-	-	-	36	-	-	-	-	rs17200775	G	G/A/T	-	1	-	HGNC	HGNC:14189	-	-	-	2	-	-	-	-	-	-	-	24803336	-	-	-	-	-
rs17200775	HSCHR6_MHC_DBB_CTG1:2833894-2833894	T	5_prime_UTR_variant	MODIFIER	LST1	ENSG00000223465	Transcript	ENST00000450425.6	protein_coding	2025-01-04	-	-	-	36	-	-	-	-	rs17200775	G	G/A/T	-	1	-	HGNC	HGNC:14189	-	-	-	2	-	-	-	-	-	-	-	24803336	-	-	-	-	-
rs17200775	HSCHR6_MHC_DBB_CTG1:2833894-2833894	A	upstream_gene_variant	MODIFIER	LST1	ENSG00000223465	Transcript	ENST00000451641.5	protein_coding	-	-	-	-	-	-	-	-	-	rs17200775	G	G/A/T	540	1	-	HGNC	HGNC:14189	-	-	-	1	-	-	-	-	-	-	-	24803336	-	-	-	-	-
rs17200775	HSCHR6_MHC_DBB_CTG1:2833894-2833894	T	upstream_gene_variant	MODIFIER	LST1	ENSG00000223465	Transcript	ENST00000451641.5	protein_coding	-	-	-	-	-	-	-	-	-	rs17200775	G	G/A/T	540	1	-	HGNC	HGNC:14189	-	-	-	1	-	-	-	-	-	-	-	24803336	-	-	-	-	-
rs17200775	HSCHR6_MHC_DBB_CTG1:2833894-2833894	A	upstream_gene_variant	MODIFIER	LST1	ENSG00000223465	Transcript	ENST00000455346.5	protein_coding	-	-	-	-	-	-	-	-	-	rs17200775	G	G/A/T	689	1	-	HGNC	HGNC:14189	-	-	-	1	-	-	-	-	-	-	-	24803336	-	-	-	-	-
rs17200775	HSCHR6_MHC_DBB_CTG1:2833894-2833894	T	upstream_gene_variant	MODIFIER	LST1	ENSG00000223465	Transcript	ENST00000455346.5	protein_coding	-	-	-	-	-	-	-	-	-	rs17200775	G	G/A/T	689	1	-	HGNC	HGNC:14189	-	-	-	1	-	-	-	-	-	-	-	24803336	-	-	-	-	-
rs17200775	HSCHR6_MHC_DBB_CTG1:2833894-2833894	A	downstream_gene_variant	MODIFIER	NCR3	ENSG00000237103	Transcript	ENST00000455448.6	protein_coding	-	-	-	-	-	-	-	-	-	rs17200775	G	G/A/T	3140	-1	-	HGNC	HGNC:19077	-	-	-	5	-	-	-	-	-	-	-	24803336	-	-	-	-	-
rs17200775	HSCHR6_MHC_DBB_CTG1:2833894-2833894	T	downstream_gene_variant	MODIFIER	NCR3	ENSG00000237103	Transcript	ENST00000455448.6	protein_coding	-	-	-	-	-	-	-	-	-	rs17200775	G	G/A/T	3140	-1	-	HGNC	HGNC:19077	-	-	-	5	-	-	-	-	-	-	-	24803336	-	-	-	-	-
rs17200775	HSCHR6_MHC_DBB_CTG1:2833894-2833894	A	upstream_gene_variant	MODIFIER	LST1	ENSG00000223465	Transcript	ENST00000455493.5	protein_coding	-	-	-	-	-	-	-	-	-	rs17200775	G	G/A/T	58	1	-	HGNC	HGNC:14189	-	-	-	2	-	-	-	-	-	-	-	24803336	-	-	-	-	-
rs17200775	HSCHR6_MHC_DBB_CTG1:2833894-2833894	T	upstream_gene_variant	MODIFIER	LST1	ENSG00000223465	Transcript	ENST00000455493.5	protein_coding	-	-	-	-	-	-	-	-	-	rs17200775	G	G/A/T	58	1	-	HGNC	HGNC:14189	-	-	-	2	-	-	-	-	-	-	-	24803336	-	-	-	-	-
rs17200775	HSCHR6_MHC_DBB_CTG1:2833894-2833894	A	upstream_gene_variant	MODIFIER	LTB	ENSG00000236925	Transcript	ENST00000462162.1	protein_coding_CDS_not_defined	-	-	-	-	-	-	-	-	-	rs17200775	G	G/A/T	3639	-1	-	HGNC	HGNC:6711	-	-	-	5	-	-	-	-	-	-	-	24803336	-	-	-	-	-
rs17200775	HSCHR6_MHC_DBB_CTG1:2833894-2833894	T	upstream_gene_variant	MODIFIER	LTB	ENSG00000236925	Transcript	ENST00000462162.1	protein_coding_CDS_not_defined	-	-	-	-	-	-	-	-	-	rs17200775	G	G/A/T	3639	-1	-	HGNC	HGNC:6711	-	-	-	5	-	-	-	-	-	-	-	24803336	-	-	-	-	-
rs17200775	HSCHR6_MHC_DBB_CTG1:2833894-2833894	A	upstream_gene_variant	MODIFIER	LTB	ENSG00000236925	Transcript	ENST00000464122.5	protein_coding_CDS_not_defined	-	-	-	-	-	-	-	-	-	rs17200775	G	G/A/T	3734	-1	-	HGNC	HGNC:6711	-	-	-	1	-	-	-	-	-	-	-	24803336	-	-	-	-	-
rs17200775	HSCHR6_MHC_DBB_CTG1:2833894-2833894	T	upstream_gene_variant	MODIFIER	LTB	ENSG00000236925	Transcript	ENST00000464122.5	protein_coding_CDS_not_defined	-	-	-	-	-	-	-	-	-	rs17200775	G	G/A/T	3734	-1	-	HGNC	HGNC:6711	-	-	-	1	-	-	-	-	-	-	-	24803336	-	-	-	-	-
rs17200775	HSCHR6_MHC_DBB_CTG1:2833894-2833894	A	upstream_gene_variant	MODIFIER	LST1	ENSG00000223465	Transcript	ENST00000469244.1	retained_intron	-	-	-	-	-	-	-	-	-	rs17200775	G	G/A/T	76	1	-	HGNC	HGNC:14189	-	-	-	5	-	-	-	-	-	-	-	24803336	-	-	-	-	-
rs17200775	HSCHR6_MHC_DBB_CTG1:2833894-2833894	T	upstream_gene_variant	MODIFIER	LST1	ENSG00000223465	Transcript	ENST00000469244.1	retained_intron	-	-	-	-	-	-	-	-	-	rs17200775	G	G/A/T	76	1	-	HGNC	HGNC:14189	-	-	-	5	-	-	-	-	-	-	-	24803336	-	-	-	-	-
rs17200775	HSCHR6_MHC_DBB_CTG1:2833894-2833894	A	downstream_gene_variant	MODIFIER	NCR3	ENSG00000237103	Transcript	ENST00000480313.1	nonsense_mediated_decay	-	-	-	-	-	-	-	-	-	rs17200775	G	G/A/T	3140	-1	-	HGNC	HGNC:19077	-	-	-	5	-	-	-	-	-	-	-	24803336	-	-	-	-	-
rs17200775	HSCHR6_MHC_DBB_CTG1:2833894-2833894	T	downstream_gene_variant	MODIFIER	NCR3	ENSG00000237103	Transcript	ENST00000480313.1	nonsense_mediated_decay	-	-	-	-	-	-	-	-	-	rs17200775	G	G/A/T	3140	-1	-	HGNC	HGNC:19077	-	-	-	5	-	-	-	-	-	-	-	24803336	-	-	-	-	-
rs17200775	HSCHR6_MHC_DBB_CTG1:2833894-2833894	A	upstream_gene_variant	MODIFIER	LST1	ENSG00000223465	Transcript	ENST00000483590.1	retained_intron	-	-	-	-	-	-	-	-	-	rs17200775	G	G/A/T	35	1	-	HGNC	HGNC:14189	-	-	-	1	-	-	-	-	-	-	-	24803336	-	-	-	-	-
rs17200775	HSCHR6_MHC_DBB_CTG1:2833894-2833894	T	upstream_gene_variant	MODIFIER	LST1	ENSG00000223465	Transcript	ENST00000483590.1	retained_intron	-	-	-	-	-	-	-	-	-	rs17200775	G	G/A/T	35	1	-	HGNC	HGNC:14189	-	-	-	1	-	-	-	-	-	-	-	24803336	-	-	-	-	-
rs17200775	HSCHR6_MHC_DBB_CTG1:2833894-2833894	A	downstream_gene_variant	MODIFIER	NCR3	ENSG00000237103	Transcript	ENST00000491762.1	protein_coding_CDS_not_defined	-	-	-	-	-	-	-	-	-	rs17200775	G	G/A/T	2738	-1	-	HGNC	HGNC:19077	-	-	-	5	-	-	-	-	-	-	-	24803336	-	-	-	-	-
rs17200775	HSCHR6_MHC_DBB_CTG1:2833894-2833894	T	downstream_gene_variant	MODIFIER	NCR3	ENSG00000237103	Transcript	ENST00000491762.1	protein_coding_CDS_not_defined	-	-	-	-	-	-	-	-	-	rs17200775	G	G/A/T	2738	-1	-	HGNC	HGNC:19077	-	-	-	5	-	-	-	-	-	-	-	24803336	-	-	-	-	-
rs17200775	HSCHR6_MHC_DBB_CTG1:2833894-2833894	A	downstream_gene_variant	MODIFIER	NCR3	ENSG00000237103	Transcript	ENST00000495644.5	protein_coding_CDS_not_defined	-	-	-	-	-	-	-	-	-	rs17200775	G	G/A/T	2738	-1	-	HGNC	HGNC:19077	-	-	-	5	-	-	-	-	-	-	-	24803336	-	-	-	-	-
rs17200775	HSCHR6_MHC_DBB_CTG1:2833894-2833894	T	downstream_gene_variant	MODIFIER	NCR3	ENSG00000237103	Transcript	ENST00000495644.5	protein_coding_CDS_not_defined	-	-	-	-	-	-	-	-	-	rs17200775	G	G/A/T	2738	-1	-	HGNC	HGNC:19077	-	-	-	5	-	-	-	-	-	-	-	24803336	-	-	-	-	-
rs17200775	HSCHR6_MHC_DBB_CTG1:2833894-2833894	A	upstream_gene_variant	MODIFIER	LST1	ENSG00000223465	Transcript	ENST00000496407.1	retained_intron	-	-	-	-	-	-	-	-	-	rs17200775	G	G/A/T	1096	1	-	HGNC	HGNC:14189	-	-	-	3	-	-	-	-	-	-	-	24803336	-	-	-	-	-
rs17200775	HSCHR6_MHC_DBB_CTG1:2833894-2833894	T	upstream_gene_variant	MODIFIER	LST1	ENSG00000223465	Transcript	ENST00000496407.1	retained_intron	-	-	-	-	-	-	-	-	-	rs17200775	G	G/A/T	1096	1	-	HGNC	HGNC:14189	-	-	-	3	-	-	-	-	-	-	-	24803336	-	-	-	-	-
rs41273248	HSCHR6_MHC_DBB_CTG1:2834358-2834358	G	upstream_gene_variant	MODIFIER	LST1	ENSG00000223465	Transcript	ENST00000413900.5	protein_coding	-	-	-	-	-	-	-	-	-	rs41273248	A	A/G	386	1	-	HGNC	HGNC:14189	-	-	-	2	-	-	-	-	-	-	-	-	-	-	-	-	-
rs41273248	HSCHR6_MHC_DBB_CTG1:2834358-2834358	G	upstream_gene_variant	MODIFIER	LST1	ENSG00000223465	Transcript	ENST00000414266.5	protein_coding	-	-	-	-	-	-	-	-	-	rs41273248	A	A/G	457	1	-	HGNC	HGNC:14189	-	-	-	2	-	-	-	-	-	-	-	-	-	-	-	-	-
rs41273248	HSCHR6_MHC_DBB_CTG1:2834358-2834358	G	downstream_gene_variant	MODIFIER	NCR3	ENSG00000237103	Transcript	ENST00000415123.6	protein_coding	-	-	-	-	-	-	-	-	-	rs41273248	A	A/G	2274	-1	-	HGNC	HGNC:19077	-	-	-	1	-	-	-	-	-	-	-	-	-	-	-	-	-
rs41273248	HSCHR6_MHC_DBB_CTG1:2834358-2834358	G	upstream_gene_variant	MODIFIER	LST1	ENSG00000223465	Transcript	ENST00000417428.5	protein_coding	-	-	-	-	-	-	-	-	-	rs41273248	A	A/G	409	1	-	HGNC	HGNC:14189	-	-	-	3	-	-	-	-	-	-	-	-	-	-	-	-	-
rs41273248	HSCHR6_MHC_DBB_CTG1:2834358-2834358	G	intron_variant	MODIFIER	LST1	ENSG00000223465	Transcript	ENST00000423871.5	protein_coding	-	2025-01-03	-	-	-	-	-	-	-	rs41273248	A	A/G	-	1	-	HGNC	HGNC:14189	-	-	-	3	-	-	-	-	-	-	-	-	-	-	-	-	-
rs41273248	HSCHR6_MHC_DBB_CTG1:2834358-2834358	G	upstream_gene_variant	MODIFIER	LST1	ENSG00000223465	Transcript	ENST00000425495.5	protein_coding	-	-	-	-	-	-	-	-	-	rs41273248	A	A/G	463	1	cds_end_NF	HGNC	HGNC:14189	-	-	-	3	-	-	-	-	-	-	-	-	-	-	-	-	-
rs41273248	HSCHR6_MHC_DBB_CTG1:2834358-2834358	G	upstream_gene_variant	MODIFIER	LST1	ENSG00000223465	Transcript	ENST00000426298.5	protein_coding	-	-	-	-	-	-	-	-	-	rs41273248	A	A/G	399	1	-	HGNC	HGNC:14189	-	-	-	2	-	-	-	-	-	-	-	-	-	-	-	-	-
rs41273248	HSCHR6_MHC_DBB_CTG1:2834358-2834358	G	intron_variant	MODIFIER	LST1	ENSG00000223465	Transcript	ENST00000427507.6	protein_coding	-	2025-01-04	-	-	-	-	-	-	-	rs41273248	A	A/G	-	1	-	HGNC	HGNC:14189	-	-	-	1	-	-	-	-	-	-	-	-	-	-	-	-	-
rs41273248	HSCHR6_MHC_DBB_CTG1:2834358-2834358	G	upstream_gene_variant	MODIFIER	LST1	ENSG00000223465	Transcript	ENST00000429792.5	protein_coding	-	-	-	-	-	-	-	-	-	rs41273248	A	A/G	272	1	cds_end_NF	HGNC	HGNC:14189	-	-	-	3	-	-	-	-	-	-	-	-	-	-	-	-	-
rs41273248	HSCHR6_MHC_DBB_CTG1:2834358-2834358	G	upstream_gene_variant	MODIFIER	LST1	ENSG00000223465	Transcript	ENST00000429910.5	protein_coding	-	-	-	-	-	-	-	-	-	rs41273248	A	A/G	474	1	-	HGNC	HGNC:14189	-	-	-	3	-	-	-	-	-	-	-	-	-	-	-	-	-
rs41273248	HSCHR6_MHC_DBB_CTG1:2834358-2834358	G	upstream_gene_variant	MODIFIER	LST1	ENSG00000223465	Transcript	ENST00000432164.5	protein_coding	-	-	-	-	-	-	-	-	-	rs41273248	A	A/G	577	1	-	HGNC	HGNC:14189	-	-	-	1	-	-	-	-	-	-	-	-	-	-	-	-	-
rs41273248	HSCHR6_MHC_DBB_CTG1:2834358-2834358	G	upstream_gene_variant	MODIFIER	LST1	ENSG00000223465	Transcript	ENST00000433420.1	protein_coding	-	-	-	-	-	-	-	-	-	rs41273248	A	A/G	681	1	cds_start_NF	HGNC	HGNC:14189	-	-	-	1	-	-	-	-	-	-	-	-	-	-	-	-	-
rs41273248	HSCHR6_MHC_DBB_CTG1:2834358-2834358	G	downstream_gene_variant	MODIFIER	NCR3	ENSG00000237103	Transcript	ENST00000436623.5	protein_coding	-	-	-	-	-	-	-	-	-	rs41273248	A	A/G	2653	-1	-	HGNC	HGNC:19077	-	-	-	1	-	-	-	-	-	-	-	-	-	-	-	-	-
rs41273248	HSCHR6_MHC_DBB_CTG1:2834358-2834358	G	upstream_gene_variant	MODIFIER	LST1	ENSG00000223465	Transcript	ENST00000437812.5	protein_coding	-	-	-	-	-	-	-	-	-	rs41273248	A	A/G	577	1	-	HGNC	HGNC:14189	-	-	-	1	-	-	-	-	-	-	-	-	-	-	-	-	-
rs41273248	HSCHR6_MHC_DBB_CTG1:2834358-2834358	G	downstream_gene_variant	MODIFIER	NCR3	ENSG00000237103	Transcript	ENST00000439584.6	protein_coding	-	-	-	-	-	-	-	-	-	rs41273248	A	A/G	2274	-1	-	HGNC	HGNC:19077	-	-	-	1	-	-	-	-	-	-	-	-	-	-	-	-	-
rs41273248	HSCHR6_MHC_DBB_CTG1:2834358-2834358	G	upstream_gene_variant	MODIFIER	LST1	ENSG00000223465	Transcript	ENST00000440242.5	protein_coding	-	-	-	-	-	-	-	-	-	rs41273248	A	A/G	577	1	-	HGNC	HGNC:14189	-	-	-	1	-	-	-	-	-	-	-	-	-	-	-	-	-
rs41273248	HSCHR6_MHC_DBB_CTG1:2834358-2834358	G	upstream_gene_variant	MODIFIER	LST1	ENSG00000223465	Transcript	ENST00000440253.5	protein_coding	-	-	-	-	-	-	-	-	-	rs41273248	A	A/G	443	1	-	HGNC	HGNC:14189	-	-	-	1	-	-	-	-	-	-	-	-	-	-	-	-	-
rs41273248	HSCHR6_MHC_DBB_CTG1:2834358-2834358	G	intron_variant	MODIFIER	LST1	ENSG00000223465	Transcript	ENST00000443051.5	protein_coding	-	2025-01-02	-	-	-	-	-	-	-	rs41273248	A	A/G	-	1	-	HGNC	HGNC:14189	-	-	-	2	-	-	-	-	-	-	-	-	-	-	-	-	-
rs41273248	HSCHR6_MHC_DBB_CTG1:2834358-2834358	G	upstream_gene_variant	MODIFIER	LTB	ENSG00000236925	Transcript	ENST00000444479.2	protein_coding	-	-	-	-	-	-	-	-	-	rs41273248	A	A/G	4200	-1	-	HGNC	HGNC:6711	-	-	-	1	-	-	-	-	-	-	-	-	-	-	-	-	-
rs41273248	HSCHR6_MHC_DBB_CTG1:2834358-2834358	G	upstream_gene_variant	MODIFIER	LST1	ENSG00000223465	Transcript	ENST00000448749.5	protein_coding	-	-	-	-	-	-	-	-	-	rs41273248	A	A/G	494	1	-	HGNC	HGNC:14189	-	-	-	5	-	-	-	-	-	-	-	-	-	-	-	-	-
rs41273248	HSCHR6_MHC_DBB_CTG1:2834358-2834358	G	intron_variant	MODIFIER	LST1	ENSG00000223465	Transcript	ENST00000450425.6	protein_coding	-	2025-01-03	-	-	-	-	-	-	-	rs41273248	A	A/G	-	1	-	HGNC	HGNC:14189	-	-	-	2	-	-	-	-	-	-	-	-	-	-	-	-	-
rs41273248	HSCHR6_MHC_DBB_CTG1:2834358-2834358	G	upstream_gene_variant	MODIFIER	LST1	ENSG00000223465	Transcript	ENST00000451641.5	protein_coding	-	-	-	-	-	-	-	-	-	rs41273248	A	A/G	76	1	-	HGNC	HGNC:14189	-	-	-	1	-	-	-	-	-	-	-	-	-	-	-	-	-
rs41273248	HSCHR6_MHC_DBB_CTG1:2834358-2834358	G	upstream_gene_variant	MODIFIER	LST1	ENSG00000223465	Transcript	ENST00000455346.5	protein_coding	-	-	-	-	-	-	-	-	-	rs41273248	A	A/G	225	1	-	HGNC	HGNC:14189	-	-	-	1	-	-	-	-	-	-	-	-	-	-	-	-	-
rs41273248	HSCHR6_MHC_DBB_CTG1:2834358-2834358	G	downstream_gene_variant	MODIFIER	NCR3	ENSG00000237103	Transcript	ENST00000455448.6	protein_coding	-	-	-	-	-	-	-	-	-	rs41273248	A	A/G	2676	-1	-	HGNC	HGNC:19077	-	-	-	5	-	-	-	-	-	-	-	-	-	-	-	-	-
rs41273248	HSCHR6_MHC_DBB_CTG1:2834358-2834358	G	intron_variant	MODIFIER	LST1	ENSG00000223465	Transcript	ENST00000455493.5	protein_coding	-	2025-01-02	-	-	-	-	-	-	-	rs41273248	A	A/G	-	1	-	HGNC	HGNC:14189	-	-	-	2	-	-	-	-	-	-	-	-	-	-	-	-	-
rs41273248	HSCHR6_MHC_DBB_CTG1:2834358-2834358	G	upstream_gene_variant	MODIFIER	LTB	ENSG00000236925	Transcript	ENST00000462162.1	protein_coding_CDS_not_defined	-	-	-	-	-	-	-	-	-	rs41273248	A	A/G	4103	-1	-	HGNC	HGNC:6711	-	-	-	5	-	-	-	-	-	-	-	-	-	-	-	-	-
rs41273248	HSCHR6_MHC_DBB_CTG1:2834358-2834358	G	upstream_gene_variant	MODIFIER	LTB	ENSG00000236925	Transcript	ENST00000464122.5	protein_coding_CDS_not_defined	-	-	-	-	-	-	-	-	-	rs41273248	A	A/G	4198	-1	-	HGNC	HGNC:6711	-	-	-	1	-	-	-	-	-	-	-	-	-	-	-	-	-
rs41273248	HSCHR6_MHC_DBB_CTG1:2834358-2834358	G	intron_variant,non_coding_transcript_variant	MODIFIER	LST1	ENSG00000223465	Transcript	ENST00000469244.1	retained_intron	-	2025-01-02	-	-	-	-	-	-	-	rs41273248	A	A/G	-	1	-	HGNC	HGNC:14189	-	-	-	5	-	-	-	-	-	-	-	-	-	-	-	-	-
rs41273248	HSCHR6_MHC_DBB_CTG1:2834358-2834358	G	downstream_gene_variant	MODIFIER	NCR3	ENSG00000237103	Transcript	ENST00000480313.1	nonsense_mediated_decay	-	-	-	-	-	-	-	-	-	rs41273248	A	A/G	2676	-1	-	HGNC	HGNC:19077	-	-	-	5	-	-	-	-	-	-	-	-	-	-	-	-	-
rs41273248	HSCHR6_MHC_DBB_CTG1:2834358-2834358	G	intron_variant,non_coding_transcript_variant	MODIFIER	LST1	ENSG00000223465	Transcript	ENST00000483590.1	retained_intron	-	2025-01-01	-	-	-	-	-	-	-	rs41273248	A	A/G	-	1	-	HGNC	HGNC:14189	-	-	-	1	-	-	-	-	-	-	-	-	-	-	-	-	-
rs41273248	HSCHR6_MHC_DBB_CTG1:2834358-2834358	G	downstream_gene_variant	MODIFIER	NCR3	ENSG00000237103	Transcript	ENST00000491762.1	protein_coding_CDS_not_defined	-	-	-	-	-	-	-	-	-	rs41273248	A	A/G	2274	-1	-	HGNC	HGNC:19077	-	-	-	5	-	-	-	-	-	-	-	-	-	-	-	-	-
rs41273248	HSCHR6_MHC_DBB_CTG1:2834358-2834358	G	downstream_gene_variant	MODIFIER	NCR3	ENSG00000237103	Transcript	ENST00000495644.5	protein_coding_CDS_not_defined	-	-	-	-	-	-	-	-	-	rs41273248	A	A/G	2274	-1	-	HGNC	HGNC:19077	-	-	-	5	-	-	-	-	-	-	-	-	-	-	-	-	-
rs41273248	HSCHR6_MHC_DBB_CTG1:2834358-2834358	G	upstream_gene_variant	MODIFIER	LST1	ENSG00000223465	Transcript	ENST00000496407.1	retained_intron	-	-	-	-	-	-	-	-	-	rs41273248	A	A/G	632	1	-	HGNC	HGNC:14189	-	-	-	3	-	-	-	-	-	-	-	-	-	-	-	-	-
rs200402924	HSCHR6_MHC_DBB_CTG1:2840680-2840683	-	downstream_gene_variant	MODIFIER	LST1	ENSG00000223465	Transcript	ENST00000413900.5	protein_coding	-	-	-	-	-	-	-	-	-	-	GAG	GGAGGAG/GGAG	4035	1	-	HGNC	HGNC:14189	-	-	-	2	-	-	-	-	-	-	-	-	-	-	-	-	-
rs200402924	HSCHR6_MHC_DBB_CTG1:2840680-2840683	-	downstream_gene_variant	MODIFIER	LST1	ENSG00000223465	Transcript	ENST00000414266.5	protein_coding	-	-	-	-	-	-	-	-	-	-	GAG	GGAGGAG/GGAG	4035	1	-	HGNC	HGNC:14189	-	-	-	2	-	-	-	-	-	-	-	-	-	-	-	-	-
rs200402924	HSCHR6_MHC_DBB_CTG1:2840680-2840683	-	5_prime_UTR_variant	MODIFIER	NCR3	ENSG00000237103	Transcript	ENST00000415123.6	protein_coding	2025-01-04	-	-	-	40-42	-	-	-	-	-	GAG	GGAGGAG/GGAG	-	-1	-	HGNC	HGNC:19077	-	-	-	1	-	-	-	-	-	-	-	-	-	-	-	-	-
rs200402924	HSCHR6_MHC_DBB_CTG1:2840680-2840683	-	downstream_gene_variant	MODIFIER	LST1	ENSG00000223465	Transcript	ENST00000417428.5	protein_coding	-	-	-	-	-	-	-	-	-	-	GAG	GGAGGAG/GGAG	4035	1	-	HGNC	HGNC:14189	-	-	-	3	-	-	-	-	-	-	-	-	-	-	-	-	-
rs200402924	HSCHR6_MHC_DBB_CTG1:2840680-2840683	-	downstream_gene_variant	MODIFIER	LST1	ENSG00000223465	Transcript	ENST00000423871.5	protein_coding	-	-	-	-	-	-	-	-	-	-	GAG	GGAGGAG/GGAG	4035	1	-	HGNC	HGNC:14189	-	-	-	3	-	-	-	-	-	-	-	-	-	-	-	-	-
rs200402924	HSCHR6_MHC_DBB_CTG1:2840680-2840683	-	downstream_gene_variant	MODIFIER	LST1	ENSG00000223465	Transcript	ENST00000426298.5	protein_coding	-	-	-	-	-	-	-	-	-	-	GAG	GGAGGAG/GGAG	4035	1	-	HGNC	HGNC:14189	-	-	-	2	-	-	-	-	-	-	-	-	-	-	-	-	-
rs200402924	HSCHR6_MHC_DBB_CTG1:2840680-2840683	-	downstream_gene_variant	MODIFIER	LST1	ENSG00000223465	Transcript	ENST00000427507.6	protein_coding	-	-	-	-	-	-	-	-	-	-	GAG	GGAGGAG/GGAG	4035	1	-	HGNC	HGNC:14189	-	-	-	1	-	-	-	-	-	-	-	-	-	-	-	-	-
rs200402924	HSCHR6_MHC_DBB_CTG1:2840680-2840683	-	downstream_gene_variant	MODIFIER	LST1	ENSG00000223465	Transcript	ENST00000429910.5	protein_coding	-	-	-	-	-	-	-	-	-	-	GAG	GGAGGAG/GGAG	4035	1	-	HGNC	HGNC:14189	-	-	-	3	-	-	-	-	-	-	-	-	-	-	-	-	-
rs200402924	HSCHR6_MHC_DBB_CTG1:2840680-2840683	-	downstream_gene_variant	MODIFIER	LST1	ENSG00000223465	Transcript	ENST00000432164.5	protein_coding	-	-	-	-	-	-	-	-	-	-	GAG	GGAGGAG/GGAG	4035	1	-	HGNC	HGNC:14189	-	-	-	1	-	-	-	-	-	-	-	-	-	-	-	-	-
rs200402924	HSCHR6_MHC_DBB_CTG1:2840680-2840683	-	downstream_gene_variant	MODIFIER	LST1	ENSG00000223465	Transcript	ENST00000433420.1	protein_coding	-	-	-	-	-	-	-	-	-	-	GAG	GGAGGAG/GGAG	4035	1	cds_start_NF	HGNC	HGNC:14189	-	-	-	1	-	-	-	-	-	-	-	-	-	-	-	-	-
rs200402924	HSCHR6_MHC_DBB_CTG1:2840680-2840683	-	5_prime_UTR_variant	MODIFIER	NCR3	ENSG00000237103	Transcript	ENST00000436623.5	protein_coding	2025-01-04	-	-	-	40-42	-	-	-	-	-	GAG	GGAGGAG/GGAG	-	-1	-	HGNC	HGNC:19077	-	-	-	1	-	-	-	-	-	-	-	-	-	-	-	-	-
rs200402924	HSCHR6_MHC_DBB_CTG1:2840680-2840683	-	downstream_gene_variant	MODIFIER	LST1	ENSG00000223465	Transcript	ENST00000437812.5	protein_coding	-	-	-	-	-	-	-	-	-	-	GAG	GGAGGAG/GGAG	4035	1	-	HGNC	HGNC:14189	-	-	-	1	-	-	-	-	-	-	-	-	-	-	-	-	-
rs200402924	HSCHR6_MHC_DBB_CTG1:2840680-2840683	-	5_prime_UTR_variant	MODIFIER	NCR3	ENSG00000237103	Transcript	ENST00000439584.6	protein_coding	2025-01-04	-	-	-	40-42	-	-	-	-	-	GAG	GGAGGAG/GGAG	-	-1	-	HGNC	HGNC:19077	-	-	-	1	-	-	-	-	-	-	-	-	-	-	-	-	-
rs200402924	HSCHR6_MHC_DBB_CTG1:2840680-2840683	-	downstream_gene_variant	MODIFIER	LST1	ENSG00000223465	Transcript	ENST00000440242.5	protein_coding	-	-	-	-	-	-	-	-	-	-	GAG	GGAGGAG/GGAG	4035	1	-	HGNC	HGNC:14189	-	-	-	1	-	-	-	-	-	-	-	-	-	-	-	-	-
rs200402924	HSCHR6_MHC_DBB_CTG1:2840680-2840683	-	downstream_gene_variant	MODIFIER	LST1	ENSG00000223465	Transcript	ENST00000440253.5	protein_coding	-	-	-	-	-	-	-	-	-	-	GAG	GGAGGAG/GGAG	4035	1	-	HGNC	HGNC:14189	-	-	-	1	-	-	-	-	-	-	-	-	-	-	-	-	-
rs200402924	HSCHR6_MHC_DBB_CTG1:2840680-2840683	-	downstream_gene_variant	MODIFIER	LST1	ENSG00000223465	Transcript	ENST00000443051.5	protein_coding	-	-	-	-	-	-	-	-	-	-	GAG	GGAGGAG/GGAG	4035	1	-	HGNC	HGNC:14189	-	-	-	2	-	-	-	-	-	-	-	-	-	-	-	-	-
rs200402924	HSCHR6_MHC_DBB_CTG1:2840680-2840683	-	downstream_gene_variant	MODIFIER	LST1	ENSG00000223465	Transcript	ENST00000448749.5	protein_coding	-	-	-	-	-	-	-	-	-	-	GAG	GGAGGAG/GGAG	4035	1	-	HGNC	HGNC:14189	-	-	-	5	-	-	-	-	-	-	-	-	-	-	-	-	-
rs200402924	HSCHR6_MHC_DBB_CTG1:2840680-2840683	-	downstream_gene_variant	MODIFIER	LST1	ENSG00000223465	Transcript	ENST00000450425.6	protein_coding	-	-	-	-	-	-	-	-	-	-	GAG	GGAGGAG/GGAG	4035	1	-	HGNC	HGNC:14189	-	-	-	2	-	-	-	-	-	-	-	-	-	-	-	-	-
rs200402924	HSCHR6_MHC_DBB_CTG1:2840680-2840683	-	downstream_gene_variant	MODIFIER	LST1	ENSG00000223465	Transcript	ENST00000451641.5	protein_coding	-	-	-	-	-	-	-	-	-	-	GAG	GGAGGAG/GGAG	4035	1	-	HGNC	HGNC:14189	-	-	-	1	-	-	-	-	-	-	-	-	-	-	-	-	-
rs200402924	HSCHR6_MHC_DBB_CTG1:2840680-2840683	-	downstream_gene_variant	MODIFIER	LST1	ENSG00000223465	Transcript	ENST00000455346.5	protein_coding	-	-	-	-	-	-	-	-	-	-	GAG	GGAGGAG/GGAG	4035	1	-	HGNC	HGNC:14189	-	-	-	1	-	-	-	-	-	-	-	-	-	-	-	-	-
rs200402924	HSCHR6_MHC_DBB_CTG1:2840680-2840683	-	upstream_gene_variant	MODIFIER	NCR3	ENSG00000237103	Transcript	ENST00000455448.6	protein_coding	-	-	-	-	-	-	-	-	-	-	GAG	GGAGGAG/GGAG	195	-1	-	HGNC	HGNC:19077	-	-	-	5	-	-	-	-	-	-	-	-	-	-	-	-	-
rs200402924	HSCHR6_MHC_DBB_CTG1:2840680-2840683	-	downstream_gene_variant	MODIFIER	LST1	ENSG00000223465	Transcript	ENST00000455493.5	protein_coding	-	-	-	-	-	-	-	-	-	-	GAG	GGAGGAG/GGAG	4035	1	-	HGNC	HGNC:14189	-	-	-	2	-	-	-	-	-	-	-	-	-	-	-	-	-
rs200402924	HSCHR6_MHC_DBB_CTG1:2840680-2840683	-	downstream_gene_variant	MODIFIER	LST1	ENSG00000223465	Transcript	ENST00000469244.1	retained_intron	-	-	-	-	-	-	-	-	-	-	GAG	GGAGGAG/GGAG	4035	1	-	HGNC	HGNC:14189	-	-	-	5	-	-	-	-	-	-	-	-	-	-	-	-	-
rs200402924	HSCHR6_MHC_DBB_CTG1:2840680-2840683	-	upstream_gene_variant	MODIFIER	NCR3	ENSG00000237103	Transcript	ENST00000480313.1	nonsense_mediated_decay	-	-	-	-	-	-	-	-	-	-	GAG	GGAGGAG/GGAG	195	-1	-	HGNC	HGNC:19077	-	-	-	5	-	-	-	-	-	-	-	-	-	-	-	-	-
rs200402924	HSCHR6_MHC_DBB_CTG1:2840680-2840683	-	downstream_gene_variant	MODIFIER	LST1	ENSG00000223465	Transcript	ENST00000483590.1	retained_intron	-	-	-	-	-	-	-	-	-	-	GAG	GGAGGAG/GGAG	4035	1	-	HGNC	HGNC:14189	-	-	-	1	-	-	-	-	-	-	-	-	-	-	-	-	-
rs200402924	HSCHR6_MHC_DBB_CTG1:2840680-2840683	-	non_coding_transcript_exon_variant	MODIFIER	NCR3	ENSG00000237103	Transcript	ENST00000491762.1	protein_coding_CDS_not_defined	2025-01-04	-	-	-	14-16	-	-	-	-	-	GAG	GGAGGAG/GGAG	-	-1	-	HGNC	HGNC:19077	-	-	-	5	-	-	-	-	-	-	-	-	-	-	-	-	-
rs200402924	HSCHR6_MHC_DBB_CTG1:2840680-2840683	-	upstream_gene_variant	MODIFIER	NCR3	ENSG00000237103	Transcript	ENST00000495644.5	protein_coding_CDS_not_defined	-	-	-	-	-	-	-	-	-	-	GAG	GGAGGAG/GGAG	132	-1	-	HGNC	HGNC:19077	-	-	-	5	-	-	-	-	-	-	-	-	-	-	-	-	-
rs200402924	HSCHR6_MHC_DBB_CTG1:2840680-2840683	-	downstream_gene_variant	MODIFIER	LST1	ENSG00000223465	Transcript	ENST00000496407.1	retained_intron	-	-	-	-	-	-	-	-	-	-	GAG	GGAGGAG/GGAG	4035	1	-	HGNC	HGNC:14189	-	-	-	3	-	-	-	-	-	-	-	-	-	-	-	-	-
rs143589583	HSCHR6_MHC_DBB_CTG1:2843296-2843296	G	upstream_gene_variant	MODIFIER	NCR3	ENSG00000237103	Transcript	ENST00000415123.6	protein_coding	-	-	-	-	-	-	-	-	-	rs143589583	A	A/G/T	2574	-1	-	HGNC	HGNC:19077	-	-	-	1	-	-	-	-	-	-	-	-	-	-	-	-	-
rs143589583	HSCHR6_MHC_DBB_CTG1:2843296-2843296	T	upstream_gene_variant	MODIFIER	NCR3	ENSG00000237103	Transcript	ENST00000415123.6	protein_coding	-	-	-	-	-	-	-	-	-	rs143589583	A	A/G/T	2574	-1	-	HGNC	HGNC:19077	-	-	-	1	-	-	-	-	-	-	-	-	-	-	-	-	-
rs143589583	HSCHR6_MHC_DBB_CTG1:2843296-2843296	G	upstream_gene_variant	MODIFIER	NCR3	ENSG00000237103	Transcript	ENST00000436623.5	protein_coding	-	-	-	-	-	-	-	-	-	rs143589583	A	A/G/T	2574	-1	-	HGNC	HGNC:19077	-	-	-	1	-	-	-	-	-	-	-	-	-	-	-	-	-
rs143589583	HSCHR6_MHC_DBB_CTG1:2843296-2843296	T	upstream_gene_variant	MODIFIER	NCR3	ENSG00000237103	Transcript	ENST00000436623.5	protein_coding	-	-	-	-	-	-	-	-	-	rs143589583	A	A/G/T	2574	-1	-	HGNC	HGNC:19077	-	-	-	1	-	-	-	-	-	-	-	-	-	-	-	-	-
rs143589583	HSCHR6_MHC_DBB_CTG1:2843296-2843296	G	upstream_gene_variant	MODIFIER	NCR3	ENSG00000237103	Transcript	ENST00000439584.6	protein_coding	-	-	-	-	-	-	-	-	-	rs143589583	A	A/G/T	2574	-1	-	HGNC	HGNC:19077	-	-	-	1	-	-	-	-	-	-	-	-	-	-	-	-	-
rs143589583	HSCHR6_MHC_DBB_CTG1:2843296-2843296	T	upstream_gene_variant	MODIFIER	NCR3	ENSG00000237103	Transcript	ENST00000439584.6	protein_coding	-	-	-	-	-	-	-	-	-	rs143589583	A	A/G/T	2574	-1	-	HGNC	HGNC:19077	-	-	-	1	-	-	-	-	-	-	-	-	-	-	-	-	-
rs143589583	HSCHR6_MHC_DBB_CTG1:2843296-2843296	G	upstream_gene_variant	MODIFIER	NCR3	ENSG00000237103	Transcript	ENST00000455448.6	protein_coding	-	-	-	-	-	-	-	-	-	rs143589583	A	A/G/T	2810	-1	-	HGNC	HGNC:19077	-	-	-	5	-	-	-	-	-	-	-	-	-	-	-	-	-
rs143589583	HSCHR6_MHC_DBB_CTG1:2843296-2843296	T	upstream_gene_variant	MODIFIER	NCR3	ENSG00000237103	Transcript	ENST00000455448.6	protein_coding	-	-	-	-	-	-	-	-	-	rs143589583	A	A/G/T	2810	-1	-	HGNC	HGNC:19077	-	-	-	5	-	-	-	-	-	-	-	-	-	-	-	-	-
rs143589583	HSCHR6_MHC_DBB_CTG1:2843296-2843296	G	upstream_gene_variant	MODIFIER	NCR3	ENSG00000237103	Transcript	ENST00000480313.1	nonsense_mediated_decay	-	-	-	-	-	-	-	-	-	rs143589583	A	A/G/T	2810	-1	-	HGNC	HGNC:19077	-	-	-	5	-	-	-	-	-	-	-	-	-	-	-	-	-
rs143589583	HSCHR6_MHC_DBB_CTG1:2843296-2843296	T	upstream_gene_variant	MODIFIER	NCR3	ENSG00000237103	Transcript	ENST00000480313.1	nonsense_mediated_decay	-	-	-	-	-	-	-	-	-	rs143589583	A	A/G/T	2810	-1	-	HGNC	HGNC:19077	-	-	-	5	-	-	-	-	-	-	-	-	-	-	-	-	-
rs143589583	HSCHR6_MHC_DBB_CTG1:2843296-2843296	G	upstream_gene_variant	MODIFIER	NCR3	ENSG00000237103	Transcript	ENST00000491762.1	protein_coding_CDS_not_defined	-	-	-	-	-	-	-	-	-	rs143589583	A	A/G/T	2600	-1	-	HGNC	HGNC:19077	-	-	-	5	-	-	-	-	-	-	-	-	-	-	-	-	-
rs143589583	HSCHR6_MHC_DBB_CTG1:2843296-2843296	T	upstream_gene_variant	MODIFIER	NCR3	ENSG00000237103	Transcript	ENST00000491762.1	protein_coding_CDS_not_defined	-	-	-	-	-	-	-	-	-	rs143589583	A	A/G/T	2600	-1	-	HGNC	HGNC:19077	-	-	-	5	-	-	-	-	-	-	-	-	-	-	-	-	-
rs143589583	HSCHR6_MHC_DBB_CTG1:2843296-2843296	G	upstream_gene_variant	MODIFIER	NCR3	ENSG00000237103	Transcript	ENST00000495644.5	protein_coding_CDS_not_defined	-	-	-	-	-	-	-	-	-	rs143589583	A	A/G/T	2747	-1	-	HGNC	HGNC:19077	-	-	-	5	-	-	-	-	-	-	-	-	-	-	-	-	-
rs143589583	HSCHR6_MHC_DBB_CTG1:2843296-2843296	T	upstream_gene_variant	MODIFIER	NCR3	ENSG00000237103	Transcript	ENST00000495644.5	protein_coding_CDS_not_defined	-	-	-	-	-	-	-	-	-	rs143589583	A	A/G/T	2747	-1	-	HGNC	HGNC:19077	-	-	-	5	-	-	-	-	-	-	-	-	-	-	-	-	-
rs139179724	HSCHR6_MHC_DBB_CTG1:2845586-2845586	C	upstream_gene_variant	MODIFIER	NCR3	ENSG00000237103	Transcript	ENST00000415123.6	protein_coding	-	-	-	-	-	-	-	-	-	rs139179724	T	T/C	4864	-1	-	HGNC	HGNC:19077	-	-	-	1	-	-	-	-	-	-	-	-	-	-	-	-	-
rs139179724	HSCHR6_MHC_DBB_CTG1:2845586-2845586	C	upstream_gene_variant	MODIFIER	NCR3	ENSG00000237103	Transcript	ENST00000436623.5	protein_coding	-	-	-	-	-	-	-	-	-	rs139179724	T	T/C	4864	-1	-	HGNC	HGNC:19077	-	-	-	1	-	-	-	-	-	-	-	-	-	-	-	-	-
rs139179724	HSCHR6_MHC_DBB_CTG1:2845586-2845586	C	upstream_gene_variant	MODIFIER	NCR3	ENSG00000237103	Transcript	ENST00000439584.6	protein_coding	-	-	-	-	-	-	-	-	-	rs139179724	T	T/C	4864	-1	-	HGNC	HGNC:19077	-	-	-	1	-	-	-	-	-	-	-	-	-	-	-	-	-
rs139179724	HSCHR6_MHC_DBB_CTG1:2845586-2845586	C	upstream_gene_variant	MODIFIER	NCR3	ENSG00000237103	Transcript	ENST00000491762.1	protein_coding_CDS_not_defined	-	-	-	-	-	-	-	-	-	rs139179724	T	T/C	4890	-1	-	HGNC	HGNC:19077	-	-	-	5	-	-	-	-	-	-	-	-	-	-	-	-	-
rs62395787	HSCHR6_MHC_DBB_CTG1:2846169-2846169	A	intergenic_variant	MODIFIER	-	-	-	-	-	-	-	-	-	-	-	-	-	-	rs62395787	C	C/A/T	-	-	-	-	-	-	-	-	-	-	-	-	-	-	-	-	-	-	-	-	-	-
rs62395787	HSCHR6_MHC_DBB_CTG1:2846169-2846169	T	intergenic_variant	MODIFIER	-	-	-	-	-	-	-	-	-	-	-	-	-	-	rs62395787	C	C/A/T	-	-	-	-	-	-	-	-	-	-	-	-	-	-	-	-	-	-	-	-	-	-
rs2142233	HSCHR6_MHC_DBB_CTG1:2853492-2853492	A	intergenic_variant	MODIFIER	-	-	-	-	-	-	-	-	-	-	-	-	-	-	rs2142233	G	G/A	-	-	-	-	-	-	-	-	-	-	-	-	-	-	-	-	-	-	-	-	-	-
rs2736182	HSCHR6_MHC_DBB_CTG1:2863302-2863302	A	upstream_gene_variant	MODIFIER	UQCRHP1	ENSG00000232683	Transcript	ENST00000416317.1	processed_pseudogene	-	-	-	-	-	-	-	-	-	rs2736182	G	G/A/T	4175	-1	-	HGNC	HGNC:31341	-	-	-	-	-	-	-	-	-	-	1	2.21068e+39	-	-	-	-	-
rs2736182	HSCHR6_MHC_DBB_CTG1:2863302-2863302	T	upstream_gene_variant	MODIFIER	UQCRHP1	ENSG00000232683	Transcript	ENST00000416317.1	processed_pseudogene	-	-	-	-	-	-	-	-	-	rs2736182	G	G/A/T	4175	-1	-	HGNC	HGNC:31341	-	-	-	-	-	-	-	-	-	-	1	2.21068e+39	-	-	-	-	-
rs2736182	HSCHR6_MHC_DBB_CTG1:2863302-2863302	A	upstream_gene_variant	MODIFIER	AIF1	ENSG00000234836	Transcript	ENST00000416422.2	protein_coding	-	-	-	-	-	-	-	-	-	rs2736182	G	G/A/T	456	1	-	HGNC	HGNC:352	-	-	-	1	-	-	-	-	-	-	1	2.21068e+39	-	-	-	-	-
rs2736182	HSCHR6_MHC_DBB_CTG1:2863302-2863302	T	upstream_gene_variant	MODIFIER	AIF1	ENSG00000234836	Transcript	ENST00000416422.2	protein_coding	-	-	-	-	-	-	-	-	-	rs2736182	G	G/A/T	456	1	-	HGNC	HGNC:352	-	-	-	1	-	-	-	-	-	-	1	2.21068e+39	-	-	-	-	-
rs2736182	HSCHR6_MHC_DBB_CTG1:2863302-2863302	A	missense_variant	MODERATE	AIF1	ENSG00000234836	Transcript	ENST00000425748.6	protein_coding	2025-02-06	-	-	-	186	40	14	G/R	Gga/Aga	rs2736182	G	G/A/T	-	1	-	HGNC	HGNC:352	-	-	-	1	-	deleterious(0.03)	-	-	-	-	1	2.21068e+39	-	-	-	-	-
rs2736182	HSCHR6_MHC_DBB_CTG1:2863302-2863302	T	stop_gained	HIGH	AIF1	ENSG00000234836	Transcript	ENST00000425748.6	protein_coding	2025-02-06	-	-	-	186	40	14	G/*	Gga/Tga	rs2736182	G	G/A/T	-	1	-	HGNC	HGNC:352	-	-	-	1	-	-	-	-	-	-	1	2.21068e+39	-	-	-	-	-
rs2736182	HSCHR6_MHC_DBB_CTG1:2863302-2863302	A	missense_variant	MODERATE	AIF1	ENSG00000234836	Transcript	ENST00000454372.6	protein_coding	2025-02-06	-	-	-	82	82	28	G/R	Gga/Aga	rs2736182	G	G/A/T	-	1	cds_start_NF	HGNC	HGNC:352	-	-	-	1	-	deleterious(0.04)	-	-	-	-	1	2.21068e+39	-	-	-	-	-
rs2736182	HSCHR6_MHC_DBB_CTG1:2863302-2863302	T	stop_gained	HIGH	AIF1	ENSG00000234836	Transcript	ENST00000454372.6	protein_coding	2025-02-06	-	-	-	82	82	28	G/*	Gga/Tga	rs2736182	G	G/A/T	-	1	cds_start_NF	HGNC	HGNC:352	-	-	-	1	-	-	-	-	-	-	1	2.21068e+39	-	-	-	-	-
rs2736182	HSCHR6_MHC_DBB_CTG1:2863302-2863302	A	non_coding_transcript_exon_variant	MODIFIER	AIF1	ENSG00000234836	Transcript	ENST00000469692.5	retained_intron	2025-02-03	-	-	-	92	-	-	-	-	rs2736182	G	G/A/T	-	1	-	HGNC	HGNC:352	-	-	-	2	-	-	-	-	-	-	1	2.21068e+39	-	-	-	-	-
rs2736182	HSCHR6_MHC_DBB_CTG1:2863302-2863302	T	non_coding_transcript_exon_variant	MODIFIER	AIF1	ENSG00000234836	Transcript	ENST00000469692.5	retained_intron	2025-02-03	-	-	-	92	-	-	-	-	rs2736182	G	G/A/T	-	1	-	HGNC	HGNC:352	-	-	-	2	-	-	-	-	-	-	1	2.21068e+39	-	-	-	-	-
rs2736182	HSCHR6_MHC_DBB_CTG1:2863302-2863302	A	upstream_gene_variant	MODIFIER	AIF1	ENSG00000234836	Transcript	ENST00000471330.1	retained_intron	-	-	-	-	-	-	-	-	-	rs2736182	G	G/A/T	91	1	-	HGNC	HGNC:352	-	-	-	3	-	-	-	-	-	-	1	2.21068e+39	-	-	-	-	-
rs2736182	HSCHR6_MHC_DBB_CTG1:2863302-2863302	T	upstream_gene_variant	MODIFIER	AIF1	ENSG00000234836	Transcript	ENST00000471330.1	retained_intron	-	-	-	-	-	-	-	-	-	rs2736182	G	G/A/T	91	1	-	HGNC	HGNC:352	-	-	-	3	-	-	-	-	-	-	1	2.21068e+39	-	-	-	-	-
rs2736182	HSCHR6_MHC_DBB_CTG1:2863302-2863302	A	non_coding_transcript_exon_variant	MODIFIER	AIF1	ENSG00000234836	Transcript	ENST00000489685.5	retained_intron	2025-02-04	-	-	-	90	-	-	-	-	rs2736182	G	G/A/T	-	1	-	HGNC	HGNC:352	-	-	-	5	-	-	-	-	-	-	1	2.21068e+39	-	-	-	-	-
rs2736182	HSCHR6_MHC_DBB_CTG1:2863302-2863302	T	non_coding_transcript_exon_variant	MODIFIER	AIF1	ENSG00000234836	Transcript	ENST00000489685.5	retained_intron	2025-02-04	-	-	-	90	-	-	-	-	rs2736182	G	G/A/T	-	1	-	HGNC	HGNC:352	-	-	-	5	-	-	-	-	-	-	1	2.21068e+39	-	-	-	-	-
rs2857696	HSCHR6_MHC_DBB_CTG1:2865683-2865683	G	upstream_gene_variant	MODIFIER	PRRC2A	ENSG00000231370	Transcript	ENST00000416335.1	protein_coding	-	-	-	-	-	-	-	-	-	rs2857696	A	A/G	2806	1	-	HGNC	HGNC:13918	-	-	-	1	-	-	-	-	-	-	-	-	-	-	-	-	-
rs2857696	HSCHR6_MHC_DBB_CTG1:2865683-2865683	G	downstream_gene_variant	MODIFIER	AIF1	ENSG00000234836	Transcript	ENST00000416422.2	protein_coding	-	-	-	-	-	-	-	-	-	rs2857696	A	A/G	895	1	-	HGNC	HGNC:352	-	-	-	1	-	-	-	-	-	-	-	-	-	-	-	-	-
rs2857696	HSCHR6_MHC_DBB_CTG1:2865683-2865683	G	downstream_gene_variant	MODIFIER	AIF1	ENSG00000234836	Transcript	ENST00000425748.6	protein_coding	-	-	-	-	-	-	-	-	-	rs2857696	A	A/G	895	1	-	HGNC	HGNC:352	-	-	-	1	-	-	-	-	-	-	-	-	-	-	-	-	-
rs2857696	HSCHR6_MHC_DBB_CTG1:2865683-2865683	G	upstream_gene_variant	MODIFIER	PRRC2A	ENSG00000231370	Transcript	ENST00000439762.6	protein_coding	-	-	-	-	-	-	-	-	-	rs2857696	A	A/G	2801	1	-	HGNC	HGNC:13918	-	-	-	1	-	-	-	-	-	-	-	-	-	-	-	-	-
rs2857696	HSCHR6_MHC_DBB_CTG1:2865683-2865683	G	downstream_gene_variant	MODIFIER	AIF1	ENSG00000234836	Transcript	ENST00000454372.6	protein_coding	-	-	-	-	-	-	-	-	-	rs2857696	A	A/G	895	1	cds_start_NF	HGNC	HGNC:352	-	-	-	1	-	-	-	-	-	-	-	-	-	-	-	-	-
rs2857696	HSCHR6_MHC_DBB_CTG1:2865683-2865683	G	downstream_gene_variant	MODIFIER	AIF1	ENSG00000234836	Transcript	ENST00000469692.5	retained_intron	-	-	-	-	-	-	-	-	-	rs2857696	A	A/G	1576	1	-	HGNC	HGNC:352	-	-	-	2	-	-	-	-	-	-	-	-	-	-	-	-	-
rs2857696	HSCHR6_MHC_DBB_CTG1:2865683-2865683	G	downstream_gene_variant	MODIFIER	AIF1	ENSG00000234836	Transcript	ENST00000471330.1	retained_intron	-	-	-	-	-	-	-	-	-	rs2857696	A	A/G	895	1	-	HGNC	HGNC:352	-	-	-	3	-	-	-	-	-	-	-	-	-	-	-	-	-
rs2857696	HSCHR6_MHC_DBB_CTG1:2865683-2865683	G	upstream_gene_variant	MODIFIER	PRRC2A	ENSG00000231370	Transcript	ENST00000473169.5	protein_coding_CDS_not_defined	-	-	-	-	-	-	-	-	-	rs2857696	A	A/G	2805	1	-	HGNC	HGNC:13918	-	-	-	5	-	-	-	-	-	-	-	-	-	-	-	-	-
rs2857696	HSCHR6_MHC_DBB_CTG1:2865683-2865683	G	downstream_gene_variant	MODIFIER	AIF1	ENSG00000234836	Transcript	ENST00000489685.5	retained_intron	-	-	-	-	-	-	-	-	-	rs2857696	A	A/G	895	1	-	HGNC	HGNC:352	-	-	-	5	-	-	-	-	-	-	-	-	-	-	-	-	-
rs558480233	HSCHR6_MHC_DBB_CTG1:2866653-2866653	G	upstream_gene_variant	MODIFIER	PRRC2A	ENSG00000231370	Transcript	ENST00000416335.1	protein_coding	-	-	-	-	-	-	-	-	-	rs558480233	T	T/G	1836	1	-	HGNC	HGNC:13918	-	-	-	1	-	-	-	-	-	-	-	-	-	-	-	-	-
rs558480233	HSCHR6_MHC_DBB_CTG1:2866653-2866653	G	downstream_gene_variant	MODIFIER	AIF1	ENSG00000234836	Transcript	ENST00000416422.2	protein_coding	-	-	-	-	-	-	-	-	-	rs558480233	T	T/G	1865	1	-	HGNC	HGNC:352	-	-	-	1	-	-	-	-	-	-	-	-	-	-	-	-	-
rs558480233	HSCHR6_MHC_DBB_CTG1:2866653-2866653	G	downstream_gene_variant	MODIFIER	AIF1	ENSG00000234836	Transcript	ENST00000425748.6	protein_coding	-	-	-	-	-	-	-	-	-	rs558480233	T	T/G	1865	1	-	HGNC	HGNC:352	-	-	-	1	-	-	-	-	-	-	-	-	-	-	-	-	-
rs558480233	HSCHR6_MHC_DBB_CTG1:2866653-2866653	G	upstream_gene_variant	MODIFIER	PRRC2A	ENSG00000231370	Transcript	ENST00000439762.6	protein_coding	-	-	-	-	-	-	-	-	-	rs558480233	T	T/G	1831	1	-	HGNC	HGNC:13918	-	-	-	1	-	-	-	-	-	-	-	-	-	-	-	-	-
rs558480233	HSCHR6_MHC_DBB_CTG1:2866653-2866653	G	downstream_gene_variant	MODIFIER	AIF1	ENSG00000234836	Transcript	ENST00000454372.6	protein_coding	-	-	-	-	-	-	-	-	-	rs558480233	T	T/G	1865	1	cds_start_NF	HGNC	HGNC:352	-	-	-	1	-	-	-	-	-	-	-	-	-	-	-	-	-
rs558480233	HSCHR6_MHC_DBB_CTG1:2866653-2866653	G	downstream_gene_variant	MODIFIER	AIF1	ENSG00000234836	Transcript	ENST00000469692.5	retained_intron	-	-	-	-	-	-	-	-	-	rs558480233	T	T/G	2546	1	-	HGNC	HGNC:352	-	-	-	2	-	-	-	-	-	-	-	-	-	-	-	-	-
rs558480233	HSCHR6_MHC_DBB_CTG1:2866653-2866653	G	downstream_gene_variant	MODIFIER	AIF1	ENSG00000234836	Transcript	ENST00000471330.1	retained_intron	-	-	-	-	-	-	-	-	-	rs558480233	T	T/G	1865	1	-	HGNC	HGNC:352	-	-	-	3	-	-	-	-	-	-	-	-	-	-	-	-	-
rs558480233	HSCHR6_MHC_DBB_CTG1:2866653-2866653	G	upstream_gene_variant	MODIFIER	PRRC2A	ENSG00000231370	Transcript	ENST00000473169.5	protein_coding_CDS_not_defined	-	-	-	-	-	-	-	-	-	rs558480233	T	T/G	1835	1	-	HGNC	HGNC:13918	-	-	-	5	-	-	-	-	-	-	-	-	-	-	-	-	-
rs558480233	HSCHR6_MHC_DBB_CTG1:2866653-2866653	G	downstream_gene_variant	MODIFIER	AIF1	ENSG00000234836	Transcript	ENST00000489685.5	retained_intron	-	-	-	-	-	-	-	-	-	rs558480233	T	T/G	1865	1	-	HGNC	HGNC:352	-	-	-	5	-	-	-	-	-	-	-	-	-	-	-	-	-
rs558480233	HSCHR6_MHC_DBB_CTG1:2866653-2866653	G	upstream_gene_variant	MODIFIER	SNORA38	ENSG00000266004	Transcript	ENST00000583823.1	snoRNA	-	-	-	-	-	-	-	-	-	rs558480233	T	T/G	4193	1	-	HGNC	HGNC:32631	-	-	-	-	-	-	-	-	-	-	-	-	-	-	-	-	-
rs148302854	HSCHR6_MHC_DBB_CTG1:2874275-2874275	T	intron_variant	MODIFIER	PRRC2A	ENSG00000231370	Transcript	ENST00000416335.1	protein_coding	-	2025-09-30	-	-	-	-	-	-	-	rs148302854	C	C/T	-	1	-	HGNC	HGNC:13918	-	-	-	1	-	-	-	-	-	-	-	-	-	-	-	-	-
rs148302854	HSCHR6_MHC_DBB_CTG1:2874275-2874275	T	intron_variant	MODIFIER	PRRC2A	ENSG00000231370	Transcript	ENST00000439762.6	protein_coding	-	2025-09-30	-	-	-	-	-	-	-	rs148302854	C	C/T	-	1	-	HGNC	HGNC:13918	-	-	-	1	-	-	-	-	-	-	-	-	-	-	-	-	-
rs148302854	HSCHR6_MHC_DBB_CTG1:2874275-2874275	T	downstream_gene_variant	MODIFIER	PRRC2A	ENSG00000231370	Transcript	ENST00000462508.1	retained_intron	-	-	-	-	-	-	-	-	-	rs148302854	C	C/T	1014	1	-	HGNC	HGNC:13918	-	-	-	2	-	-	-	-	-	-	-	-	-	-	-	-	-
rs148302854	HSCHR6_MHC_DBB_CTG1:2874275-2874275	T	intron_variant,non_coding_transcript_variant	MODIFIER	PRRC2A	ENSG00000231370	Transcript	ENST00000466203.1	retained_intron	-	2025-01-02	-	-	-	-	-	-	-	rs148302854	C	C/T	-	1	-	HGNC	HGNC:13918	-	-	-	2	-	-	-	-	-	-	-	-	-	-	-	-	-
rs148302854	HSCHR6_MHC_DBB_CTG1:2874275-2874275	T	upstream_gene_variant	MODIFIER	PRRC2A	ENSG00000231370	Transcript	ENST00000466339.1	retained_intron	-	-	-	-	-	-	-	-	-	rs148302854	C	C/T	2129	1	-	HGNC	HGNC:13918	-	-	-	2	-	-	-	-	-	-	-	-	-	-	-	-	-
rs148302854	HSCHR6_MHC_DBB_CTG1:2874275-2874275	T	intron_variant,non_coding_transcript_variant	MODIFIER	PRRC2A	ENSG00000231370	Transcript	ENST00000473169.5	protein_coding_CDS_not_defined	-	2025-07-07	-	-	-	-	-	-	-	rs148302854	C	C/T	-	1	-	HGNC	HGNC:13918	-	-	-	5	-	-	-	-	-	-	-	-	-	-	-	-	-
rs148302854	HSCHR6_MHC_DBB_CTG1:2874275-2874275	T	downstream_gene_variant	MODIFIER	SNORA38	ENSG00000266004	Transcript	ENST00000583823.1	snoRNA	-	-	-	-	-	-	-	-	-	rs148302854	C	C/T	3298	1	-	HGNC	HGNC:32631	-	-	-	-	-	-	-	-	-	-	-	-	-	-	-	-	-
rs2736165	HSCHR6_MHC_DBB_CTG1:2876662-2876662	G	intron_variant	MODIFIER	PRRC2A	ENSG00000231370	Transcript	ENST00000416335.1	protein_coding	-	2025-12-30	-	-	-	-	-	-	-	rs2736165	A	A/G	-	1	-	HGNC	HGNC:13918	-	-	-	1	-	-	-	-	-	-	-	-	-	-	-	-	-
rs2736165	HSCHR6_MHC_DBB_CTG1:2876662-2876662	G	intron_variant	MODIFIER	PRRC2A	ENSG00000231370	Transcript	ENST00000439762.6	protein_coding	-	2025-12-30	-	-	-	-	-	-	-	rs2736165	A	A/G	-	1	-	HGNC	HGNC:13918	-	-	-	1	-	-	-	-	-	-	-	-	-	-	-	-	-
rs2736165	HSCHR6_MHC_DBB_CTG1:2876662-2876662	G	downstream_gene_variant	MODIFIER	PRRC2A	ENSG00000231370	Transcript	ENST00000462508.1	retained_intron	-	-	-	-	-	-	-	-	-	rs2736165	A	A/G	3401	1	-	HGNC	HGNC:13918	-	-	-	2	-	-	-	-	-	-	-	-	-	-	-	-	-
rs2736165	HSCHR6_MHC_DBB_CTG1:2876662-2876662	G	downstream_gene_variant	MODIFIER	PRRC2A	ENSG00000231370	Transcript	ENST00000466203.1	retained_intron	-	-	-	-	-	-	-	-	-	rs2736165	A	A/G	1824	1	-	HGNC	HGNC:13918	-	-	-	2	-	-	-	-	-	-	-	-	-	-	-	-	-
rs2736165	HSCHR6_MHC_DBB_CTG1:2876662-2876662	G	non_coding_transcript_exon_variant	MODIFIER	PRRC2A	ENSG00000231370	Transcript	ENST00000466339.1	retained_intron	2025-01-02	-	-	-	259	-	-	-	-	rs2736165	A	A/G	-	1	-	HGNC	HGNC:13918	-	-	-	2	-	-	-	-	-	-	-	-	-	-	-	-	-
rs2736165	HSCHR6_MHC_DBB_CTG1:2876662-2876662	G	downstream_gene_variant	MODIFIER	PRRC2A	ENSG00000231370	Transcript	ENST00000473169.5	protein_coding_CDS_not_defined	-	-	-	-	-	-	-	-	-	rs2736165	A	A/G	2036	1	-	HGNC	HGNC:13918	-	-	-	5	-	-	-	-	-	-	-	-	-	-	-	-	-
rs2736163	HSCHR6_MHC_DBB_CTG1:2877695-2877695	A	intron_variant	MODIFIER	PRRC2A	ENSG00000231370	Transcript	ENST00000416335.1	protein_coding	-	14/30	-	-	-	-	-	-	-	rs2736163	C	C/A/T	-	1	-	HGNC	HGNC:13918	-	-	-	1	-	-	-	-	-	-	1	3507899638238730	-	-	-	-	-
rs2736163	HSCHR6_MHC_DBB_CTG1:2877695-2877695	T	intron_variant	MODIFIER	PRRC2A	ENSG00000231370	Transcript	ENST00000416335.1	protein_coding	-	14/30	-	-	-	-	-	-	-	rs2736163	C	C/A/T	-	1	-	HGNC	HGNC:13918	-	-	-	1	-	-	-	-	-	-	1	3507899638238730	-	-	-	-	-
rs2736163	HSCHR6_MHC_DBB_CTG1:2877695-2877695	A	intron_variant	MODIFIER	PRRC2A	ENSG00000231370	Transcript	ENST00000439762.6	protein_coding	-	14/30	-	-	-	-	-	-	-	rs2736163	C	C/A/T	-	1	-	HGNC	HGNC:13918	-	-	-	1	-	-	-	-	-	-	1	3507899638238730	-	-	-	-	-
rs2736163	HSCHR6_MHC_DBB_CTG1:2877695-2877695	T	intron_variant	MODIFIER	PRRC2A	ENSG00000231370	Transcript	ENST00000439762.6	protein_coding	-	14/30	-	-	-	-	-	-	-	rs2736163	C	C/A/T	-	1	-	HGNC	HGNC:13918	-	-	-	1	-	-	-	-	-	-	1	3507899638238730	-	-	-	-	-
rs2736163	HSCHR6_MHC_DBB_CTG1:2877695-2877695	A	downstream_gene_variant	MODIFIER	PRRC2A	ENSG00000231370	Transcript	ENST00000462508.1	retained_intron	-	-	-	-	-	-	-	-	-	rs2736163	C	C/A/T	4434	1	-	HGNC	HGNC:13918	-	-	-	2	-	-	-	-	-	-	1	3507899638238730	-	-	-	-	-
rs2736163	HSCHR6_MHC_DBB_CTG1:2877695-2877695	T	downstream_gene_variant	MODIFIER	PRRC2A	ENSG00000231370	Transcript	ENST00000462508.1	retained_intron	-	-	-	-	-	-	-	-	-	rs2736163	C	C/A/T	4434	1	-	HGNC	HGNC:13918	-	-	-	2	-	-	-	-	-	-	1	3507899638238730	-	-	-	-	-
rs2736163	HSCHR6_MHC_DBB_CTG1:2877695-2877695	A	upstream_gene_variant	MODIFIER	PRRC2A	ENSG00000231370	Transcript	ENST00000462547.1	retained_intron	-	-	-	-	-	-	-	-	-	rs2736163	C	C/A/T	4023	1	-	HGNC	HGNC:13918	-	-	-	3	-	-	-	-	-	-	1	3507899638238730	-	-	-	-	-
rs2736163	HSCHR6_MHC_DBB_CTG1:2877695-2877695	T	upstream_gene_variant	MODIFIER	PRRC2A	ENSG00000231370	Transcript	ENST00000462547.1	retained_intron	-	-	-	-	-	-	-	-	-	rs2736163	C	C/A/T	4023	1	-	HGNC	HGNC:13918	-	-	-	3	-	-	-	-	-	-	1	3507899638238730	-	-	-	-	-
rs2736163	HSCHR6_MHC_DBB_CTG1:2877695-2877695	A	downstream_gene_variant	MODIFIER	PRRC2A	ENSG00000231370	Transcript	ENST00000466203.1	retained_intron	-	-	-	-	-	-	-	-	-	rs2736163	C	C/A/T	2857	1	-	HGNC	HGNC:13918	-	-	-	2	-	-	-	-	-	-	1	3507899638238730	-	-	-	-	-
rs2736163	HSCHR6_MHC_DBB_CTG1:2877695-2877695	T	downstream_gene_variant	MODIFIER	PRRC2A	ENSG00000231370	Transcript	ENST00000466203.1	retained_intron	-	-	-	-	-	-	-	-	-	rs2736163	C	C/A/T	2857	1	-	HGNC	HGNC:13918	-	-	-	2	-	-	-	-	-	-	1	3507899638238730	-	-	-	-	-
rs2736163	HSCHR6_MHC_DBB_CTG1:2877695-2877695	A	downstream_gene_variant	MODIFIER	PRRC2A	ENSG00000231370	Transcript	ENST00000466339.1	retained_intron	-	-	-	-	-	-	-	-	-	rs2736163	C	C/A/T	163	1	-	HGNC	HGNC:13918	-	-	-	2	-	-	-	-	-	-	1	3507899638238730	-	-	-	-	-
rs2736163	HSCHR6_MHC_DBB_CTG1:2877695-2877695	T	downstream_gene_variant	MODIFIER	PRRC2A	ENSG00000231370	Transcript	ENST00000466339.1	retained_intron	-	-	-	-	-	-	-	-	-	rs2736163	C	C/A/T	163	1	-	HGNC	HGNC:13918	-	-	-	2	-	-	-	-	-	-	1	3507899638238730	-	-	-	-	-
rs2736163	HSCHR6_MHC_DBB_CTG1:2877695-2877695	A	upstream_gene_variant	MODIFIER	PRRC2A	ENSG00000231370	Transcript	ENST00000469943.1	retained_intron	-	-	-	-	-	-	-	-	-	rs2736163	C	C/A/T	4476	1	-	HGNC	HGNC:13918	-	-	-	2	-	-	-	-	-	-	1	3507899638238730	-	-	-	-	-
rs2736163	HSCHR6_MHC_DBB_CTG1:2877695-2877695	T	upstream_gene_variant	MODIFIER	PRRC2A	ENSG00000231370	Transcript	ENST00000469943.1	retained_intron	-	-	-	-	-	-	-	-	-	rs2736163	C	C/A/T	4476	1	-	HGNC	HGNC:13918	-	-	-	2	-	-	-	-	-	-	1	3507899638238730	-	-	-	-	-
rs2736163	HSCHR6_MHC_DBB_CTG1:2877695-2877695	A	downstream_gene_variant	MODIFIER	PRRC2A	ENSG00000231370	Transcript	ENST00000473169.5	protein_coding_CDS_not_defined	-	-	-	-	-	-	-	-	-	rs2736163	C	C/A/T	3069	1	-	HGNC	HGNC:13918	-	-	-	5	-	-	-	-	-	-	1	3507899638238730	-	-	-	-	-
rs2736163	HSCHR6_MHC_DBB_CTG1:2877695-2877695	T	downstream_gene_variant	MODIFIER	PRRC2A	ENSG00000231370	Transcript	ENST00000473169.5	protein_coding_CDS_not_defined	-	-	-	-	-	-	-	-	-	rs2736163	C	C/A/T	3069	1	-	HGNC	HGNC:13918	-	-	-	5	-	-	-	-	-	-	1	3507899638238730	-	-	-	-	-
rs2736161	HSCHR6_MHC_DBB_CTG1:2878280-2878280	A	intron_variant	MODIFIER	PRRC2A	ENSG00000231370	Transcript	ENST00000416335.1	protein_coding	-	14/30	-	-	-	-	-	-	-	rs2736161	G	G/A/C	-	1	-	HGNC	HGNC:13918	-	-	-	1	-	-	-	-	-	-	1	36168886	-	-	-	-	-
rs2736161	HSCHR6_MHC_DBB_CTG1:2878280-2878280	C	intron_variant	MODIFIER	PRRC2A	ENSG00000231370	Transcript	ENST00000416335.1	protein_coding	-	14/30	-	-	-	-	-	-	-	rs2736161	G	G/A/C	-	1	-	HGNC	HGNC:13918	-	-	-	1	-	-	-	-	-	-	1	36168886	-	-	-	-	-
rs2736161	HSCHR6_MHC_DBB_CTG1:2878280-2878280	A	intron_variant	MODIFIER	PRRC2A	ENSG00000231370	Transcript	ENST00000439762.6	protein_coding	-	14/30	-	-	-	-	-	-	-	rs2736161	G	G/A/C	-	1	-	HGNC	HGNC:13918	-	-	-	1	-	-	-	-	-	-	1	36168886	-	-	-	-	-
rs2736161	HSCHR6_MHC_DBB_CTG1:2878280-2878280	C	intron_variant	MODIFIER	PRRC2A	ENSG00000231370	Transcript	ENST00000439762.6	protein_coding	-	14/30	-	-	-	-	-	-	-	rs2736161	G	G/A/C	-	1	-	HGNC	HGNC:13918	-	-	-	1	-	-	-	-	-	-	1	36168886	-	-	-	-	-
rs2736161	HSCHR6_MHC_DBB_CTG1:2878280-2878280	A	upstream_gene_variant	MODIFIER	PRRC2A	ENSG00000231370	Transcript	ENST00000462547.1	retained_intron	-	-	-	-	-	-	-	-	-	rs2736161	G	G/A/C	3438	1	-	HGNC	HGNC:13918	-	-	-	3	-	-	-	-	-	-	1	36168886	-	-	-	-	-
rs2736161	HSCHR6_MHC_DBB_CTG1:2878280-2878280	C	upstream_gene_variant	MODIFIER	PRRC2A	ENSG00000231370	Transcript	ENST00000462547.1	retained_intron	-	-	-	-	-	-	-	-	-	rs2736161	G	G/A/C	3438	1	-	HGNC	HGNC:13918	-	-	-	3	-	-	-	-	-	-	1	36168886	-	-	-	-	-
rs2736161	HSCHR6_MHC_DBB_CTG1:2878280-2878280	A	downstream_gene_variant	MODIFIER	PRRC2A	ENSG00000231370	Transcript	ENST00000466203.1	retained_intron	-	-	-	-	-	-	-	-	-	rs2736161	G	G/A/C	3442	1	-	HGNC	HGNC:13918	-	-	-	2	-	-	-	-	-	-	1	36168886	-	-	-	-	-
rs2736161	HSCHR6_MHC_DBB_CTG1:2878280-2878280	C	downstream_gene_variant	MODIFIER	PRRC2A	ENSG00000231370	Transcript	ENST00000466203.1	retained_intron	-	-	-	-	-	-	-	-	-	rs2736161	G	G/A/C	3442	1	-	HGNC	HGNC:13918	-	-	-	2	-	-	-	-	-	-	1	36168886	-	-	-	-	-
rs2736161	HSCHR6_MHC_DBB_CTG1:2878280-2878280	A	downstream_gene_variant	MODIFIER	PRRC2A	ENSG00000231370	Transcript	ENST00000466339.1	retained_intron	-	-	-	-	-	-	-	-	-	rs2736161	G	G/A/C	748	1	-	HGNC	HGNC:13918	-	-	-	2	-	-	-	-	-	-	1	36168886	-	-	-	-	-
rs2736161	HSCHR6_MHC_DBB_CTG1:2878280-2878280	C	downstream_gene_variant	MODIFIER	PRRC2A	ENSG00000231370	Transcript	ENST00000466339.1	retained_intron	-	-	-	-	-	-	-	-	-	rs2736161	G	G/A/C	748	1	-	HGNC	HGNC:13918	-	-	-	2	-	-	-	-	-	-	1	36168886	-	-	-	-	-
rs2736161	HSCHR6_MHC_DBB_CTG1:2878280-2878280	A	upstream_gene_variant	MODIFIER	PRRC2A	ENSG00000231370	Transcript	ENST00000469943.1	retained_intron	-	-	-	-	-	-	-	-	-	rs2736161	G	G/A/C	3891	1	-	HGNC	HGNC:13918	-	-	-	2	-	-	-	-	-	-	1	36168886	-	-	-	-	-
rs2736161	HSCHR6_MHC_DBB_CTG1:2878280-2878280	C	upstream_gene_variant	MODIFIER	PRRC2A	ENSG00000231370	Transcript	ENST00000469943.1	retained_intron	-	-	-	-	-	-	-	-	-	rs2736161	G	G/A/C	3891	1	-	HGNC	HGNC:13918	-	-	-	2	-	-	-	-	-	-	1	36168886	-	-	-	-	-
rs2736161	HSCHR6_MHC_DBB_CTG1:2878280-2878280	A	downstream_gene_variant	MODIFIER	PRRC2A	ENSG00000231370	Transcript	ENST00000473169.5	protein_coding_CDS_not_defined	-	-	-	-	-	-	-	-	-	rs2736161	G	G/A/C	3654	1	-	HGNC	HGNC:13918	-	-	-	5	-	-	-	-	-	-	1	36168886	-	-	-	-	-
rs2736161	HSCHR6_MHC_DBB_CTG1:2878280-2878280	C	downstream_gene_variant	MODIFIER	PRRC2A	ENSG00000231370	Transcript	ENST00000473169.5	protein_coding_CDS_not_defined	-	-	-	-	-	-	-	-	-	rs2736161	G	G/A/C	3654	1	-	HGNC	HGNC:13918	-	-	-	5	-	-	-	-	-	-	1	36168886	-	-	-	-	-
rs2736161	HSCHR6_MHC_DBB_CTG1:2878280-2878280	A	upstream_gene_variant	MODIFIER	PRRC2A	ENSG00000231370	Transcript	ENST00000487442.1	retained_intron	-	-	-	-	-	-	-	-	-	rs2736161	G	G/A/C	4726	1	-	HGNC	HGNC:13918	-	-	-	5	-	-	-	-	-	-	1	36168886	-	-	-	-	-
rs2736161	HSCHR6_MHC_DBB_CTG1:2878280-2878280	C	upstream_gene_variant	MODIFIER	PRRC2A	ENSG00000231370	Transcript	ENST00000487442.1	retained_intron	-	-	-	-	-	-	-	-	-	rs2736161	G	G/A/C	4726	1	-	HGNC	HGNC:13918	-	-	-	5	-	-	-	-	-	-	1	36168886	-	-	-	-	-
rs2736161	HSCHR6_MHC_DBB_CTG1:2878280-2878280	A	upstream_gene_variant	MODIFIER	PRRC2A	ENSG00000231370	Transcript	ENST00000493573.1	retained_intron	-	-	-	-	-	-	-	-	-	rs2736161	G	G/A/C	4844	1	-	HGNC	HGNC:13918	-	-	-	2	-	-	-	-	-	-	1	36168886	-	-	-	-	-
rs2736161	HSCHR6_MHC_DBB_CTG1:2878280-2878280	C	upstream_gene_variant	MODIFIER	PRRC2A	ENSG00000231370	Transcript	ENST00000493573.1	retained_intron	-	-	-	-	-	-	-	-	-	rs2736161	G	G/A/C	4844	1	-	HGNC	HGNC:13918	-	-	-	2	-	-	-	-	-	-	1	36168886	-	-	-	-	-
rs2736161	HSCHR6_MHC_DBB_CTG1:2878280-2878280	A	upstream_gene_variant	MODIFIER	PRRC2A	ENSG00000231370	Transcript	ENST00000496540.1	retained_intron	-	-	-	-	-	-	-	-	-	rs2736161	G	G/A/C	4860	1	-	HGNC	HGNC:13918	-	-	-	5	-	-	-	-	-	-	1	36168886	-	-	-	-	-
rs2736161	HSCHR6_MHC_DBB_CTG1:2878280-2878280	C	upstream_gene_variant	MODIFIER	PRRC2A	ENSG00000231370	Transcript	ENST00000496540.1	retained_intron	-	-	-	-	-	-	-	-	-	rs2736161	G	G/A/C	4860	1	-	HGNC	HGNC:13918	-	-	-	5	-	-	-	-	-	-	1	36168886	-	-	-	-	-
rs78503551	HSCHR6_MHC_DBB_CTG1:2879543-2879543	C	synonymous_variant	LOW	PRRC2A	ENSG00000231370	Transcript	ENST00000416335.1	protein_coding	16/31	-	-	-	3340	3106	1036	R	Agg/Cgg	rs78503551	A	A/C	-	1	-	HGNC	HGNC:13918	-	-	-	1	-	-	-	-	benign	-	-	-	-	-	-	-	-
rs78503551	HSCHR6_MHC_DBB_CTG1:2879543-2879543	C	synonymous_variant	LOW	PRRC2A	ENSG00000231370	Transcript	ENST00000439762.6	protein_coding	16/31	-	-	-	3308	3106	1036	R	Agg/Cgg	rs78503551	A	A/C	-	1	-	HGNC	HGNC:13918	-	-	-	1	-	-	-	-	benign	-	-	-	-	-	-	-	-
rs78503551	HSCHR6_MHC_DBB_CTG1:2879543-2879543	C	upstream_gene_variant	MODIFIER	PRRC2A	ENSG00000231370	Transcript	ENST00000462547.1	retained_intron	-	-	-	-	-	-	-	-	-	rs78503551	A	A/C	2175	1	-	HGNC	HGNC:13918	-	-	-	3	-	-	-	-	benign	-	-	-	-	-	-	-	-
rs78503551	HSCHR6_MHC_DBB_CTG1:2879543-2879543	C	downstream_gene_variant	MODIFIER	PRRC2A	ENSG00000231370	Transcript	ENST00000466203.1	retained_intron	-	-	-	-	-	-	-	-	-	rs78503551	A	A/C	4705	1	-	HGNC	HGNC:13918	-	-	-	2	-	-	-	-	benign	-	-	-	-	-	-	-	-
rs78503551	HSCHR6_MHC_DBB_CTG1:2879543-2879543	C	downstream_gene_variant	MODIFIER	PRRC2A	ENSG00000231370	Transcript	ENST00000466339.1	retained_intron	-	-	-	-	-	-	-	-	-	rs78503551	A	A/C	2011	1	-	HGNC	HGNC:13918	-	-	-	2	-	-	-	-	benign	-	-	-	-	-	-	-	-
rs78503551	HSCHR6_MHC_DBB_CTG1:2879543-2879543	C	upstream_gene_variant	MODIFIER	PRRC2A	ENSG00000231370	Transcript	ENST00000468109.5	retained_intron	-	-	-	-	-	-	-	-	-	rs78503551	A	A/C	4468	1	-	HGNC	HGNC:13918	-	-	-	2	-	-	-	-	benign	-	-	-	-	-	-	-	-
rs78503551	HSCHR6_MHC_DBB_CTG1:2879543-2879543	C	upstream_gene_variant	MODIFIER	PRRC2A	ENSG00000231370	Transcript	ENST00000469943.1	retained_intron	-	-	-	-	-	-	-	-	-	rs78503551	A	A/C	2628	1	-	HGNC	HGNC:13918	-	-	-	2	-	-	-	-	benign	-	-	-	-	-	-	-	-
rs78503551	HSCHR6_MHC_DBB_CTG1:2879543-2879543	C	downstream_gene_variant	MODIFIER	PRRC2A	ENSG00000231370	Transcript	ENST00000473169.5	protein_coding_CDS_not_defined	-	-	-	-	-	-	-	-	-	rs78503551	A	A/C	4917	1	-	HGNC	HGNC:13918	-	-	-	5	-	-	-	-	benign	-	-	-	-	-	-	-	-
rs78503551	HSCHR6_MHC_DBB_CTG1:2879543-2879543	C	upstream_gene_variant	MODIFIER	PRRC2A	ENSG00000231370	Transcript	ENST00000476928.1	retained_intron	-	-	-	-	-	-	-	-	-	rs78503551	A	A/C	4757	1	-	HGNC	HGNC:13918	-	-	-	5	-	-	-	-	benign	-	-	-	-	-	-	-	-
rs78503551	HSCHR6_MHC_DBB_CTG1:2879543-2879543	C	upstream_gene_variant	MODIFIER	PRRC2A	ENSG00000231370	Transcript	ENST00000487442.1	retained_intron	-	-	-	-	-	-	-	-	-	rs78503551	A	A/C	3463	1	-	HGNC	HGNC:13918	-	-	-	5	-	-	-	-	benign	-	-	-	-	-	-	-	-
rs78503551	HSCHR6_MHC_DBB_CTG1:2879543-2879543	C	upstream_gene_variant	MODIFIER	PRRC2A	ENSG00000231370	Transcript	ENST00000493573.1	retained_intron	-	-	-	-	-	-	-	-	-	rs78503551	A	A/C	3581	1	-	HGNC	HGNC:13918	-	-	-	2	-	-	-	-	benign	-	-	-	-	-	-	-	-
rs78503551	HSCHR6_MHC_DBB_CTG1:2879543-2879543	C	upstream_gene_variant	MODIFIER	PRRC2A	ENSG00000231370	Transcript	ENST00000496540.1	retained_intron	-	-	-	-	-	-	-	-	-	rs78503551	A	A/C	3597	1	-	HGNC	HGNC:13918	-	-	-	5	-	-	-	-	benign	-	-	-	-	-	-	-	-
rs2736158	HSCHR6_MHC_DBB_CTG1:2880291-2880291	C	missense_variant	MODERATE	PRRC2A	ENSG00000231370	Transcript	ENST00000416335.1	protein_coding	16/31	-	-	-	4088	3854	1285	G/A	gGa/gCa	rs2736158	G	G/C/T	-	1	-	HGNC	HGNC:13918	-	-	-	1	-	tolerated(0.17)	benign(0.003)	-	benign	-	1	2.32211e+31	-	-	-	-	-
rs2736158	HSCHR6_MHC_DBB_CTG1:2880291-2880291	T	missense_variant	MODERATE	PRRC2A	ENSG00000231370	Transcript	ENST00000416335.1	protein_coding	16/31	-	-	-	4088	3854	1285	G/V	gGa/gTa	rs2736158	G	G/C/T	-	1	-	HGNC	HGNC:13918	-	-	-	1	-	tolerated(0.09)	benign(0)	-	-	-	1	2.32211e+31	-	-	-	-	-
rs2736158	HSCHR6_MHC_DBB_CTG1:2880291-2880291	C	missense_variant	MODERATE	PRRC2A	ENSG00000231370	Transcript	ENST00000439762.6	protein_coding	16/31	-	-	-	4056	3854	1285	G/A	gGa/gCa	rs2736158	G	G/C/T	-	1	-	HGNC	HGNC:13918	-	-	-	1	-	tolerated(0.17)	benign(0.003)	-	benign	-	1	2.32211e+31	-	-	-	-	-
rs2736158	HSCHR6_MHC_DBB_CTG1:2880291-2880291	T	missense_variant	MODERATE	PRRC2A	ENSG00000231370	Transcript	ENST00000439762.6	protein_coding	16/31	-	-	-	4056	3854	1285	G/V	gGa/gTa	rs2736158	G	G/C/T	-	1	-	HGNC	HGNC:13918	-	-	-	1	-	tolerated(0.09)	benign(0)	-	-	-	1	2.32211e+31	-	-	-	-	-
rs2736158	HSCHR6_MHC_DBB_CTG1:2880291-2880291	C	upstream_gene_variant	MODIFIER	PRRC2A	ENSG00000231370	Transcript	ENST00000462547.1	retained_intron	-	-	-	-	-	-	-	-	-	rs2736158	G	G/C/T	1427	1	-	HGNC	HGNC:13918	-	-	-	3	-	-	-	-	benign	-	1	2.32211e+31	-	-	-	-	-
rs2736158	HSCHR6_MHC_DBB_CTG1:2880291-2880291	T	upstream_gene_variant	MODIFIER	PRRC2A	ENSG00000231370	Transcript	ENST00000462547.1	retained_intron	-	-	-	-	-	-	-	-	-	rs2736158	G	G/C/T	1427	1	-	HGNC	HGNC:13918	-	-	-	3	-	-	-	-	-	-	1	2.32211e+31	-	-	-	-	-
rs2736158	HSCHR6_MHC_DBB_CTG1:2880291-2880291	C	downstream_gene_variant	MODIFIER	PRRC2A	ENSG00000231370	Transcript	ENST00000466339.1	retained_intron	-	-	-	-	-	-	-	-	-	rs2736158	G	G/C/T	2759	1	-	HGNC	HGNC:13918	-	-	-	2	-	-	-	-	benign	-	1	2.32211e+31	-	-	-	-	-
rs2736158	HSCHR6_MHC_DBB_CTG1:2880291-2880291	T	downstream_gene_variant	MODIFIER	PRRC2A	ENSG00000231370	Transcript	ENST00000466339.1	retained_intron	-	-	-	-	-	-	-	-	-	rs2736158	G	G/C/T	2759	1	-	HGNC	HGNC:13918	-	-	-	2	-	-	-	-	-	-	1	2.32211e+31	-	-	-	-	-
rs2736158	HSCHR6_MHC_DBB_CTG1:2880291-2880291	C	upstream_gene_variant	MODIFIER	PRRC2A	ENSG00000231370	Transcript	ENST00000468109.5	retained_intron	-	-	-	-	-	-	-	-	-	rs2736158	G	G/C/T	3720	1	-	HGNC	HGNC:13918	-	-	-	2	-	-	-	-	benign	-	1	2.32211e+31	-	-	-	-	-
rs2736158	HSCHR6_MHC_DBB_CTG1:2880291-2880291	T	upstream_gene_variant	MODIFIER	PRRC2A	ENSG00000231370	Transcript	ENST00000468109.5	retained_intron	-	-	-	-	-	-	-	-	-	rs2736158	G	G/C/T	3720	1	-	HGNC	HGNC:13918	-	-	-	2	-	-	-	-	-	-	1	2.32211e+31	-	-	-	-	-
rs2736158	HSCHR6_MHC_DBB_CTG1:2880291-2880291	C	upstream_gene_variant	MODIFIER	PRRC2A	ENSG00000231370	Transcript	ENST00000469943.1	retained_intron	-	-	-	-	-	-	-	-	-	rs2736158	G	G/C/T	1880	1	-	HGNC	HGNC:13918	-	-	-	2	-	-	-	-	benign	-	1	2.32211e+31	-	-	-	-	-
rs2736158	HSCHR6_MHC_DBB_CTG1:2880291-2880291	T	upstream_gene_variant	MODIFIER	PRRC2A	ENSG00000231370	Transcript	ENST00000469943.1	retained_intron	-	-	-	-	-	-	-	-	-	rs2736158	G	G/C/T	1880	1	-	HGNC	HGNC:13918	-	-	-	2	-	-	-	-	-	-	1	2.32211e+31	-	-	-	-	-
rs2736158	HSCHR6_MHC_DBB_CTG1:2880291-2880291	C	upstream_gene_variant	MODIFIER	PRRC2A	ENSG00000231370	Transcript	ENST00000476928.1	retained_intron	-	-	-	-	-	-	-	-	-	rs2736158	G	G/C/T	4009	1	-	HGNC	HGNC:13918	-	-	-	5	-	-	-	-	benign	-	1	2.32211e+31	-	-	-	-	-
rs2736158	HSCHR6_MHC_DBB_CTG1:2880291-2880291	T	upstream_gene_variant	MODIFIER	PRRC2A	ENSG00000231370	Transcript	ENST00000476928.1	retained_intron	-	-	-	-	-	-	-	-	-	rs2736158	G	G/C/T	4009	1	-	HGNC	HGNC:13918	-	-	-	5	-	-	-	-	-	-	1	2.32211e+31	-	-	-	-	-
rs2736158	HSCHR6_MHC_DBB_CTG1:2880291-2880291	C	upstream_gene_variant	MODIFIER	PRRC2A	ENSG00000231370	Transcript	ENST00000487442.1	retained_intron	-	-	-	-	-	-	-	-	-	rs2736158	G	G/C/T	2715	1	-	HGNC	HGNC:13918	-	-	-	5	-	-	-	-	benign	-	1	2.32211e+31	-	-	-	-	-
rs2736158	HSCHR6_MHC_DBB_CTG1:2880291-2880291	T	upstream_gene_variant	MODIFIER	PRRC2A	ENSG00000231370	Transcript	ENST00000487442.1	retained_intron	-	-	-	-	-	-	-	-	-	rs2736158	G	G/C/T	2715	1	-	HGNC	HGNC:13918	-	-	-	5	-	-	-	-	-	-	1	2.32211e+31	-	-	-	-	-
rs2736158	HSCHR6_MHC_DBB_CTG1:2880291-2880291	C	upstream_gene_variant	MODIFIER	PRRC2A	ENSG00000231370	Transcript	ENST00000488326.1	retained_intron	-	-	-	-	-	-	-	-	-	rs2736158	G	G/C/T	4308	1	-	HGNC	HGNC:13918	-	-	-	2	-	-	-	-	benign	-	1	2.32211e+31	-	-	-	-	-
rs2736158	HSCHR6_MHC_DBB_CTG1:2880291-2880291	T	upstream_gene_variant	MODIFIER	PRRC2A	ENSG00000231370	Transcript	ENST00000488326.1	retained_intron	-	-	-	-	-	-	-	-	-	rs2736158	G	G/C/T	4308	1	-	HGNC	HGNC:13918	-	-	-	2	-	-	-	-	-	-	1	2.32211e+31	-	-	-	-	-
rs2736158	HSCHR6_MHC_DBB_CTG1:2880291-2880291	C	upstream_gene_variant	MODIFIER	PRRC2A	ENSG00000231370	Transcript	ENST00000493573.1	retained_intron	-	-	-	-	-	-	-	-	-	rs2736158	G	G/C/T	2833	1	-	HGNC	HGNC:13918	-	-	-	2	-	-	-	-	benign	-	1	2.32211e+31	-	-	-	-	-
rs2736158	HSCHR6_MHC_DBB_CTG1:2880291-2880291	T	upstream_gene_variant	MODIFIER	PRRC2A	ENSG00000231370	Transcript	ENST00000493573.1	retained_intron	-	-	-	-	-	-	-	-	-	rs2736158	G	G/C/T	2833	1	-	HGNC	HGNC:13918	-	-	-	2	-	-	-	-	-	-	1	2.32211e+31	-	-	-	-	-
rs2736158	HSCHR6_MHC_DBB_CTG1:2880291-2880291	C	upstream_gene_variant	MODIFIER	PRRC2A	ENSG00000231370	Transcript	ENST00000496540.1	retained_intron	-	-	-	-	-	-	-	-	-	rs2736158	G	G/C/T	2849	1	-	HGNC	HGNC:13918	-	-	-	5	-	-	-	-	benign	-	1	2.32211e+31	-	-	-	-	-
rs2736158	HSCHR6_MHC_DBB_CTG1:2880291-2880291	T	upstream_gene_variant	MODIFIER	PRRC2A	ENSG00000231370	Transcript	ENST00000496540.1	retained_intron	-	-	-	-	-	-	-	-	-	rs2736158	G	G/C/T	2849	1	-	HGNC	HGNC:13918	-	-	-	5	-	-	-	-	-	-	1	2.32211e+31	-	-	-	-	-
rs35595439	HSCHR6_MHC_DBB_CTG1:2885003-2885003	C	downstream_gene_variant	MODIFIER	BAG6	ENSG00000227761	Transcript	ENST00000415170.5	protein_coding	-	-	-	-	-	-	-	-	-	rs35595439	T	T/C	4979	-1	cds_end_NF	HGNC	HGNC:13919	-	-	-	5	-	-	-	-	benign	-	-	-	-	-	-	-	-
rs35595439	HSCHR6_MHC_DBB_CTG1:2885003-2885003	C	missense_variant	MODERATE	PRRC2A	ENSG00000231370	Transcript	ENST00000416335.1	protein_coding	30/31	-	-	-	6482	6248	2083	F/S	tTc/tCc	rs35595439	T	T/C	-	1	-	HGNC	HGNC:13918	-	-	-	1	-	deleterious_low_confidence(0)	possibly_damaging(0.475)	-	benign	-	-	-	-	-	-	-	-
rs35595439	HSCHR6_MHC_DBB_CTG1:2885003-2885003	C	downstream_gene_variant	MODIFIER	BAG6	ENSG00000227761	Transcript	ENST00000422756.6	protein_coding	-	-	-	-	-	-	-	-	-	rs35595439	T	T/C	1788	-1	-	HGNC	HGNC:13919	-	-	-	1	-	-	-	-	benign	-	-	-	-	-	-	-	-
rs35595439	HSCHR6_MHC_DBB_CTG1:2885003-2885003	C	downstream_gene_variant	MODIFIER	BAG6	ENSG00000227761	Transcript	ENST00000423989.5	protein_coding	-	-	-	-	-	-	-	-	-	rs35595439	T	T/C	1788	-1	cds_start_NF	HGNC	HGNC:13919	-	-	-	2	-	-	-	-	benign	-	-	-	-	-	-	-	-
rs35595439	HSCHR6_MHC_DBB_CTG1:2885003-2885003	C	downstream_gene_variant	MODIFIER	BAG6	ENSG00000227761	Transcript	ENST00000425649.6	protein_coding	-	-	-	-	-	-	-	-	-	rs35595439	T	T/C	1788	-1	-	HGNC	HGNC:13919	-	-	-	1	-	-	-	-	benign	-	-	-	-	-	-	-	-
rs35595439	HSCHR6_MHC_DBB_CTG1:2885003-2885003	C	downstream_gene_variant	MODIFIER	BAG6	ENSG00000227761	Transcript	ENST00000434446.5	protein_coding	-	-	-	-	-	-	-	-	-	rs35595439	T	T/C	1788	-1	-	HGNC	HGNC:13919	-	-	-	1	-	-	-	-	benign	-	-	-	-	-	-	-	-
rs35595439	HSCHR6_MHC_DBB_CTG1:2885003-2885003	C	downstream_gene_variant	MODIFIER	BAG6	ENSG00000227761	Transcript	ENST00000434874.5	protein_coding	-	-	-	-	-	-	-	-	-	rs35595439	T	T/C	1788	-1	cds_start_NF	HGNC	HGNC:13919	-	-	-	2	-	-	-	-	benign	-	-	-	-	-	-	-	-
rs35595439	HSCHR6_MHC_DBB_CTG1:2885003-2885003	C	missense_variant	MODERATE	PRRC2A	ENSG00000231370	Transcript	ENST00000439762.6	protein_coding	30/31	-	-	-	6450	6248	2083	F/S	tTc/tCc	rs35595439	T	T/C	-	1	-	HGNC	HGNC:13918	-	-	-	1	-	deleterious_low_confidence(0)	possibly_damaging(0.475)	-	benign	-	-	-	-	-	-	-	-
rs35595439	HSCHR6_MHC_DBB_CTG1:2885003-2885003	C	downstream_gene_variant	MODIFIER	PRRC2A	ENSG00000231370	Transcript	ENST00000462547.1	retained_intron	-	-	-	-	-	-	-	-	-	rs35595439	T	T/C	2483	1	-	HGNC	HGNC:13918	-	-	-	3	-	-	-	-	benign	-	-	-	-	-	-	-	-
rs35595439	HSCHR6_MHC_DBB_CTG1:2885003-2885003	C	downstream_gene_variant	MODIFIER	BAG6	ENSG00000227761	Transcript	ENST00000463220.5	protein_coding_CDS_not_defined	-	-	-	-	-	-	-	-	-	rs35595439	T	T/C	4608	-1	-	HGNC	HGNC:13919	-	-	-	5	-	-	-	-	benign	-	-	-	-	-	-	-	-
rs35595439	HSCHR6_MHC_DBB_CTG1:2885003-2885003	C	downstream_gene_variant	MODIFIER	BAG6	ENSG00000227761	Transcript	ENST00000464904.5	protein_coding_CDS_not_defined	-	-	-	-	-	-	-	-	-	rs35595439	T	T/C	1788	-1	-	HGNC	HGNC:13919	-	-	-	2	-	-	-	-	benign	-	-	-	-	-	-	-	-
rs35595439	HSCHR6_MHC_DBB_CTG1:2885003-2885003	C	downstream_gene_variant	MODIFIER	BAG6	ENSG00000227761	Transcript	ENST00000465191.1	retained_intron	-	-	-	-	-	-	-	-	-	rs35595439	T	T/C	3585	-1	-	HGNC	HGNC:13919	-	-	-	2	-	-	-	-	benign	-	-	-	-	-	-	-	-
rs35595439	HSCHR6_MHC_DBB_CTG1:2885003-2885003	C	non_coding_transcript_exon_variant	MODIFIER	PRRC2A	ENSG00000231370	Transcript	ENST00000468109.5	retained_intron	2025-05-05	-	-	-	586	-	-	-	-	rs35595439	T	T/C	-	1	-	HGNC	HGNC:13918	-	-	-	2	-	-	-	-	benign	-	-	-	-	-	-	-	-
rs35595439	HSCHR6_MHC_DBB_CTG1:2885003-2885003	C	downstream_gene_variant	MODIFIER	PRRC2A	ENSG00000231370	Transcript	ENST00000469943.1	retained_intron	-	-	-	-	-	-	-	-	-	rs35595439	T	T/C	1923	1	-	HGNC	HGNC:13918	-	-	-	2	-	-	-	-	benign	-	-	-	-	-	-	-	-
rs35595439	HSCHR6_MHC_DBB_CTG1:2885003-2885003	C	non_coding_transcript_exon_variant	MODIFIER	PRRC2A	ENSG00000231370	Transcript	ENST00000476928.1	retained_intron	2025-03-03	-	-	-	483	-	-	-	-	rs35595439	T	T/C	-	1	-	HGNC	HGNC:13918	-	-	-	5	-	-	-	-	benign	-	-	-	-	-	-	-	-
rs35595439	HSCHR6_MHC_DBB_CTG1:2885003-2885003	C	downstream_gene_variant	MODIFIER	BAG6	ENSG00000227761	Transcript	ENST00000483249.1	protein_coding_CDS_not_defined	-	-	-	-	-	-	-	-	-	rs35595439	T	T/C	1788	-1	-	HGNC	HGNC:13919	-	-	-	2	-	-	-	-	benign	-	-	-	-	-	-	-	-
rs35595439	HSCHR6_MHC_DBB_CTG1:2885003-2885003	C	downstream_gene_variant	MODIFIER	PRRC2A	ENSG00000231370	Transcript	ENST00000487442.1	retained_intron	-	-	-	-	-	-	-	-	-	rs35595439	T	T/C	1530	1	-	HGNC	HGNC:13918	-	-	-	5	-	-	-	-	benign	-	-	-	-	-	-	-	-
rs35595439	HSCHR6_MHC_DBB_CTG1:2885003-2885003	C	non_coding_transcript_exon_variant	MODIFIER	PRRC2A	ENSG00000231370	Transcript	ENST00000488326.1	retained_intron	2025-02-03	-	-	-	308	-	-	-	-	rs35595439	T	T/C	-	1	-	HGNC	HGNC:13918	-	-	-	2	-	-	-	-	benign	-	-	-	-	-	-	-	-
rs35595439	HSCHR6_MHC_DBB_CTG1:2885003-2885003	C	downstream_gene_variant	MODIFIER	PRRC2A	ENSG00000231370	Transcript	ENST00000493573.1	retained_intron	-	-	-	-	-	-	-	-	-	rs35595439	T	T/C	989	1	-	HGNC	HGNC:13918	-	-	-	2	-	-	-	-	benign	-	-	-	-	-	-	-	-
rs35595439	HSCHR6_MHC_DBB_CTG1:2885003-2885003	C	downstream_gene_variant	MODIFIER	PRRC2A	ENSG00000231370	Transcript	ENST00000496540.1	retained_intron	-	-	-	-	-	-	-	-	-	rs35595439	T	T/C	428	1	-	HGNC	HGNC:13918	-	-	-	5	-	-	-	-	benign	-	-	-	-	-	-	-	-
rs35595439	HSCHR6_MHC_DBB_CTG1:2885003-2885003	C	downstream_gene_variant	MODIFIER	BAG6	ENSG00000227761	Transcript	ENST00000552467.2	protein_coding	-	-	-	-	-	-	-	-	-	rs35595439	T	T/C	1789	-1	-	HGNC	HGNC:13919	-	-	-	2	-	-	-	-	benign	-	-	-	-	-	-	-	-
rs35595439	HSCHR6_MHC_DBB_CTG1:2885003-2885003	C	downstream_gene_variant	MODIFIER	BAG6	ENSG00000227761	Transcript	ENST00000613474.4	protein_coding	-	-	-	-	-	-	-	-	-	rs35595439	T	T/C	1789	-1	-	HGNC	HGNC:13919	-	-	-	2	-	-	-	-	benign	-	-	-	-	-	-	-	-
rs2255741	HSCHR6_MHC_DBB_CTG1:2885154-2885154	A	downstream_gene_variant	MODIFIER	BAG6	ENSG00000227761	Transcript	ENST00000415170.5	protein_coding	-	-	-	-	-	-	-	-	-	rs2255741	G	G/A/T	4828	-1	cds_end_NF	HGNC	HGNC:13919	-	-	-	5	-	-	-	-	-	-	1	3.70918e+31	-	-	-	-	-
rs2255741	HSCHR6_MHC_DBB_CTG1:2885154-2885154	T	downstream_gene_variant	MODIFIER	BAG6	ENSG00000227761	Transcript	ENST00000415170.5	protein_coding	-	-	-	-	-	-	-	-	-	rs2255741	G	G/A/T	4828	-1	cds_end_NF	HGNC	HGNC:13919	-	-	-	5	-	-	-	-	-	-	1	3.70918e+31	-	-	-	-	-
rs2255741	HSCHR6_MHC_DBB_CTG1:2885154-2885154	A	intron_variant	MODIFIER	PRRC2A	ENSG00000231370	Transcript	ENST00000416335.1	protein_coding	-	30/30	-	-	-	-	-	-	-	rs2255741	G	G/A/T	-	1	-	HGNC	HGNC:13918	-	-	-	1	-	-	-	-	-	-	1	3.70918e+31	-	-	-	-	-
rs2255741	HSCHR6_MHC_DBB_CTG1:2885154-2885154	T	intron_variant	MODIFIER	PRRC2A	ENSG00000231370	Transcript	ENST00000416335.1	protein_coding	-	30/30	-	-	-	-	-	-	-	rs2255741	G	G/A/T	-	1	-	HGNC	HGNC:13918	-	-	-	1	-	-	-	-	-	-	1	3.70918e+31	-	-	-	-	-
rs2255741	HSCHR6_MHC_DBB_CTG1:2885154-2885154	A	downstream_gene_variant	MODIFIER	BAG6	ENSG00000227761	Transcript	ENST00000422756.6	protein_coding	-	-	-	-	-	-	-	-	-	rs2255741	G	G/A/T	1637	-1	-	HGNC	HGNC:13919	-	-	-	1	-	-	-	-	-	-	1	3.70918e+31	-	-	-	-	-
rs2255741	HSCHR6_MHC_DBB_CTG1:2885154-2885154	T	downstream_gene_variant	MODIFIER	BAG6	ENSG00000227761	Transcript	ENST00000422756.6	protein_coding	-	-	-	-	-	-	-	-	-	rs2255741	G	G/A/T	1637	-1	-	HGNC	HGNC:13919	-	-	-	1	-	-	-	-	-	-	1	3.70918e+31	-	-	-	-	-
rs2255741	HSCHR6_MHC_DBB_CTG1:2885154-2885154	A	downstream_gene_variant	MODIFIER	BAG6	ENSG00000227761	Transcript	ENST00000423989.5	protein_coding	-	-	-	-	-	-	-	-	-	rs2255741	G	G/A/T	1637	-1	cds_start_NF	HGNC	HGNC:13919	-	-	-	2	-	-	-	-	-	-	1	3.70918e+31	-	-	-	-	-
rs2255741	HSCHR6_MHC_DBB_CTG1:2885154-2885154	T	downstream_gene_variant	MODIFIER	BAG6	ENSG00000227761	Transcript	ENST00000423989.5	protein_coding	-	-	-	-	-	-	-	-	-	rs2255741	G	G/A/T	1637	-1	cds_start_NF	HGNC	HGNC:13919	-	-	-	2	-	-	-	-	-	-	1	3.70918e+31	-	-	-	-	-
rs2255741	HSCHR6_MHC_DBB_CTG1:2885154-2885154	A	downstream_gene_variant	MODIFIER	BAG6	ENSG00000227761	Transcript	ENST00000425649.6	protein_coding	-	-	-	-	-	-	-	-	-	rs2255741	G	G/A/T	1637	-1	-	HGNC	HGNC:13919	-	-	-	1	-	-	-	-	-	-	1	3.70918e+31	-	-	-	-	-
rs2255741	HSCHR6_MHC_DBB_CTG1:2885154-2885154	T	downstream_gene_variant	MODIFIER	BAG6	ENSG00000227761	Transcript	ENST00000425649.6	protein_coding	-	-	-	-	-	-	-	-	-	rs2255741	G	G/A/T	1637	-1	-	HGNC	HGNC:13919	-	-	-	1	-	-	-	-	-	-	1	3.70918e+31	-	-	-	-	-
rs2255741	HSCHR6_MHC_DBB_CTG1:2885154-2885154	A	downstream_gene_variant	MODIFIER	BAG6	ENSG00000227761	Transcript	ENST00000434446.5	protein_coding	-	-	-	-	-	-	-	-	-	rs2255741	G	G/A/T	1637	-1	-	HGNC	HGNC:13919	-	-	-	1	-	-	-	-	-	-	1	3.70918e+31	-	-	-	-	-
rs2255741	HSCHR6_MHC_DBB_CTG1:2885154-2885154	T	downstream_gene_variant	MODIFIER	BAG6	ENSG00000227761	Transcript	ENST00000434446.5	protein_coding	-	-	-	-	-	-	-	-	-	rs2255741	G	G/A/T	1637	-1	-	HGNC	HGNC:13919	-	-	-	1	-	-	-	-	-	-	1	3.70918e+31	-	-	-	-	-
rs2255741	HSCHR6_MHC_DBB_CTG1:2885154-2885154	A	downstream_gene_variant	MODIFIER	BAG6	ENSG00000227761	Transcript	ENST00000434874.5	protein_coding	-	-	-	-	-	-	-	-	-	rs2255741	G	G/A/T	1637	-1	cds_start_NF	HGNC	HGNC:13919	-	-	-	2	-	-	-	-	-	-	1	3.70918e+31	-	-	-	-	-
rs2255741	HSCHR6_MHC_DBB_CTG1:2885154-2885154	T	downstream_gene_variant	MODIFIER	BAG6	ENSG00000227761	Transcript	ENST00000434874.5	protein_coding	-	-	-	-	-	-	-	-	-	rs2255741	G	G/A/T	1637	-1	cds_start_NF	HGNC	HGNC:13919	-	-	-	2	-	-	-	-	-	-	1	3.70918e+31	-	-	-	-	-
rs2255741	HSCHR6_MHC_DBB_CTG1:2885154-2885154	A	intron_variant	MODIFIER	PRRC2A	ENSG00000231370	Transcript	ENST00000439762.6	protein_coding	-	30/30	-	-	-	-	-	-	-	rs2255741	G	G/A/T	-	1	-	HGNC	HGNC:13918	-	-	-	1	-	-	-	-	-	-	1	3.70918e+31	-	-	-	-	-
rs2255741	HSCHR6_MHC_DBB_CTG1:2885154-2885154	T	intron_variant	MODIFIER	PRRC2A	ENSG00000231370	Transcript	ENST00000439762.6	protein_coding	-	30/30	-	-	-	-	-	-	-	rs2255741	G	G/A/T	-	1	-	HGNC	HGNC:13918	-	-	-	1	-	-	-	-	-	-	1	3.70918e+31	-	-	-	-	-
rs2255741	HSCHR6_MHC_DBB_CTG1:2885154-2885154	A	downstream_gene_variant	MODIFIER	PRRC2A	ENSG00000231370	Transcript	ENST00000462547.1	retained_intron	-	-	-	-	-	-	-	-	-	rs2255741	G	G/A/T	2634	1	-	HGNC	HGNC:13918	-	-	-	3	-	-	-	-	-	-	1	3.70918e+31	-	-	-	-	-
rs2255741	HSCHR6_MHC_DBB_CTG1:2885154-2885154	T	downstream_gene_variant	MODIFIER	PRRC2A	ENSG00000231370	Transcript	ENST00000462547.1	retained_intron	-	-	-	-	-	-	-	-	-	rs2255741	G	G/A/T	2634	1	-	HGNC	HGNC:13918	-	-	-	3	-	-	-	-	-	-	1	3.70918e+31	-	-	-	-	-
rs2255741	HSCHR6_MHC_DBB_CTG1:2885154-2885154	A	downstream_gene_variant	MODIFIER	BAG6	ENSG00000227761	Transcript	ENST00000463220.5	protein_coding_CDS_not_defined	-	-	-	-	-	-	-	-	-	rs2255741	G	G/A/T	4457	-1	-	HGNC	HGNC:13919	-	-	-	5	-	-	-	-	-	-	1	3.70918e+31	-	-	-	-	-
rs2255741	HSCHR6_MHC_DBB_CTG1:2885154-2885154	T	downstream_gene_variant	MODIFIER	BAG6	ENSG00000227761	Transcript	ENST00000463220.5	protein_coding_CDS_not_defined	-	-	-	-	-	-	-	-	-	rs2255741	G	G/A/T	4457	-1	-	HGNC	HGNC:13919	-	-	-	5	-	-	-	-	-	-	1	3.70918e+31	-	-	-	-	-
rs2255741	HSCHR6_MHC_DBB_CTG1:2885154-2885154	A	downstream_gene_variant	MODIFIER	BAG6	ENSG00000227761	Transcript	ENST00000464904.5	protein_coding_CDS_not_defined	-	-	-	-	-	-	-	-	-	rs2255741	G	G/A/T	1637	-1	-	HGNC	HGNC:13919	-	-	-	2	-	-	-	-	-	-	1	3.70918e+31	-	-	-	-	-
rs2255741	HSCHR6_MHC_DBB_CTG1:2885154-2885154	T	downstream_gene_variant	MODIFIER	BAG6	ENSG00000227761	Transcript	ENST00000464904.5	protein_coding_CDS_not_defined	-	-	-	-	-	-	-	-	-	rs2255741	G	G/A/T	1637	-1	-	HGNC	HGNC:13919	-	-	-	2	-	-	-	-	-	-	1	3.70918e+31	-	-	-	-	-
rs2255741	HSCHR6_MHC_DBB_CTG1:2885154-2885154	A	downstream_gene_variant	MODIFIER	BAG6	ENSG00000227761	Transcript	ENST00000465191.1	retained_intron	-	-	-	-	-	-	-	-	-	rs2255741	G	G/A/T	3434	-1	-	HGNC	HGNC:13919	-	-	-	2	-	-	-	-	-	-	1	3.70918e+31	-	-	-	-	-
rs2255741	HSCHR6_MHC_DBB_CTG1:2885154-2885154	T	downstream_gene_variant	MODIFIER	BAG6	ENSG00000227761	Transcript	ENST00000465191.1	retained_intron	-	-	-	-	-	-	-	-	-	rs2255741	G	G/A/T	3434	-1	-	HGNC	HGNC:13919	-	-	-	2	-	-	-	-	-	-	1	3.70918e+31	-	-	-	-	-
rs2255741	HSCHR6_MHC_DBB_CTG1:2885154-2885154	A	non_coding_transcript_exon_variant	MODIFIER	PRRC2A	ENSG00000231370	Transcript	ENST00000468109.5	retained_intron	2025-05-05	-	-	-	737	-	-	-	-	rs2255741	G	G/A/T	-	1	-	HGNC	HGNC:13918	-	-	-	2	-	-	-	-	-	-	1	3.70918e+31	-	-	-	-	-
rs2255741	HSCHR6_MHC_DBB_CTG1:2885154-2885154	T	non_coding_transcript_exon_variant	MODIFIER	PRRC2A	ENSG00000231370	Transcript	ENST00000468109.5	retained_intron	2025-05-05	-	-	-	737	-	-	-	-	rs2255741	G	G/A/T	-	1	-	HGNC	HGNC:13918	-	-	-	2	-	-	-	-	-	-	1	3.70918e+31	-	-	-	-	-
rs2255741	HSCHR6_MHC_DBB_CTG1:2885154-2885154	A	downstream_gene_variant	MODIFIER	PRRC2A	ENSG00000231370	Transcript	ENST00000469943.1	retained_intron	-	-	-	-	-	-	-	-	-	rs2255741	G	G/A/T	2074	1	-	HGNC	HGNC:13918	-	-	-	2	-	-	-	-	-	-	1	3.70918e+31	-	-	-	-	-
rs2255741	HSCHR6_MHC_DBB_CTG1:2885154-2885154	T	downstream_gene_variant	MODIFIER	PRRC2A	ENSG00000231370	Transcript	ENST00000469943.1	retained_intron	-	-	-	-	-	-	-	-	-	rs2255741	G	G/A/T	2074	1	-	HGNC	HGNC:13918	-	-	-	2	-	-	-	-	-	-	1	3.70918e+31	-	-	-	-	-
rs2255741	HSCHR6_MHC_DBB_CTG1:2885154-2885154	A	non_coding_transcript_exon_variant	MODIFIER	PRRC2A	ENSG00000231370	Transcript	ENST00000476928.1	retained_intron	2025-03-03	-	-	-	634	-	-	-	-	rs2255741	G	G/A/T	-	1	-	HGNC	HGNC:13918	-	-	-	5	-	-	-	-	-	-	1	3.70918e+31	-	-	-	-	-
rs2255741	HSCHR6_MHC_DBB_CTG1:2885154-2885154	T	non_coding_transcript_exon_variant	MODIFIER	PRRC2A	ENSG00000231370	Transcript	ENST00000476928.1	retained_intron	2025-03-03	-	-	-	634	-	-	-	-	rs2255741	G	G/A/T	-	1	-	HGNC	HGNC:13918	-	-	-	5	-	-	-	-	-	-	1	3.70918e+31	-	-	-	-	-
rs2255741	HSCHR6_MHC_DBB_CTG1:2885154-2885154	A	downstream_gene_variant	MODIFIER	BAG6	ENSG00000227761	Transcript	ENST00000483249.1	protein_coding_CDS_not_defined	-	-	-	-	-	-	-	-	-	rs2255741	G	G/A/T	1637	-1	-	HGNC	HGNC:13919	-	-	-	2	-	-	-	-	-	-	1	3.70918e+31	-	-	-	-	-
rs2255741	HSCHR6_MHC_DBB_CTG1:2885154-2885154	T	downstream_gene_variant	MODIFIER	BAG6	ENSG00000227761	Transcript	ENST00000483249.1	protein_coding_CDS_not_defined	-	-	-	-	-	-	-	-	-	rs2255741	G	G/A/T	1637	-1	-	HGNC	HGNC:13919	-	-	-	2	-	-	-	-	-	-	1	3.70918e+31	-	-	-	-	-
rs2255741	HSCHR6_MHC_DBB_CTG1:2885154-2885154	A	downstream_gene_variant	MODIFIER	PRRC2A	ENSG00000231370	Transcript	ENST00000487442.1	retained_intron	-	-	-	-	-	-	-	-	-	rs2255741	G	G/A/T	1681	1	-	HGNC	HGNC:13918	-	-	-	5	-	-	-	-	-	-	1	3.70918e+31	-	-	-	-	-
rs2255741	HSCHR6_MHC_DBB_CTG1:2885154-2885154	T	downstream_gene_variant	MODIFIER	PRRC2A	ENSG00000231370	Transcript	ENST00000487442.1	retained_intron	-	-	-	-	-	-	-	-	-	rs2255741	G	G/A/T	1681	1	-	HGNC	HGNC:13918	-	-	-	5	-	-	-	-	-	-	1	3.70918e+31	-	-	-	-	-
rs2255741	HSCHR6_MHC_DBB_CTG1:2885154-2885154	A	intron_variant,non_coding_transcript_variant	MODIFIER	PRRC2A	ENSG00000231370	Transcript	ENST00000488326.1	retained_intron	-	2025-02-02	-	-	-	-	-	-	-	rs2255741	G	G/A/T	-	1	-	HGNC	HGNC:13918	-	-	-	2	-	-	-	-	-	-	1	3.70918e+31	-	-	-	-	-
rs2255741	HSCHR6_MHC_DBB_CTG1:2885154-2885154	T	intron_variant,non_coding_transcript_variant	MODIFIER	PRRC2A	ENSG00000231370	Transcript	ENST00000488326.1	retained_intron	-	2025-02-02	-	-	-	-	-	-	-	rs2255741	G	G/A/T	-	1	-	HGNC	HGNC:13918	-	-	-	2	-	-	-	-	-	-	1	3.70918e+31	-	-	-	-	-
rs2255741	HSCHR6_MHC_DBB_CTG1:2885154-2885154	A	downstream_gene_variant	MODIFIER	PRRC2A	ENSG00000231370	Transcript	ENST00000493573.1	retained_intron	-	-	-	-	-	-	-	-	-	rs2255741	G	G/A/T	1140	1	-	HGNC	HGNC:13918	-	-	-	2	-	-	-	-	-	-	1	3.70918e+31	-	-	-	-	-
rs2255741	HSCHR6_MHC_DBB_CTG1:2885154-2885154	T	downstream_gene_variant	MODIFIER	PRRC2A	ENSG00000231370	Transcript	ENST00000493573.1	retained_intron	-	-	-	-	-	-	-	-	-	rs2255741	G	G/A/T	1140	1	-	HGNC	HGNC:13918	-	-	-	2	-	-	-	-	-	-	1	3.70918e+31	-	-	-	-	-
rs2255741	HSCHR6_MHC_DBB_CTG1:2885154-2885154	A	downstream_gene_variant	MODIFIER	PRRC2A	ENSG00000231370	Transcript	ENST00000496540.1	retained_intron	-	-	-	-	-	-	-	-	-	rs2255741	G	G/A/T	579	1	-	HGNC	HGNC:13918	-	-	-	5	-	-	-	-	-	-	1	3.70918e+31	-	-	-	-	-
rs2255741	HSCHR6_MHC_DBB_CTG1:2885154-2885154	T	downstream_gene_variant	MODIFIER	PRRC2A	ENSG00000231370	Transcript	ENST00000496540.1	retained_intron	-	-	-	-	-	-	-	-	-	rs2255741	G	G/A/T	579	1	-	HGNC	HGNC:13918	-	-	-	5	-	-	-	-	-	-	1	3.70918e+31	-	-	-	-	-
rs2255741	HSCHR6_MHC_DBB_CTG1:2885154-2885154	A	downstream_gene_variant	MODIFIER	BAG6	ENSG00000227761	Transcript	ENST00000552467.2	protein_coding	-	-	-	-	-	-	-	-	-	rs2255741	G	G/A/T	1638	-1	-	HGNC	HGNC:13919	-	-	-	2	-	-	-	-	-	-	1	3.70918e+31	-	-	-	-	-
rs2255741	HSCHR6_MHC_DBB_CTG1:2885154-2885154	T	downstream_gene_variant	MODIFIER	BAG6	ENSG00000227761	Transcript	ENST00000552467.2	protein_coding	-	-	-	-	-	-	-	-	-	rs2255741	G	G/A/T	1638	-1	-	HGNC	HGNC:13919	-	-	-	2	-	-	-	-	-	-	1	3.70918e+31	-	-	-	-	-
rs2255741	HSCHR6_MHC_DBB_CTG1:2885154-2885154	A	downstream_gene_variant	MODIFIER	BAG6	ENSG00000227761	Transcript	ENST00000613474.4	protein_coding	-	-	-	-	-	-	-	-	-	rs2255741	G	G/A/T	1638	-1	-	HGNC	HGNC:13919	-	-	-	2	-	-	-	-	-	-	1	3.70918e+31	-	-	-	-	-
rs2255741	HSCHR6_MHC_DBB_CTG1:2885154-2885154	T	downstream_gene_variant	MODIFIER	BAG6	ENSG00000227761	Transcript	ENST00000613474.4	protein_coding	-	-	-	-	-	-	-	-	-	rs2255741	G	G/A/T	1638	-1	-	HGNC	HGNC:13919	-	-	-	2	-	-	-	-	-	-	1	3.70918e+31	-	-	-	-	-
rs1046756	HSCHR6_MHC_DBB_CTG1:2885265-2885265	T	downstream_gene_variant	MODIFIER	BAG6	ENSG00000227761	Transcript	ENST00000415170.5	protein_coding	-	-	-	-	-	-	-	-	-	rs1046756	C	C/T	4717	-1	cds_end_NF	HGNC	HGNC:13919	-	-	-	5	-	-	-	-	benign	-	1	35870639	-	-	-	-	-
rs1046756	HSCHR6_MHC_DBB_CTG1:2885265-2885265	T	missense_variant	MODERATE	PRRC2A	ENSG00000231370	Transcript	ENST00000416335.1	protein_coding	31/31	-	-	-	6623	6389	2130	P/L	cCg/cTg	rs1046756	C	C/T	-	1	-	HGNC	HGNC:13918	-	-	-	1	-	deleterious_low_confidence(0.01)	probably_damaging(0.984)	-	benign	-	1	35870639	-	-	-	-	-
rs1046756	HSCHR6_MHC_DBB_CTG1:2885265-2885265	T	downstream_gene_variant	MODIFIER	BAG6	ENSG00000227761	Transcript	ENST00000422756.6	protein_coding	-	-	-	-	-	-	-	-	-	rs1046756	C	C/T	1526	-1	-	HGNC	HGNC:13919	-	-	-	1	-	-	-	-	benign	-	1	35870639	-	-	-	-	-
rs1046756	HSCHR6_MHC_DBB_CTG1:2885265-2885265	T	downstream_gene_variant	MODIFIER	BAG6	ENSG00000227761	Transcript	ENST00000423989.5	protein_coding	-	-	-	-	-	-	-	-	-	rs1046756	C	C/T	1526	-1	cds_start_NF	HGNC	HGNC:13919	-	-	-	2	-	-	-	-	benign	-	1	35870639	-	-	-	-	-
rs1046756	HSCHR6_MHC_DBB_CTG1:2885265-2885265	T	downstream_gene_variant	MODIFIER	BAG6	ENSG00000227761	Transcript	ENST00000425649.6	protein_coding	-	-	-	-	-	-	-	-	-	rs1046756	C	C/T	1526	-1	-	HGNC	HGNC:13919	-	-	-	1	-	-	-	-	benign	-	1	35870639	-	-	-	-	-
rs1046756	HSCHR6_MHC_DBB_CTG1:2885265-2885265	T	downstream_gene_variant	MODIFIER	BAG6	ENSG00000227761	Transcript	ENST00000434446.5	protein_coding	-	-	-	-	-	-	-	-	-	rs1046756	C	C/T	1526	-1	-	HGNC	HGNC:13919	-	-	-	1	-	-	-	-	benign	-	1	35870639	-	-	-	-	-
rs1046756	HSCHR6_MHC_DBB_CTG1:2885265-2885265	T	downstream_gene_variant	MODIFIER	BAG6	ENSG00000227761	Transcript	ENST00000434874.5	protein_coding	-	-	-	-	-	-	-	-	-	rs1046756	C	C/T	1526	-1	cds_start_NF	HGNC	HGNC:13919	-	-	-	2	-	-	-	-	benign	-	1	35870639	-	-	-	-	-
rs1046756	HSCHR6_MHC_DBB_CTG1:2885265-2885265	T	missense_variant	MODERATE	PRRC2A	ENSG00000231370	Transcript	ENST00000439762.6	protein_coding	31/31	-	-	-	6591	6389	2130	P/L	cCg/cTg	rs1046756	C	C/T	-	1	-	HGNC	HGNC:13918	-	-	-	1	-	deleterious_low_confidence(0.01)	probably_damaging(0.984)	-	benign	-	1	35870639	-	-	-	-	-
rs1046756	HSCHR6_MHC_DBB_CTG1:2885265-2885265	T	downstream_gene_variant	MODIFIER	PRRC2A	ENSG00000231370	Transcript	ENST00000462547.1	retained_intron	-	-	-	-	-	-	-	-	-	rs1046756	C	C/T	2745	1	-	HGNC	HGNC:13918	-	-	-	3	-	-	-	-	benign	-	1	35870639	-	-	-	-	-
rs1046756	HSCHR6_MHC_DBB_CTG1:2885265-2885265	T	downstream_gene_variant	MODIFIER	BAG6	ENSG00000227761	Transcript	ENST00000463220.5	protein_coding_CDS_not_defined	-	-	-	-	-	-	-	-	-	rs1046756	C	C/T	4346	-1	-	HGNC	HGNC:13919	-	-	-	5	-	-	-	-	benign	-	1	35870639	-	-	-	-	-
rs1046756	HSCHR6_MHC_DBB_CTG1:2885265-2885265	T	downstream_gene_variant	MODIFIER	BAG6	ENSG00000227761	Transcript	ENST00000464904.5	protein_coding_CDS_not_defined	-	-	-	-	-	-	-	-	-	rs1046756	C	C/T	1526	-1	-	HGNC	HGNC:13919	-	-	-	2	-	-	-	-	benign	-	1	35870639	-	-	-	-	-
rs1046756	HSCHR6_MHC_DBB_CTG1:2885265-2885265	T	downstream_gene_variant	MODIFIER	BAG6	ENSG00000227761	Transcript	ENST00000465191.1	retained_intron	-	-	-	-	-	-	-	-	-	rs1046756	C	C/T	3323	-1	-	HGNC	HGNC:13919	-	-	-	2	-	-	-	-	benign	-	1	35870639	-	-	-	-	-
rs1046756	HSCHR6_MHC_DBB_CTG1:2885265-2885265	T	non_coding_transcript_exon_variant	MODIFIER	PRRC2A	ENSG00000231370	Transcript	ENST00000468109.5	retained_intron	2025-05-05	-	-	-	848	-	-	-	-	rs1046756	C	C/T	-	1	-	HGNC	HGNC:13918	-	-	-	2	-	-	-	-	benign	-	1	35870639	-	-	-	-	-
rs1046756	HSCHR6_MHC_DBB_CTG1:2885265-2885265	T	downstream_gene_variant	MODIFIER	PRRC2A	ENSG00000231370	Transcript	ENST00000469943.1	retained_intron	-	-	-	-	-	-	-	-	-	rs1046756	C	C/T	2185	1	-	HGNC	HGNC:13918	-	-	-	2	-	-	-	-	benign	-	1	35870639	-	-	-	-	-
rs1046756	HSCHR6_MHC_DBB_CTG1:2885265-2885265	T	non_coding_transcript_exon_variant	MODIFIER	PRRC2A	ENSG00000231370	Transcript	ENST00000476928.1	retained_intron	2025-03-03	-	-	-	745	-	-	-	-	rs1046756	C	C/T	-	1	-	HGNC	HGNC:13918	-	-	-	5	-	-	-	-	benign	-	1	35870639	-	-	-	-	-
rs1046756	HSCHR6_MHC_DBB_CTG1:2885265-2885265	T	downstream_gene_variant	MODIFIER	BAG6	ENSG00000227761	Transcript	ENST00000483249.1	protein_coding_CDS_not_defined	-	-	-	-	-	-	-	-	-	rs1046756	C	C/T	1526	-1	-	HGNC	HGNC:13919	-	-	-	2	-	-	-	-	benign	-	1	35870639	-	-	-	-	-
rs1046756	HSCHR6_MHC_DBB_CTG1:2885265-2885265	T	downstream_gene_variant	MODIFIER	PRRC2A	ENSG00000231370	Transcript	ENST00000487442.1	retained_intron	-	-	-	-	-	-	-	-	-	rs1046756	C	C/T	1792	1	-	HGNC	HGNC:13918	-	-	-	5	-	-	-	-	benign	-	1	35870639	-	-	-	-	-
rs1046756	HSCHR6_MHC_DBB_CTG1:2885265-2885265	T	non_coding_transcript_exon_variant	MODIFIER	PRRC2A	ENSG00000231370	Transcript	ENST00000488326.1	retained_intron	2025-03-03	-	-	-	449	-	-	-	-	rs1046756	C	C/T	-	1	-	HGNC	HGNC:13918	-	-	-	2	-	-	-	-	benign	-	1	35870639	-	-	-	-	-
rs1046756	HSCHR6_MHC_DBB_CTG1:2885265-2885265	T	downstream_gene_variant	MODIFIER	PRRC2A	ENSG00000231370	Transcript	ENST00000493573.1	retained_intron	-	-	-	-	-	-	-	-	-	rs1046756	C	C/T	1251	1	-	HGNC	HGNC:13918	-	-	-	2	-	-	-	-	benign	-	1	35870639	-	-	-	-	-
rs1046756	HSCHR6_MHC_DBB_CTG1:2885265-2885265	T	downstream_gene_variant	MODIFIER	PRRC2A	ENSG00000231370	Transcript	ENST00000496540.1	retained_intron	-	-	-	-	-	-	-	-	-	rs1046756	C	C/T	690	1	-	HGNC	HGNC:13918	-	-	-	5	-	-	-	-	benign	-	1	35870639	-	-	-	-	-
rs1046756	HSCHR6_MHC_DBB_CTG1:2885265-2885265	T	downstream_gene_variant	MODIFIER	BAG6	ENSG00000227761	Transcript	ENST00000552467.2	protein_coding	-	-	-	-	-	-	-	-	-	rs1046756	C	C/T	1527	-1	-	HGNC	HGNC:13919	-	-	-	2	-	-	-	-	benign	-	1	35870639	-	-	-	-	-
rs1046756	HSCHR6_MHC_DBB_CTG1:2885265-2885265	T	downstream_gene_variant	MODIFIER	BAG6	ENSG00000227761	Transcript	ENST00000613474.4	protein_coding	-	-	-	-	-	-	-	-	-	rs1046756	C	C/T	1527	-1	-	HGNC	HGNC:13919	-	-	-	2	-	-	-	-	benign	-	1	35870639	-	-	-	-	-
rs2844463	HSCHR6_MHC_DBB_CTG1:2895157-2895157	A	intron_variant	MODIFIER	BAG6	ENSG00000227761	Transcript	ENST00000415170.5	protein_coding	-	2025-07-15	-	-	-	-	-	-	-	rs2844463	G	G/A	-	-1	cds_end_NF	HGNC	HGNC:13919	-	-	-	5	-	-	-	-	-	-	-	1.90528e+55	-	-	-	-	-
rs2844463	HSCHR6_MHC_DBB_CTG1:2895157-2895157	A	downstream_gene_variant	MODIFIER	BAG6	ENSG00000227761	Transcript	ENST00000416755.5	protein_coding	-	-	-	-	-	-	-	-	-	rs2844463	G	G/A	398	-1	cds_end_NF	HGNC	HGNC:13919	-	-	-	1	-	-	-	-	-	-	-	1.90528e+55	-	-	-	-	-
rs2844463	HSCHR6_MHC_DBB_CTG1:2895157-2895157	A	upstream_gene_variant	MODIFIER	BAG6	ENSG00000227761	Transcript	ENST00000419635.5	protein_coding	-	-	-	-	-	-	-	-	-	rs2844463	G	G/A	2322	-1	cds_start_NF,cds_end_NF	HGNC	HGNC:13919	-	-	-	3	-	-	-	-	-	-	-	1.90528e+55	-	-	-	-	-
rs2844463	HSCHR6_MHC_DBB_CTG1:2895157-2895157	A	downstream_gene_variant	MODIFIER	BAG6	ENSG00000227761	Transcript	ENST00000420075.5	protein_coding	-	-	-	-	-	-	-	-	-	rs2844463	G	G/A	201	-1	cds_end_NF	HGNC	HGNC:13919	-	-	-	3	-	-	-	-	-	-	-	1.90528e+55	-	-	-	-	-
rs2844463	HSCHR6_MHC_DBB_CTG1:2895157-2895157	A	downstream_gene_variant	MODIFIER	BAG6	ENSG00000227761	Transcript	ENST00000420098.5	protein_coding	-	-	-	-	-	-	-	-	-	rs2844463	G	G/A	1522	-1	cds_end_NF	HGNC	HGNC:13919	-	-	-	3	-	-	-	-	-	-	-	1.90528e+55	-	-	-	-	-
rs2844463	HSCHR6_MHC_DBB_CTG1:2895157-2895157	A	intron_variant	MODIFIER	BAG6	ENSG00000227761	Transcript	ENST00000422756.6	protein_coding	-	2025-07-24	-	-	-	-	-	-	-	rs2844463	G	G/A	-	-1	-	HGNC	HGNC:13919	-	-	-	1	-	-	-	-	-	-	-	1.90528e+55	-	-	-	-	-
rs2844463	HSCHR6_MHC_DBB_CTG1:2895157-2895157	A	intron_variant	MODIFIER	BAG6	ENSG00000227761	Transcript	ENST00000425649.6	protein_coding	-	2025-07-24	-	-	-	-	-	-	-	rs2844463	G	G/A	-	-1	-	HGNC	HGNC:13919	-	-	-	1	-	-	-	-	-	-	-	1.90528e+55	-	-	-	-	-
rs2844463	HSCHR6_MHC_DBB_CTG1:2895157-2895157	A	downstream_gene_variant	MODIFIER	BAG6	ENSG00000227761	Transcript	ENST00000428271.5	protein_coding	-	-	-	-	-	-	-	-	-	rs2844463	G	G/A	204	-1	cds_end_NF	HGNC	HGNC:13919	-	-	-	3	-	-	-	-	-	-	-	1.90528e+55	-	-	-	-	-
rs2844463	HSCHR6_MHC_DBB_CTG1:2895157-2895157	A	downstream_gene_variant	MODIFIER	BAG6	ENSG00000227761	Transcript	ENST00000431345.5	protein_coding	-	-	-	-	-	-	-	-	-	rs2844463	G	G/A	210	-1	cds_end_NF	HGNC	HGNC:13919	-	-	-	3	-	-	-	-	-	-	-	1.90528e+55	-	-	-	-	-
rs2844463	HSCHR6_MHC_DBB_CTG1:2895157-2895157	A	downstream_gene_variant	MODIFIER	BAG6	ENSG00000227761	Transcript	ENST00000431989.5	protein_coding	-	-	-	-	-	-	-	-	-	rs2844463	G	G/A	316	-1	cds_end_NF	HGNC	HGNC:13919	-	-	-	2	-	-	-	-	-	-	-	1.90528e+55	-	-	-	-	-
rs2844463	HSCHR6_MHC_DBB_CTG1:2895157-2895157	A	downstream_gene_variant	MODIFIER	BAG6	ENSG00000227761	Transcript	ENST00000432174.5	protein_coding	-	-	-	-	-	-	-	-	-	rs2844463	G	G/A	201	-1	cds_end_NF	HGNC	HGNC:13919	-	-	-	3	-	-	-	-	-	-	-	1.90528e+55	-	-	-	-	-
rs2844463	HSCHR6_MHC_DBB_CTG1:2895157-2895157	A	intron_variant	MODIFIER	BAG6	ENSG00000227761	Transcript	ENST00000434446.5	protein_coding	-	2025-07-24	-	-	-	-	-	-	-	rs2844463	G	G/A	-	-1	-	HGNC	HGNC:13919	-	-	-	1	-	-	-	-	-	-	-	1.90528e+55	-	-	-	-	-
rs2844463	HSCHR6_MHC_DBB_CTG1:2895157-2895157	A	upstream_gene_variant	MODIFIER	BAG6	ENSG00000227761	Transcript	ENST00000435543.5	protein_coding	-	-	-	-	-	-	-	-	-	rs2844463	G	G/A	1901	-1	cds_start_NF,cds_end_NF	HGNC	HGNC:13919	-	-	-	5	-	-	-	-	-	-	-	1.90528e+55	-	-	-	-	-
rs2844463	HSCHR6_MHC_DBB_CTG1:2895157-2895157	A	downstream_gene_variant	MODIFIER	BAG6	ENSG00000227761	Transcript	ENST00000436859.5	protein_coding	-	-	-	-	-	-	-	-	-	rs2844463	G	G/A	290	-1	cds_end_NF	HGNC	HGNC:13919	-	-	-	3	-	-	-	-	-	-	-	1.90528e+55	-	-	-	-	-
rs2844463	HSCHR6_MHC_DBB_CTG1:2895157-2895157	A	downstream_gene_variant	MODIFIER	BAG6	ENSG00000227761	Transcript	ENST00000438330.5	protein_coding	-	-	-	-	-	-	-	-	-	rs2844463	G	G/A	201	-1	cds_end_NF	HGNC	HGNC:13919	-	-	-	5	-	-	-	-	-	-	-	1.90528e+55	-	-	-	-	-
rs2844463	HSCHR6_MHC_DBB_CTG1:2895157-2895157	A	downstream_gene_variant	MODIFIER	BAG6	ENSG00000227761	Transcript	ENST00000446133.5	protein_coding	-	-	-	-	-	-	-	-	-	rs2844463	G	G/A	309	-1	cds_end_NF	HGNC	HGNC:13919	-	-	-	3	-	-	-	-	-	-	-	1.90528e+55	-	-	-	-	-
rs2844463	HSCHR6_MHC_DBB_CTG1:2895157-2895157	A	intron_variant	MODIFIER	BAG6	ENSG00000227761	Transcript	ENST00000449874.5	protein_coding	-	2025-07-11	-	-	-	-	-	-	-	rs2844463	G	G/A	-	-1	cds_end_NF	HGNC	HGNC:13919	-	-	-	5	-	-	-	-	-	-	-	1.90528e+55	-	-	-	-	-
rs2844463	HSCHR6_MHC_DBB_CTG1:2895157-2895157	A	downstream_gene_variant	MODIFIER	BAG6	ENSG00000227761	Transcript	ENST00000452627.5	protein_coding	-	-	-	-	-	-	-	-	-	rs2844463	G	G/A	214	-1	cds_end_NF	HGNC	HGNC:13919	-	-	-	2	-	-	-	-	-	-	-	1.90528e+55	-	-	-	-	-
rs2844463	HSCHR6_MHC_DBB_CTG1:2895157-2895157	A	upstream_gene_variant	MODIFIER	BAG6	ENSG00000227761	Transcript	ENST00000455689.5	protein_coding	-	-	-	-	-	-	-	-	-	rs2844463	G	G/A	1888	-1	cds_start_NF,cds_end_NF	HGNC	HGNC:13919	-	-	-	5	-	-	-	-	-	-	-	1.90528e+55	-	-	-	-	-
rs2844463	HSCHR6_MHC_DBB_CTG1:2895157-2895157	A	downstream_gene_variant	MODIFIER	BAG6	ENSG00000227761	Transcript	ENST00000456223.5	protein_coding	-	-	-	-	-	-	-	-	-	rs2844463	G	G/A	203	-1	cds_end_NF	HGNC	HGNC:13919	-	-	-	5	-	-	-	-	-	-	-	1.90528e+55	-	-	-	-	-
rs2844463	HSCHR6_MHC_DBB_CTG1:2895157-2895157	A	upstream_gene_variant	MODIFIER	BAG6	ENSG00000227761	Transcript	ENST00000463220.5	protein_coding_CDS_not_defined	-	-	-	-	-	-	-	-	-	rs2844463	G	G/A	3075	-1	-	HGNC	HGNC:13919	-	-	-	5	-	-	-	-	-	-	-	1.90528e+55	-	-	-	-	-
rs2844463	HSCHR6_MHC_DBB_CTG1:2895157-2895157	A	downstream_gene_variant	MODIFIER	BAG6	ENSG00000227761	Transcript	ENST00000466934.1	protein_coding_CDS_not_defined	-	-	-	-	-	-	-	-	-	rs2844463	G	G/A	1840	-1	-	HGNC	HGNC:13919	-	-	-	3	-	-	-	-	-	-	-	1.90528e+55	-	-	-	-	-
rs2844463	HSCHR6_MHC_DBB_CTG1:2895157-2895157	A	downstream_gene_variant	MODIFIER	BAG6	ENSG00000227761	Transcript	ENST00000483830.5	protein_coding_CDS_not_defined	-	-	-	-	-	-	-	-	-	rs2844463	G	G/A	1338	-1	-	HGNC	HGNC:13919	-	-	-	3	-	-	-	-	-	-	-	1.90528e+55	-	-	-	-	-
rs2844463	HSCHR6_MHC_DBB_CTG1:2895157-2895157	A	upstream_gene_variant	MODIFIER	BAG6	ENSG00000227761	Transcript	ENST00000488142.1	protein_coding_CDS_not_defined	-	-	-	-	-	-	-	-	-	rs2844463	G	G/A	1830	-1	-	HGNC	HGNC:13919	-	-	-	3	-	-	-	-	-	-	-	1.90528e+55	-	-	-	-	-
rs2844463	HSCHR6_MHC_DBB_CTG1:2895157-2895157	A	upstream_gene_variant	MODIFIER	BAG6	ENSG00000227761	Transcript	ENST00000491914.5	protein_coding_CDS_not_defined	-	-	-	-	-	-	-	-	-	rs2844463	G	G/A	3191	-1	-	HGNC	HGNC:13919	-	-	-	2	-	-	-	-	-	-	-	1.90528e+55	-	-	-	-	-
rs2844463	HSCHR6_MHC_DBB_CTG1:2895157-2895157	A	upstream_gene_variant	MODIFIER	BAG6	ENSG00000227761	Transcript	ENST00000497585.1	protein_coding_CDS_not_defined	-	-	-	-	-	-	-	-	-	rs2844463	G	G/A	2206	-1	-	HGNC	HGNC:13919	-	-	-	2	-	-	-	-	-	-	-	1.90528e+55	-	-	-	-	-
rs2844463	HSCHR6_MHC_DBB_CTG1:2895157-2895157	A	intron_variant	MODIFIER	BAG6	ENSG00000227761	Transcript	ENST00000552467.2	protein_coding	-	2025-07-23	-	-	-	-	-	-	-	rs2844463	G	G/A	-	-1	-	HGNC	HGNC:13919	-	-	-	2	-	-	-	-	-	-	-	1.90528e+55	-	-	-	-	-
rs2844463	HSCHR6_MHC_DBB_CTG1:2895157-2895157	A	intron_variant	MODIFIER	BAG6	ENSG00000227761	Transcript	ENST00000613474.4	protein_coding	-	2025-07-22	-	-	-	-	-	-	-	rs2844463	G	G/A	-	-1	-	HGNC	HGNC:13919	-	-	-	2	-	-	-	-	-	-	-	1.90528e+55	-	-	-	-	-
rs805300	HSCHR6_MHC_DBB_CTG1:2898557-2898557	G	intron_variant	MODIFIER	BAG6	ENSG00000227761	Transcript	ENST00000415170.5	protein_coding	-	2025-02-15	-	-	-	-	-	-	-	rs805300	A	A/G	-	-1	cds_end_NF	HGNC	HGNC:13919	-	-	-	5	-	-	-	-	-	-	-	37091810	-	-	-	-	-
rs805300	HSCHR6_MHC_DBB_CTG1:2898557-2898557	G	intron_variant	MODIFIER	BAG6	ENSG00000227761	Transcript	ENST00000416755.5	protein_coding	-	2025-01-05	-	-	-	-	-	-	-	rs805300	A	A/G	-	-1	cds_end_NF	HGNC	HGNC:13919	-	-	-	1	-	-	-	-	-	-	-	37091810	-	-	-	-	-
rs805300	HSCHR6_MHC_DBB_CTG1:2898557-2898557	G	intron_variant	MODIFIER	BAG6	ENSG00000227761	Transcript	ENST00000420075.5	protein_coding	-	2025-02-06	-	-	-	-	-	-	-	rs805300	A	A/G	-	-1	cds_end_NF	HGNC	HGNC:13919	-	-	-	3	-	-	-	-	-	-	-	37091810	-	-	-	-	-
rs805300	HSCHR6_MHC_DBB_CTG1:2898557-2898557	G	intron_variant	MODIFIER	BAG6	ENSG00000227761	Transcript	ENST00000420098.5	protein_coding	-	2025-02-04	-	-	-	-	-	-	-	rs805300	A	A/G	-	-1	cds_end_NF	HGNC	HGNC:13919	-	-	-	3	-	-	-	-	-	-	-	37091810	-	-	-	-	-
rs805300	HSCHR6_MHC_DBB_CTG1:2898557-2898557	G	intron_variant	MODIFIER	BAG6	ENSG00000227761	Transcript	ENST00000422756.6	protein_coding	-	2025-02-24	-	-	-	-	-	-	-	rs805300	A	A/G	-	-1	-	HGNC	HGNC:13919	-	-	-	1	-	-	-	-	-	-	-	37091810	-	-	-	-	-
rs805300	HSCHR6_MHC_DBB_CTG1:2898557-2898557	G	intron_variant	MODIFIER	BAG6	ENSG00000227761	Transcript	ENST00000425649.6	protein_coding	-	2025-02-24	-	-	-	-	-	-	-	rs805300	A	A/G	-	-1	-	HGNC	HGNC:13919	-	-	-	1	-	-	-	-	-	-	-	37091810	-	-	-	-	-
rs805300	HSCHR6_MHC_DBB_CTG1:2898557-2898557	G	upstream_gene_variant	MODIFIER	APOM	ENSG00000227567	Transcript	ENST00000426401.5	protein_coding	-	-	-	-	-	-	-	-	-	rs805300	A	A/G	1630	1	-	HGNC	HGNC:13916	-	-	-	2	-	-	-	-	-	-	-	37091810	-	-	-	-	-
rs805300	HSCHR6_MHC_DBB_CTG1:2898557-2898557	G	intron_variant	MODIFIER	BAG6	ENSG00000227761	Transcript	ENST00000428271.5	protein_coding	-	2025-02-05	-	-	-	-	-	-	-	rs805300	A	A/G	-	-1	cds_end_NF	HGNC	HGNC:13919	-	-	-	3	-	-	-	-	-	-	-	37091810	-	-	-	-	-
rs805300	HSCHR6_MHC_DBB_CTG1:2898557-2898557	G	intron_variant	MODIFIER	BAG6	ENSG00000227761	Transcript	ENST00000431345.5	protein_coding	-	2025-02-06	-	-	-	-	-	-	-	rs805300	A	A/G	-	-1	cds_end_NF	HGNC	HGNC:13919	-	-	-	3	-	-	-	-	-	-	-	37091810	-	-	-	-	-
rs805300	HSCHR6_MHC_DBB_CTG1:2898557-2898557	G	intron_variant	MODIFIER	BAG6	ENSG00000227761	Transcript	ENST00000431989.5	protein_coding	-	2025-02-05	-	-	-	-	-	-	-	rs805300	A	A/G	-	-1	cds_end_NF	HGNC	HGNC:13919	-	-	-	2	-	-	-	-	-	-	-	37091810	-	-	-	-	-
rs805300	HSCHR6_MHC_DBB_CTG1:2898557-2898557	G	intron_variant	MODIFIER	BAG6	ENSG00000227761	Transcript	ENST00000432174.5	protein_coding	-	2025-02-05	-	-	-	-	-	-	-	rs805300	A	A/G	-	-1	cds_end_NF	HGNC	HGNC:13919	-	-	-	3	-	-	-	-	-	-	-	37091810	-	-	-	-	-
rs805300	HSCHR6_MHC_DBB_CTG1:2898557-2898557	G	intron_variant	MODIFIER	BAG6	ENSG00000227761	Transcript	ENST00000434446.5	protein_coding	-	2025-02-24	-	-	-	-	-	-	-	rs805300	A	A/G	-	-1	-	HGNC	HGNC:13919	-	-	-	1	-	-	-	-	-	-	-	37091810	-	-	-	-	-
rs805300	HSCHR6_MHC_DBB_CTG1:2898557-2898557	G	intron_variant	MODIFIER	BAG6	ENSG00000227761	Transcript	ENST00000436859.5	protein_coding	-	2025-02-05	-	-	-	-	-	-	-	rs805300	A	A/G	-	-1	cds_end_NF	HGNC	HGNC:13919	-	-	-	3	-	-	-	-	-	-	-	37091810	-	-	-	-	-
rs805300	HSCHR6_MHC_DBB_CTG1:2898557-2898557	G	intron_variant	MODIFIER	BAG6	ENSG00000227761	Transcript	ENST00000438330.5	protein_coding	-	2025-02-05	-	-	-	-	-	-	-	rs805300	A	A/G	-	-1	cds_end_NF	HGNC	HGNC:13919	-	-	-	5	-	-	-	-	-	-	-	37091810	-	-	-	-	-
rs805300	HSCHR6_MHC_DBB_CTG1:2898557-2898557	G	upstream_gene_variant	MODIFIER	APOM	ENSG00000227567	Transcript	ENST00000439902.5	protein_coding	-	-	-	-	-	-	-	-	-	rs805300	A	A/G	1631	1	-	HGNC	HGNC:13916	-	-	-	1	-	-	-	-	-	-	-	37091810	-	-	-	-	-
rs805300	HSCHR6_MHC_DBB_CTG1:2898557-2898557	G	intron_variant	MODIFIER	BAG6	ENSG00000227761	Transcript	ENST00000446133.5	protein_coding	-	2025-02-06	-	-	-	-	-	-	-	rs805300	A	A/G	-	-1	cds_end_NF	HGNC	HGNC:13919	-	-	-	3	-	-	-	-	-	-	-	37091810	-	-	-	-	-
rs805300	HSCHR6_MHC_DBB_CTG1:2898557-2898557	G	intron_variant	MODIFIER	BAG6	ENSG00000227761	Transcript	ENST00000449874.5	protein_coding	-	2025-02-11	-	-	-	-	-	-	-	rs805300	A	A/G	-	-1	cds_end_NF	HGNC	HGNC:13919	-	-	-	5	-	-	-	-	-	-	-	37091810	-	-	-	-	-
rs805300	HSCHR6_MHC_DBB_CTG1:2898557-2898557	G	intron_variant	MODIFIER	BAG6	ENSG00000227761	Transcript	ENST00000452627.5	protein_coding	-	2025-02-06	-	-	-	-	-	-	-	rs805300	A	A/G	-	-1	cds_end_NF	HGNC	HGNC:13919	-	-	-	2	-	-	-	-	-	-	-	37091810	-	-	-	-	-
rs805300	HSCHR6_MHC_DBB_CTG1:2898557-2898557	G	intron_variant	MODIFIER	BAG6	ENSG00000227761	Transcript	ENST00000456223.5	protein_coding	-	2025-02-06	-	-	-	-	-	-	-	rs805300	A	A/G	-	-1	cds_end_NF	HGNC	HGNC:13919	-	-	-	5	-	-	-	-	-	-	-	37091810	-	-	-	-	-
rs805300	HSCHR6_MHC_DBB_CTG1:2898557-2898557	G	intron_variant,non_coding_transcript_variant	MODIFIER	BAG6	ENSG00000227761	Transcript	ENST00000466934.1	protein_coding_CDS_not_defined	-	2025-02-03	-	-	-	-	-	-	-	rs805300	A	A/G	-	-1	-	HGNC	HGNC:13919	-	-	-	3	-	-	-	-	-	-	-	37091810	-	-	-	-	-
rs805300	HSCHR6_MHC_DBB_CTG1:2898557-2898557	G	intron_variant,non_coding_transcript_variant	MODIFIER	BAG6	ENSG00000227761	Transcript	ENST00000483830.5	protein_coding_CDS_not_defined	-	2025-02-05	-	-	-	-	-	-	-	rs805300	A	A/G	-	-1	-	HGNC	HGNC:13919	-	-	-	3	-	-	-	-	-	-	-	37091810	-	-	-	-	-
rs805300	HSCHR6_MHC_DBB_CTG1:2898557-2898557	G	intron_variant	MODIFIER	BAG6	ENSG00000227761	Transcript	ENST00000552467.2	protein_coding	-	2025-02-23	-	-	-	-	-	-	-	rs805300	A	A/G	-	-1	-	HGNC	HGNC:13919	-	-	-	2	-	-	-	-	-	-	-	37091810	-	-	-	-	-
rs805300	HSCHR6_MHC_DBB_CTG1:2898557-2898557	G	intron_variant	MODIFIER	BAG6	ENSG00000227761	Transcript	ENST00000613474.4	protein_coding	-	2025-02-22	-	-	-	-	-	-	-	rs805300	A	A/G	-	-1	-	HGNC	HGNC:13919	-	-	-	2	-	-	-	-	-	-	-	37091810	-	-	-	-	-
rs805298	HSCHR6_MHC_DBB_CTG1:2901089-2901089	A	upstream_gene_variant	MODIFIER	BAG6	ENSG00000227761	Transcript	ENST00000415170.5	protein_coding	-	-	-	-	-	-	-	-	-	rs805298	G	G/A/C/T	640	-1	cds_end_NF	HGNC	HGNC:13919	-	-	-	5	-	-	-	-	-	-	-	-	-	-	-	-	-
rs805298	HSCHR6_MHC_DBB_CTG1:2901089-2901089	C	upstream_gene_variant	MODIFIER	BAG6	ENSG00000227761	Transcript	ENST00000415170.5	protein_coding	-	-	-	-	-	-	-	-	-	rs805298	G	G/A/C/T	640	-1	cds_end_NF	HGNC	HGNC:13919	-	-	-	5	-	-	-	-	-	-	-	-	-	-	-	-	-
rs805298	HSCHR6_MHC_DBB_CTG1:2901089-2901089	T	upstream_gene_variant	MODIFIER	BAG6	ENSG00000227761	Transcript	ENST00000415170.5	protein_coding	-	-	-	-	-	-	-	-	-	rs805298	G	G/A/C/T	640	-1	cds_end_NF	HGNC	HGNC:13919	-	-	-	5	-	-	-	-	-	-	-	-	-	-	-	-	-
rs805298	HSCHR6_MHC_DBB_CTG1:2901089-2901089	A	upstream_gene_variant	MODIFIER	BAG6	ENSG00000227761	Transcript	ENST00000416755.5	protein_coding	-	-	-	-	-	-	-	-	-	rs805298	G	G/A/C/T	1343	-1	cds_end_NF	HGNC	HGNC:13919	-	-	-	1	-	-	-	-	-	-	-	-	-	-	-	-	-
rs805298	HSCHR6_MHC_DBB_CTG1:2901089-2901089	C	upstream_gene_variant	MODIFIER	BAG6	ENSG00000227761	Transcript	ENST00000416755.5	protein_coding	-	-	-	-	-	-	-	-	-	rs805298	G	G/A/C/T	1343	-1	cds_end_NF	HGNC	HGNC:13919	-	-	-	1	-	-	-	-	-	-	-	-	-	-	-	-	-
rs805298	HSCHR6_MHC_DBB_CTG1:2901089-2901089	T	upstream_gene_variant	MODIFIER	BAG6	ENSG00000227761	Transcript	ENST00000416755.5	protein_coding	-	-	-	-	-	-	-	-	-	rs805298	G	G/A/C/T	1343	-1	cds_end_NF	HGNC	HGNC:13919	-	-	-	1	-	-	-	-	-	-	-	-	-	-	-	-	-
rs805298	HSCHR6_MHC_DBB_CTG1:2901089-2901089	A	upstream_gene_variant	MODIFIER	BAG6	ENSG00000227761	Transcript	ENST00000420075.5	protein_coding	-	-	-	-	-	-	-	-	-	rs805298	G	G/A/C/T	1164	-1	cds_end_NF	HGNC	HGNC:13919	-	-	-	3	-	-	-	-	-	-	-	-	-	-	-	-	-
rs805298	HSCHR6_MHC_DBB_CTG1:2901089-2901089	C	upstream_gene_variant	MODIFIER	BAG6	ENSG00000227761	Transcript	ENST00000420075.5	protein_coding	-	-	-	-	-	-	-	-	-	rs805298	G	G/A/C/T	1164	-1	cds_end_NF	HGNC	HGNC:13919	-	-	-	3	-	-	-	-	-	-	-	-	-	-	-	-	-
rs805298	HSCHR6_MHC_DBB_CTG1:2901089-2901089	T	upstream_gene_variant	MODIFIER	BAG6	ENSG00000227761	Transcript	ENST00000420075.5	protein_coding	-	-	-	-	-	-	-	-	-	rs805298	G	G/A/C/T	1164	-1	cds_end_NF	HGNC	HGNC:13919	-	-	-	3	-	-	-	-	-	-	-	-	-	-	-	-	-
rs805298	HSCHR6_MHC_DBB_CTG1:2901089-2901089	A	upstream_gene_variant	MODIFIER	BAG6	ENSG00000227761	Transcript	ENST00000420098.5	protein_coding	-	-	-	-	-	-	-	-	-	rs805298	G	G/A/C/T	1207	-1	cds_end_NF	HGNC	HGNC:13919	-	-	-	3	-	-	-	-	-	-	-	-	-	-	-	-	-
rs805298	HSCHR6_MHC_DBB_CTG1:2901089-2901089	C	upstream_gene_variant	MODIFIER	BAG6	ENSG00000227761	Transcript	ENST00000420098.5	protein_coding	-	-	-	-	-	-	-	-	-	rs805298	G	G/A/C/T	1207	-1	cds_end_NF	HGNC	HGNC:13919	-	-	-	3	-	-	-	-	-	-	-	-	-	-	-	-	-
rs805298	HSCHR6_MHC_DBB_CTG1:2901089-2901089	T	upstream_gene_variant	MODIFIER	BAG6	ENSG00000227761	Transcript	ENST00000420098.5	protein_coding	-	-	-	-	-	-	-	-	-	rs805298	G	G/A/C/T	1207	-1	cds_end_NF	HGNC	HGNC:13919	-	-	-	3	-	-	-	-	-	-	-	-	-	-	-	-	-
rs805298	HSCHR6_MHC_DBB_CTG1:2901089-2901089	A	upstream_gene_variant	MODIFIER	BAG6	ENSG00000227761	Transcript	ENST00000422756.6	protein_coding	-	-	-	-	-	-	-	-	-	rs805298	G	G/A/C/T	925	-1	-	HGNC	HGNC:13919	-	-	-	1	-	-	-	-	-	-	-	-	-	-	-	-	-
rs805298	HSCHR6_MHC_DBB_CTG1:2901089-2901089	C	upstream_gene_variant	MODIFIER	BAG6	ENSG00000227761	Transcript	ENST00000422756.6	protein_coding	-	-	-	-	-	-	-	-	-	rs805298	G	G/A/C/T	925	-1	-	HGNC	HGNC:13919	-	-	-	1	-	-	-	-	-	-	-	-	-	-	-	-	-
rs805298	HSCHR6_MHC_DBB_CTG1:2901089-2901089	T	upstream_gene_variant	MODIFIER	BAG6	ENSG00000227761	Transcript	ENST00000422756.6	protein_coding	-	-	-	-	-	-	-	-	-	rs805298	G	G/A/C/T	925	-1	-	HGNC	HGNC:13919	-	-	-	1	-	-	-	-	-	-	-	-	-	-	-	-	-
rs805298	HSCHR6_MHC_DBB_CTG1:2901089-2901089	A	upstream_gene_variant	MODIFIER	BAG6	ENSG00000227761	Transcript	ENST00000425649.6	protein_coding	-	-	-	-	-	-	-	-	-	rs805298	G	G/A/C/T	683	-1	-	HGNC	HGNC:13919	-	-	-	1	-	-	-	-	-	-	-	-	-	-	-	-	-
rs805298	HSCHR6_MHC_DBB_CTG1:2901089-2901089	C	upstream_gene_variant	MODIFIER	BAG6	ENSG00000227761	Transcript	ENST00000425649.6	protein_coding	-	-	-	-	-	-	-	-	-	rs805298	G	G/A/C/T	683	-1	-	HGNC	HGNC:13919	-	-	-	1	-	-	-	-	-	-	-	-	-	-	-	-	-
rs805298	HSCHR6_MHC_DBB_CTG1:2901089-2901089	T	upstream_gene_variant	MODIFIER	BAG6	ENSG00000227761	Transcript	ENST00000425649.6	protein_coding	-	-	-	-	-	-	-	-	-	rs805298	G	G/A/C/T	683	-1	-	HGNC	HGNC:13919	-	-	-	1	-	-	-	-	-	-	-	-	-	-	-	-	-
rs805298	HSCHR6_MHC_DBB_CTG1:2901089-2901089	A	intron_variant	MODIFIER	APOM	ENSG00000227567	Transcript	ENST00000426401.5	protein_coding	-	2025-01-04	-	-	-	-	-	-	-	rs805298	G	G/A/C/T	-	1	-	HGNC	HGNC:13916	-	-	-	2	-	-	-	-	-	-	-	-	-	-	-	-	-
rs805298	HSCHR6_MHC_DBB_CTG1:2901089-2901089	C	intron_variant	MODIFIER	APOM	ENSG00000227567	Transcript	ENST00000426401.5	protein_coding	-	2025-01-04	-	-	-	-	-	-	-	rs805298	G	G/A/C/T	-	1	-	HGNC	HGNC:13916	-	-	-	2	-	-	-	-	-	-	-	-	-	-	-	-	-
rs805298	HSCHR6_MHC_DBB_CTG1:2901089-2901089	T	intron_variant	MODIFIER	APOM	ENSG00000227567	Transcript	ENST00000426401.5	protein_coding	-	2025-01-04	-	-	-	-	-	-	-	rs805298	G	G/A/C/T	-	1	-	HGNC	HGNC:13916	-	-	-	2	-	-	-	-	-	-	-	-	-	-	-	-	-
rs805298	HSCHR6_MHC_DBB_CTG1:2901089-2901089	A	upstream_gene_variant	MODIFIER	APOM	ENSG00000227567	Transcript	ENST00000426800.2	protein_coding	-	-	-	-	-	-	-	-	-	rs805298	G	G/A/C/T	2576	1	-	HGNC	HGNC:13916	-	-	-	1	-	-	-	-	-	-	-	-	-	-	-	-	-
rs805298	HSCHR6_MHC_DBB_CTG1:2901089-2901089	C	upstream_gene_variant	MODIFIER	APOM	ENSG00000227567	Transcript	ENST00000426800.2	protein_coding	-	-	-	-	-	-	-	-	-	rs805298	G	G/A/C/T	2576	1	-	HGNC	HGNC:13916	-	-	-	1	-	-	-	-	-	-	-	-	-	-	-	-	-
rs805298	HSCHR6_MHC_DBB_CTG1:2901089-2901089	T	upstream_gene_variant	MODIFIER	APOM	ENSG00000227567	Transcript	ENST00000426800.2	protein_coding	-	-	-	-	-	-	-	-	-	rs805298	G	G/A/C/T	2576	1	-	HGNC	HGNC:13916	-	-	-	1	-	-	-	-	-	-	-	-	-	-	-	-	-
rs805298	HSCHR6_MHC_DBB_CTG1:2901089-2901089	A	upstream_gene_variant	MODIFIER	BAG6	ENSG00000227761	Transcript	ENST00000428271.5	protein_coding	-	-	-	-	-	-	-	-	-	rs805298	G	G/A/C/T	670	-1	cds_end_NF	HGNC	HGNC:13919	-	-	-	3	-	-	-	-	-	-	-	-	-	-	-	-	-
rs805298	HSCHR6_MHC_DBB_CTG1:2901089-2901089	C	upstream_gene_variant	MODIFIER	BAG6	ENSG00000227761	Transcript	ENST00000428271.5	protein_coding	-	-	-	-	-	-	-	-	-	rs805298	G	G/A/C/T	670	-1	cds_end_NF	HGNC	HGNC:13919	-	-	-	3	-	-	-	-	-	-	-	-	-	-	-	-	-
rs805298	HSCHR6_MHC_DBB_CTG1:2901089-2901089	T	upstream_gene_variant	MODIFIER	BAG6	ENSG00000227761	Transcript	ENST00000428271.5	protein_coding	-	-	-	-	-	-	-	-	-	rs805298	G	G/A/C/T	670	-1	cds_end_NF	HGNC	HGNC:13919	-	-	-	3	-	-	-	-	-	-	-	-	-	-	-	-	-
rs805298	HSCHR6_MHC_DBB_CTG1:2901089-2901089	A	downstream_gene_variant	MODIFIER	C6orf47	ENSG00000228435	Transcript	ENST00000431256.1	protein_coding	-	-	-	-	-	-	-	-	-	rs805298	G	G/A/C/T	4980	-1	-	HGNC	HGNC:19076	-	-	-	-	-	-	-	-	-	-	-	-	-	-	-	-	-
rs805298	HSCHR6_MHC_DBB_CTG1:2901089-2901089	C	downstream_gene_variant	MODIFIER	C6orf47	ENSG00000228435	Transcript	ENST00000431256.1	protein_coding	-	-	-	-	-	-	-	-	-	rs805298	G	G/A/C/T	4980	-1	-	HGNC	HGNC:19076	-	-	-	-	-	-	-	-	-	-	-	-	-	-	-	-	-
rs805298	HSCHR6_MHC_DBB_CTG1:2901089-2901089	T	downstream_gene_variant	MODIFIER	C6orf47	ENSG00000228435	Transcript	ENST00000431256.1	protein_coding	-	-	-	-	-	-	-	-	-	rs805298	G	G/A/C/T	4980	-1	-	HGNC	HGNC:19076	-	-	-	-	-	-	-	-	-	-	-	-	-	-	-	-	-
rs805298	HSCHR6_MHC_DBB_CTG1:2901089-2901089	A	upstream_gene_variant	MODIFIER	BAG6	ENSG00000227761	Transcript	ENST00000431345.5	protein_coding	-	-	-	-	-	-	-	-	-	rs805298	G	G/A/C/T	1347	-1	cds_end_NF	HGNC	HGNC:13919	-	-	-	3	-	-	-	-	-	-	-	-	-	-	-	-	-
rs805298	HSCHR6_MHC_DBB_CTG1:2901089-2901089	C	upstream_gene_variant	MODIFIER	BAG6	ENSG00000227761	Transcript	ENST00000431345.5	protein_coding	-	-	-	-	-	-	-	-	-	rs805298	G	G/A/C/T	1347	-1	cds_end_NF	HGNC	HGNC:13919	-	-	-	3	-	-	-	-	-	-	-	-	-	-	-	-	-
rs805298	HSCHR6_MHC_DBB_CTG1:2901089-2901089	T	upstream_gene_variant	MODIFIER	BAG6	ENSG00000227761	Transcript	ENST00000431345.5	protein_coding	-	-	-	-	-	-	-	-	-	rs805298	G	G/A/C/T	1347	-1	cds_end_NF	HGNC	HGNC:13919	-	-	-	3	-	-	-	-	-	-	-	-	-	-	-	-	-
rs805298	HSCHR6_MHC_DBB_CTG1:2901089-2901089	A	upstream_gene_variant	MODIFIER	BAG6	ENSG00000227761	Transcript	ENST00000431989.5	protein_coding	-	-	-	-	-	-	-	-	-	rs805298	G	G/A/C/T	873	-1	cds_end_NF	HGNC	HGNC:13919	-	-	-	2	-	-	-	-	-	-	-	-	-	-	-	-	-
rs805298	HSCHR6_MHC_DBB_CTG1:2901089-2901089	C	upstream_gene_variant	MODIFIER	BAG6	ENSG00000227761	Transcript	ENST00000431989.5	protein_coding	-	-	-	-	-	-	-	-	-	rs805298	G	G/A/C/T	873	-1	cds_end_NF	HGNC	HGNC:13919	-	-	-	2	-	-	-	-	-	-	-	-	-	-	-	-	-
rs805298	HSCHR6_MHC_DBB_CTG1:2901089-2901089	T	upstream_gene_variant	MODIFIER	BAG6	ENSG00000227761	Transcript	ENST00000431989.5	protein_coding	-	-	-	-	-	-	-	-	-	rs805298	G	G/A/C/T	873	-1	cds_end_NF	HGNC	HGNC:13919	-	-	-	2	-	-	-	-	-	-	-	-	-	-	-	-	-
rs805298	HSCHR6_MHC_DBB_CTG1:2901089-2901089	A	upstream_gene_variant	MODIFIER	BAG6	ENSG00000227761	Transcript	ENST00000432174.5	protein_coding	-	-	-	-	-	-	-	-	-	rs805298	G	G/A/C/T	1402	-1	cds_end_NF	HGNC	HGNC:13919	-	-	-	3	-	-	-	-	-	-	-	-	-	-	-	-	-
rs805298	HSCHR6_MHC_DBB_CTG1:2901089-2901089	C	upstream_gene_variant	MODIFIER	BAG6	ENSG00000227761	Transcript	ENST00000432174.5	protein_coding	-	-	-	-	-	-	-	-	-	rs805298	G	G/A/C/T	1402	-1	cds_end_NF	HGNC	HGNC:13919	-	-	-	3	-	-	-	-	-	-	-	-	-	-	-	-	-
rs805298	HSCHR6_MHC_DBB_CTG1:2901089-2901089	T	upstream_gene_variant	MODIFIER	BAG6	ENSG00000227761	Transcript	ENST00000432174.5	protein_coding	-	-	-	-	-	-	-	-	-	rs805298	G	G/A/C/T	1402	-1	cds_end_NF	HGNC	HGNC:13919	-	-	-	3	-	-	-	-	-	-	-	-	-	-	-	-	-
rs805298	HSCHR6_MHC_DBB_CTG1:2901089-2901089	A	upstream_gene_variant	MODIFIER	BAG6	ENSG00000227761	Transcript	ENST00000434446.5	protein_coding	-	-	-	-	-	-	-	-	-	rs805298	G	G/A/C/T	613	-1	-	HGNC	HGNC:13919	-	-	-	1	-	-	-	-	-	-	-	-	-	-	-	-	-
rs805298	HSCHR6_MHC_DBB_CTG1:2901089-2901089	C	upstream_gene_variant	MODIFIER	BAG6	ENSG00000227761	Transcript	ENST00000434446.5	protein_coding	-	-	-	-	-	-	-	-	-	rs805298	G	G/A/C/T	613	-1	-	HGNC	HGNC:13919	-	-	-	1	-	-	-	-	-	-	-	-	-	-	-	-	-
rs805298	HSCHR6_MHC_DBB_CTG1:2901089-2901089	T	upstream_gene_variant	MODIFIER	BAG6	ENSG00000227761	Transcript	ENST00000434446.5	protein_coding	-	-	-	-	-	-	-	-	-	rs805298	G	G/A/C/T	613	-1	-	HGNC	HGNC:13919	-	-	-	1	-	-	-	-	-	-	-	-	-	-	-	-	-
rs805298	HSCHR6_MHC_DBB_CTG1:2901089-2901089	A	upstream_gene_variant	MODIFIER	BAG6	ENSG00000227761	Transcript	ENST00000436859.5	protein_coding	-	-	-	-	-	-	-	-	-	rs805298	G	G/A/C/T	999	-1	cds_end_NF	HGNC	HGNC:13919	-	-	-	3	-	-	-	-	-	-	-	-	-	-	-	-	-
rs805298	HSCHR6_MHC_DBB_CTG1:2901089-2901089	C	upstream_gene_variant	MODIFIER	BAG6	ENSG00000227761	Transcript	ENST00000436859.5	protein_coding	-	-	-	-	-	-	-	-	-	rs805298	G	G/A/C/T	999	-1	cds_end_NF	HGNC	HGNC:13919	-	-	-	3	-	-	-	-	-	-	-	-	-	-	-	-	-
rs805298	HSCHR6_MHC_DBB_CTG1:2901089-2901089	T	upstream_gene_variant	MODIFIER	BAG6	ENSG00000227761	Transcript	ENST00000436859.5	protein_coding	-	-	-	-	-	-	-	-	-	rs805298	G	G/A/C/T	999	-1	cds_end_NF	HGNC	HGNC:13919	-	-	-	3	-	-	-	-	-	-	-	-	-	-	-	-	-
rs805298	HSCHR6_MHC_DBB_CTG1:2901089-2901089	A	upstream_gene_variant	MODIFIER	BAG6	ENSG00000227761	Transcript	ENST00000438330.5	protein_coding	-	-	-	-	-	-	-	-	-	rs805298	G	G/A/C/T	964	-1	cds_end_NF	HGNC	HGNC:13919	-	-	-	5	-	-	-	-	-	-	-	-	-	-	-	-	-
rs805298	HSCHR6_MHC_DBB_CTG1:2901089-2901089	C	upstream_gene_variant	MODIFIER	BAG6	ENSG00000227761	Transcript	ENST00000438330.5	protein_coding	-	-	-	-	-	-	-	-	-	rs805298	G	G/A/C/T	964	-1	cds_end_NF	HGNC	HGNC:13919	-	-	-	5	-	-	-	-	-	-	-	-	-	-	-	-	-
rs805298	HSCHR6_MHC_DBB_CTG1:2901089-2901089	T	upstream_gene_variant	MODIFIER	BAG6	ENSG00000227761	Transcript	ENST00000438330.5	protein_coding	-	-	-	-	-	-	-	-	-	rs805298	G	G/A/C/T	964	-1	cds_end_NF	HGNC	HGNC:13919	-	-	-	5	-	-	-	-	-	-	-	-	-	-	-	-	-
rs805298	HSCHR6_MHC_DBB_CTG1:2901089-2901089	A	intron_variant	MODIFIER	APOM	ENSG00000227567	Transcript	ENST00000439902.5	protein_coding	-	2025-01-05	-	-	-	-	-	-	-	rs805298	G	G/A/C/T	-	1	-	HGNC	HGNC:13916	-	-	-	1	-	-	-	-	-	-	-	-	-	-	-	-	-
rs805298	HSCHR6_MHC_DBB_CTG1:2901089-2901089	C	intron_variant	MODIFIER	APOM	ENSG00000227567	Transcript	ENST00000439902.5	protein_coding	-	2025-01-05	-	-	-	-	-	-	-	rs805298	G	G/A/C/T	-	1	-	HGNC	HGNC:13916	-	-	-	1	-	-	-	-	-	-	-	-	-	-	-	-	-
rs805298	HSCHR6_MHC_DBB_CTG1:2901089-2901089	T	intron_variant	MODIFIER	APOM	ENSG00000227567	Transcript	ENST00000439902.5	protein_coding	-	2025-01-05	-	-	-	-	-	-	-	rs805298	G	G/A/C/T	-	1	-	HGNC	HGNC:13916	-	-	-	1	-	-	-	-	-	-	-	-	-	-	-	-	-
rs805298	HSCHR6_MHC_DBB_CTG1:2901089-2901089	A	upstream_gene_variant	MODIFIER	BAG6	ENSG00000227761	Transcript	ENST00000446133.5	protein_coding	-	-	-	-	-	-	-	-	-	rs805298	G	G/A/C/T	673	-1	cds_end_NF	HGNC	HGNC:13919	-	-	-	3	-	-	-	-	-	-	-	-	-	-	-	-	-
rs805298	HSCHR6_MHC_DBB_CTG1:2901089-2901089	C	upstream_gene_variant	MODIFIER	BAG6	ENSG00000227761	Transcript	ENST00000446133.5	protein_coding	-	-	-	-	-	-	-	-	-	rs805298	G	G/A/C/T	673	-1	cds_end_NF	HGNC	HGNC:13919	-	-	-	3	-	-	-	-	-	-	-	-	-	-	-	-	-
rs805298	HSCHR6_MHC_DBB_CTG1:2901089-2901089	T	upstream_gene_variant	MODIFIER	BAG6	ENSG00000227761	Transcript	ENST00000446133.5	protein_coding	-	-	-	-	-	-	-	-	-	rs805298	G	G/A/C/T	673	-1	cds_end_NF	HGNC	HGNC:13919	-	-	-	3	-	-	-	-	-	-	-	-	-	-	-	-	-
rs805298	HSCHR6_MHC_DBB_CTG1:2901089-2901089	A	upstream_gene_variant	MODIFIER	BAG6	ENSG00000227761	Transcript	ENST00000449874.5	protein_coding	-	-	-	-	-	-	-	-	-	rs805298	G	G/A/C/T	957	-1	cds_end_NF	HGNC	HGNC:13919	-	-	-	5	-	-	-	-	-	-	-	-	-	-	-	-	-
rs805298	HSCHR6_MHC_DBB_CTG1:2901089-2901089	C	upstream_gene_variant	MODIFIER	BAG6	ENSG00000227761	Transcript	ENST00000449874.5	protein_coding	-	-	-	-	-	-	-	-	-	rs805298	G	G/A/C/T	957	-1	cds_end_NF	HGNC	HGNC:13919	-	-	-	5	-	-	-	-	-	-	-	-	-	-	-	-	-
rs805298	HSCHR6_MHC_DBB_CTG1:2901089-2901089	T	upstream_gene_variant	MODIFIER	BAG6	ENSG00000227761	Transcript	ENST00000449874.5	protein_coding	-	-	-	-	-	-	-	-	-	rs805298	G	G/A/C/T	957	-1	cds_end_NF	HGNC	HGNC:13919	-	-	-	5	-	-	-	-	-	-	-	-	-	-	-	-	-
rs805298	HSCHR6_MHC_DBB_CTG1:2901089-2901089	A	upstream_gene_variant	MODIFIER	BAG6	ENSG00000227761	Transcript	ENST00000452627.5	protein_coding	-	-	-	-	-	-	-	-	-	rs805298	G	G/A/C/T	651	-1	cds_end_NF	HGNC	HGNC:13919	-	-	-	2	-	-	-	-	-	-	-	-	-	-	-	-	-
rs805298	HSCHR6_MHC_DBB_CTG1:2901089-2901089	C	upstream_gene_variant	MODIFIER	BAG6	ENSG00000227761	Transcript	ENST00000452627.5	protein_coding	-	-	-	-	-	-	-	-	-	rs805298	G	G/A/C/T	651	-1	cds_end_NF	HGNC	HGNC:13919	-	-	-	2	-	-	-	-	-	-	-	-	-	-	-	-	-
rs805298	HSCHR6_MHC_DBB_CTG1:2901089-2901089	T	upstream_gene_variant	MODIFIER	BAG6	ENSG00000227761	Transcript	ENST00000452627.5	protein_coding	-	-	-	-	-	-	-	-	-	rs805298	G	G/A/C/T	651	-1	cds_end_NF	HGNC	HGNC:13919	-	-	-	2	-	-	-	-	-	-	-	-	-	-	-	-	-
rs805298	HSCHR6_MHC_DBB_CTG1:2901089-2901089	A	upstream_gene_variant	MODIFIER	BAG6	ENSG00000227761	Transcript	ENST00000456223.5	protein_coding	-	-	-	-	-	-	-	-	-	rs805298	G	G/A/C/T	1169	-1	cds_end_NF	HGNC	HGNC:13919	-	-	-	5	-	-	-	-	-	-	-	-	-	-	-	-	-
rs805298	HSCHR6_MHC_DBB_CTG1:2901089-2901089	C	upstream_gene_variant	MODIFIER	BAG6	ENSG00000227761	Transcript	ENST00000456223.5	protein_coding	-	-	-	-	-	-	-	-	-	rs805298	G	G/A/C/T	1169	-1	cds_end_NF	HGNC	HGNC:13919	-	-	-	5	-	-	-	-	-	-	-	-	-	-	-	-	-
rs805298	HSCHR6_MHC_DBB_CTG1:2901089-2901089	T	upstream_gene_variant	MODIFIER	BAG6	ENSG00000227761	Transcript	ENST00000456223.5	protein_coding	-	-	-	-	-	-	-	-	-	rs805298	G	G/A/C/T	1169	-1	cds_end_NF	HGNC	HGNC:13919	-	-	-	5	-	-	-	-	-	-	-	-	-	-	-	-	-
rs805298	HSCHR6_MHC_DBB_CTG1:2901089-2901089	A	upstream_gene_variant	MODIFIER	BAG6	ENSG00000227761	Transcript	ENST00000466934.1	protein_coding_CDS_not_defined	-	-	-	-	-	-	-	-	-	rs805298	G	G/A/C/T	680	-1	-	HGNC	HGNC:13919	-	-	-	3	-	-	-	-	-	-	-	-	-	-	-	-	-
rs805298	HSCHR6_MHC_DBB_CTG1:2901089-2901089	C	upstream_gene_variant	MODIFIER	BAG6	ENSG00000227761	Transcript	ENST00000466934.1	protein_coding_CDS_not_defined	-	-	-	-	-	-	-	-	-	rs805298	G	G/A/C/T	680	-1	-	HGNC	HGNC:13919	-	-	-	3	-	-	-	-	-	-	-	-	-	-	-	-	-
rs805298	HSCHR6_MHC_DBB_CTG1:2901089-2901089	T	upstream_gene_variant	MODIFIER	BAG6	ENSG00000227761	Transcript	ENST00000466934.1	protein_coding_CDS_not_defined	-	-	-	-	-	-	-	-	-	rs805298	G	G/A/C/T	680	-1	-	HGNC	HGNC:13919	-	-	-	3	-	-	-	-	-	-	-	-	-	-	-	-	-
rs805298	HSCHR6_MHC_DBB_CTG1:2901089-2901089	A	upstream_gene_variant	MODIFIER	BAG6	ENSG00000227761	Transcript	ENST00000483830.5	protein_coding_CDS_not_defined	-	-	-	-	-	-	-	-	-	rs805298	G	G/A/C/T	1000	-1	-	HGNC	HGNC:13919	-	-	-	3	-	-	-	-	-	-	-	-	-	-	-	-	-
rs805298	HSCHR6_MHC_DBB_CTG1:2901089-2901089	C	upstream_gene_variant	MODIFIER	BAG6	ENSG00000227761	Transcript	ENST00000483830.5	protein_coding_CDS_not_defined	-	-	-	-	-	-	-	-	-	rs805298	G	G/A/C/T	1000	-1	-	HGNC	HGNC:13919	-	-	-	3	-	-	-	-	-	-	-	-	-	-	-	-	-
rs805298	HSCHR6_MHC_DBB_CTG1:2901089-2901089	T	upstream_gene_variant	MODIFIER	BAG6	ENSG00000227761	Transcript	ENST00000483830.5	protein_coding_CDS_not_defined	-	-	-	-	-	-	-	-	-	rs805298	G	G/A/C/T	1000	-1	-	HGNC	HGNC:13919	-	-	-	3	-	-	-	-	-	-	-	-	-	-	-	-	-
rs805298	HSCHR6_MHC_DBB_CTG1:2901089-2901089	A	upstream_gene_variant	MODIFIER	BAG6	ENSG00000227761	Transcript	ENST00000552467.2	protein_coding	-	-	-	-	-	-	-	-	-	rs805298	G	G/A/C/T	618	-1	-	HGNC	HGNC:13919	-	-	-	2	-	-	-	-	-	-	-	-	-	-	-	-	-
rs805298	HSCHR6_MHC_DBB_CTG1:2901089-2901089	C	upstream_gene_variant	MODIFIER	BAG6	ENSG00000227761	Transcript	ENST00000552467.2	protein_coding	-	-	-	-	-	-	-	-	-	rs805298	G	G/A/C/T	618	-1	-	HGNC	HGNC:13919	-	-	-	2	-	-	-	-	-	-	-	-	-	-	-	-	-
rs805298	HSCHR6_MHC_DBB_CTG1:2901089-2901089	T	upstream_gene_variant	MODIFIER	BAG6	ENSG00000227761	Transcript	ENST00000552467.2	protein_coding	-	-	-	-	-	-	-	-	-	rs805298	G	G/A/C/T	618	-1	-	HGNC	HGNC:13919	-	-	-	2	-	-	-	-	-	-	-	-	-	-	-	-	-
rs805298	HSCHR6_MHC_DBB_CTG1:2901089-2901089	A	upstream_gene_variant	MODIFIER	BAG6	ENSG00000227761	Transcript	ENST00000613474.4	protein_coding	-	-	-	-	-	-	-	-	-	rs805298	G	G/A/C/T	618	-1	-	HGNC	HGNC:13919	-	-	-	2	-	-	-	-	-	-	-	-	-	-	-	-	-
rs805298	HSCHR6_MHC_DBB_CTG1:2901089-2901089	C	upstream_gene_variant	MODIFIER	BAG6	ENSG00000227761	Transcript	ENST00000613474.4	protein_coding	-	-	-	-	-	-	-	-	-	rs805298	G	G/A/C/T	618	-1	-	HGNC	HGNC:13919	-	-	-	2	-	-	-	-	-	-	-	-	-	-	-	-	-
rs805298	HSCHR6_MHC_DBB_CTG1:2901089-2901089	T	upstream_gene_variant	MODIFIER	BAG6	ENSG00000227761	Transcript	ENST00000613474.4	protein_coding	-	-	-	-	-	-	-	-	-	rs805298	G	G/A/C/T	618	-1	-	HGNC	HGNC:13919	-	-	-	2	-	-	-	-	-	-	-	-	-	-	-	-	-
rs1266078	HSCHR6_MHC_DBB_CTG1:2902037-2902037	A	upstream_gene_variant	MODIFIER	BAG6	ENSG00000227761	Transcript	ENST00000415170.5	protein_coding	-	-	-	-	-	-	-	-	-	rs1266078	T	T/A/C/G	1588	-1	cds_end_NF	HGNC	HGNC:13919	-	-	-	5	-	-	-	-	-	-	1	2.13903e+71	-	-	-	-	-
rs1266078	HSCHR6_MHC_DBB_CTG1:2902037-2902037	C	upstream_gene_variant	MODIFIER	BAG6	ENSG00000227761	Transcript	ENST00000415170.5	protein_coding	-	-	-	-	-	-	-	-	-	rs1266078	T	T/A/C/G	1588	-1	cds_end_NF	HGNC	HGNC:13919	-	-	-	5	-	-	-	-	-	-	1	2.13903e+71	-	-	-	-	-
rs1266078	HSCHR6_MHC_DBB_CTG1:2902037-2902037	G	upstream_gene_variant	MODIFIER	BAG6	ENSG00000227761	Transcript	ENST00000415170.5	protein_coding	-	-	-	-	-	-	-	-	-	rs1266078	T	T/A/C/G	1588	-1	cds_end_NF	HGNC	HGNC:13919	-	-	-	5	-	-	-	-	-	-	1	2.13903e+71	-	-	-	-	-
rs1266078	HSCHR6_MHC_DBB_CTG1:2902037-2902037	A	upstream_gene_variant	MODIFIER	BAG6	ENSG00000227761	Transcript	ENST00000416755.5	protein_coding	-	-	-	-	-	-	-	-	-	rs1266078	T	T/A/C/G	2291	-1	cds_end_NF	HGNC	HGNC:13919	-	-	-	1	-	-	-	-	-	-	1	2.13903e+71	-	-	-	-	-
rs1266078	HSCHR6_MHC_DBB_CTG1:2902037-2902037	C	upstream_gene_variant	MODIFIER	BAG6	ENSG00000227761	Transcript	ENST00000416755.5	protein_coding	-	-	-	-	-	-	-	-	-	rs1266078	T	T/A/C/G	2291	-1	cds_end_NF	HGNC	HGNC:13919	-	-	-	1	-	-	-	-	-	-	1	2.13903e+71	-	-	-	-	-
rs1266078	HSCHR6_MHC_DBB_CTG1:2902037-2902037	G	upstream_gene_variant	MODIFIER	BAG6	ENSG00000227761	Transcript	ENST00000416755.5	protein_coding	-	-	-	-	-	-	-	-	-	rs1266078	T	T/A/C/G	2291	-1	cds_end_NF	HGNC	HGNC:13919	-	-	-	1	-	-	-	-	-	-	1	2.13903e+71	-	-	-	-	-
rs1266078	HSCHR6_MHC_DBB_CTG1:2902037-2902037	A	upstream_gene_variant	MODIFIER	BAG6	ENSG00000227761	Transcript	ENST00000420075.5	protein_coding	-	-	-	-	-	-	-	-	-	rs1266078	T	T/A/C/G	2112	-1	cds_end_NF	HGNC	HGNC:13919	-	-	-	3	-	-	-	-	-	-	1	2.13903e+71	-	-	-	-	-
rs1266078	HSCHR6_MHC_DBB_CTG1:2902037-2902037	C	upstream_gene_variant	MODIFIER	BAG6	ENSG00000227761	Transcript	ENST00000420075.5	protein_coding	-	-	-	-	-	-	-	-	-	rs1266078	T	T/A/C/G	2112	-1	cds_end_NF	HGNC	HGNC:13919	-	-	-	3	-	-	-	-	-	-	1	2.13903e+71	-	-	-	-	-
rs1266078	HSCHR6_MHC_DBB_CTG1:2902037-2902037	G	upstream_gene_variant	MODIFIER	BAG6	ENSG00000227761	Transcript	ENST00000420075.5	protein_coding	-	-	-	-	-	-	-	-	-	rs1266078	T	T/A/C/G	2112	-1	cds_end_NF	HGNC	HGNC:13919	-	-	-	3	-	-	-	-	-	-	1	2.13903e+71	-	-	-	-	-
rs1266078	HSCHR6_MHC_DBB_CTG1:2902037-2902037	A	upstream_gene_variant	MODIFIER	BAG6	ENSG00000227761	Transcript	ENST00000420098.5	protein_coding	-	-	-	-	-	-	-	-	-	rs1266078	T	T/A/C/G	2155	-1	cds_end_NF	HGNC	HGNC:13919	-	-	-	3	-	-	-	-	-	-	1	2.13903e+71	-	-	-	-	-
rs1266078	HSCHR6_MHC_DBB_CTG1:2902037-2902037	C	upstream_gene_variant	MODIFIER	BAG6	ENSG00000227761	Transcript	ENST00000420098.5	protein_coding	-	-	-	-	-	-	-	-	-	rs1266078	T	T/A/C/G	2155	-1	cds_end_NF	HGNC	HGNC:13919	-	-	-	3	-	-	-	-	-	-	1	2.13903e+71	-	-	-	-	-
rs1266078	HSCHR6_MHC_DBB_CTG1:2902037-2902037	G	upstream_gene_variant	MODIFIER	BAG6	ENSG00000227761	Transcript	ENST00000420098.5	protein_coding	-	-	-	-	-	-	-	-	-	rs1266078	T	T/A/C/G	2155	-1	cds_end_NF	HGNC	HGNC:13919	-	-	-	3	-	-	-	-	-	-	1	2.13903e+71	-	-	-	-	-
rs1266078	HSCHR6_MHC_DBB_CTG1:2902037-2902037	A	upstream_gene_variant	MODIFIER	BAG6	ENSG00000227761	Transcript	ENST00000422756.6	protein_coding	-	-	-	-	-	-	-	-	-	rs1266078	T	T/A/C/G	1873	-1	-	HGNC	HGNC:13919	-	-	-	1	-	-	-	-	-	-	1	2.13903e+71	-	-	-	-	-
rs1266078	HSCHR6_MHC_DBB_CTG1:2902037-2902037	C	upstream_gene_variant	MODIFIER	BAG6	ENSG00000227761	Transcript	ENST00000422756.6	protein_coding	-	-	-	-	-	-	-	-	-	rs1266078	T	T/A/C/G	1873	-1	-	HGNC	HGNC:13919	-	-	-	1	-	-	-	-	-	-	1	2.13903e+71	-	-	-	-	-
rs1266078	HSCHR6_MHC_DBB_CTG1:2902037-2902037	G	upstream_gene_variant	MODIFIER	BAG6	ENSG00000227761	Transcript	ENST00000422756.6	protein_coding	-	-	-	-	-	-	-	-	-	rs1266078	T	T/A/C/G	1873	-1	-	HGNC	HGNC:13919	-	-	-	1	-	-	-	-	-	-	1	2.13903e+71	-	-	-	-	-
rs1266078	HSCHR6_MHC_DBB_CTG1:2902037-2902037	A	upstream_gene_variant	MODIFIER	BAG6	ENSG00000227761	Transcript	ENST00000425649.6	protein_coding	-	-	-	-	-	-	-	-	-	rs1266078	T	T/A/C/G	1631	-1	-	HGNC	HGNC:13919	-	-	-	1	-	-	-	-	-	-	1	2.13903e+71	-	-	-	-	-
rs1266078	HSCHR6_MHC_DBB_CTG1:2902037-2902037	C	upstream_gene_variant	MODIFIER	BAG6	ENSG00000227761	Transcript	ENST00000425649.6	protein_coding	-	-	-	-	-	-	-	-	-	rs1266078	T	T/A/C/G	1631	-1	-	HGNC	HGNC:13919	-	-	-	1	-	-	-	-	-	-	1	2.13903e+71	-	-	-	-	-
rs1266078	HSCHR6_MHC_DBB_CTG1:2902037-2902037	G	upstream_gene_variant	MODIFIER	BAG6	ENSG00000227761	Transcript	ENST00000425649.6	protein_coding	-	-	-	-	-	-	-	-	-	rs1266078	T	T/A/C/G	1631	-1	-	HGNC	HGNC:13919	-	-	-	1	-	-	-	-	-	-	1	2.13903e+71	-	-	-	-	-
rs1266078	HSCHR6_MHC_DBB_CTG1:2902037-2902037	A	intron_variant	MODIFIER	APOM	ENSG00000227567	Transcript	ENST00000426401.5	protein_coding	-	2025-01-04	-	-	-	-	-	-	-	rs1266078	T	T/A/C/G	-	1	-	HGNC	HGNC:13916	-	-	-	2	-	-	-	-	-	-	1	2.13903e+71	-	-	-	-	-
rs1266078	HSCHR6_MHC_DBB_CTG1:2902037-2902037	C	intron_variant	MODIFIER	APOM	ENSG00000227567	Transcript	ENST00000426401.5	protein_coding	-	2025-01-04	-	-	-	-	-	-	-	rs1266078	T	T/A/C/G	-	1	-	HGNC	HGNC:13916	-	-	-	2	-	-	-	-	-	-	1	2.13903e+71	-	-	-	-	-
rs1266078	HSCHR6_MHC_DBB_CTG1:2902037-2902037	G	intron_variant	MODIFIER	APOM	ENSG00000227567	Transcript	ENST00000426401.5	protein_coding	-	2025-01-04	-	-	-	-	-	-	-	rs1266078	T	T/A/C/G	-	1	-	HGNC	HGNC:13916	-	-	-	2	-	-	-	-	-	-	1	2.13903e+71	-	-	-	-	-
rs1266078	HSCHR6_MHC_DBB_CTG1:2902037-2902037	A	upstream_gene_variant	MODIFIER	APOM	ENSG00000227567	Transcript	ENST00000426800.2	protein_coding	-	-	-	-	-	-	-	-	-	rs1266078	T	T/A/C/G	1628	1	-	HGNC	HGNC:13916	-	-	-	1	-	-	-	-	-	-	1	2.13903e+71	-	-	-	-	-
rs1266078	HSCHR6_MHC_DBB_CTG1:2902037-2902037	C	upstream_gene_variant	MODIFIER	APOM	ENSG00000227567	Transcript	ENST00000426800.2	protein_coding	-	-	-	-	-	-	-	-	-	rs1266078	T	T/A/C/G	1628	1	-	HGNC	HGNC:13916	-	-	-	1	-	-	-	-	-	-	1	2.13903e+71	-	-	-	-	-
rs1266078	HSCHR6_MHC_DBB_CTG1:2902037-2902037	G	upstream_gene_variant	MODIFIER	APOM	ENSG00000227567	Transcript	ENST00000426800.2	protein_coding	-	-	-	-	-	-	-	-	-	rs1266078	T	T/A/C/G	1628	1	-	HGNC	HGNC:13916	-	-	-	1	-	-	-	-	-	-	1	2.13903e+71	-	-	-	-	-
rs1266078	HSCHR6_MHC_DBB_CTG1:2902037-2902037	A	upstream_gene_variant	MODIFIER	BAG6	ENSG00000227761	Transcript	ENST00000428271.5	protein_coding	-	-	-	-	-	-	-	-	-	rs1266078	T	T/A/C/G	1618	-1	cds_end_NF	HGNC	HGNC:13919	-	-	-	3	-	-	-	-	-	-	1	2.13903e+71	-	-	-	-	-
rs1266078	HSCHR6_MHC_DBB_CTG1:2902037-2902037	C	upstream_gene_variant	MODIFIER	BAG6	ENSG00000227761	Transcript	ENST00000428271.5	protein_coding	-	-	-	-	-	-	-	-	-	rs1266078	T	T/A/C/G	1618	-1	cds_end_NF	HGNC	HGNC:13919	-	-	-	3	-	-	-	-	-	-	1	2.13903e+71	-	-	-	-	-
rs1266078	HSCHR6_MHC_DBB_CTG1:2902037-2902037	G	upstream_gene_variant	MODIFIER	BAG6	ENSG00000227761	Transcript	ENST00000428271.5	protein_coding	-	-	-	-	-	-	-	-	-	rs1266078	T	T/A/C/G	1618	-1	cds_end_NF	HGNC	HGNC:13919	-	-	-	3	-	-	-	-	-	-	1	2.13903e+71	-	-	-	-	-
rs1266078	HSCHR6_MHC_DBB_CTG1:2902037-2902037	A	downstream_gene_variant	MODIFIER	C6orf47	ENSG00000228435	Transcript	ENST00000431256.1	protein_coding	-	-	-	-	-	-	-	-	-	rs1266078	T	T/A/C/G	4032	-1	-	HGNC	HGNC:19076	-	-	-	-	-	-	-	-	-	-	1	2.13903e+71	-	-	-	-	-
rs1266078	HSCHR6_MHC_DBB_CTG1:2902037-2902037	C	downstream_gene_variant	MODIFIER	C6orf47	ENSG00000228435	Transcript	ENST00000431256.1	protein_coding	-	-	-	-	-	-	-	-	-	rs1266078	T	T/A/C/G	4032	-1	-	HGNC	HGNC:19076	-	-	-	-	-	-	-	-	-	-	1	2.13903e+71	-	-	-	-	-
rs1266078	HSCHR6_MHC_DBB_CTG1:2902037-2902037	G	downstream_gene_variant	MODIFIER	C6orf47	ENSG00000228435	Transcript	ENST00000431256.1	protein_coding	-	-	-	-	-	-	-	-	-	rs1266078	T	T/A/C/G	4032	-1	-	HGNC	HGNC:19076	-	-	-	-	-	-	-	-	-	-	1	2.13903e+71	-	-	-	-	-
rs1266078	HSCHR6_MHC_DBB_CTG1:2902037-2902037	A	upstream_gene_variant	MODIFIER	BAG6	ENSG00000227761	Transcript	ENST00000431345.5	protein_coding	-	-	-	-	-	-	-	-	-	rs1266078	T	T/A/C/G	2295	-1	cds_end_NF	HGNC	HGNC:13919	-	-	-	3	-	-	-	-	-	-	1	2.13903e+71	-	-	-	-	-
rs1266078	HSCHR6_MHC_DBB_CTG1:2902037-2902037	C	upstream_gene_variant	MODIFIER	BAG6	ENSG00000227761	Transcript	ENST00000431345.5	protein_coding	-	-	-	-	-	-	-	-	-	rs1266078	T	T/A/C/G	2295	-1	cds_end_NF	HGNC	HGNC:13919	-	-	-	3	-	-	-	-	-	-	1	2.13903e+71	-	-	-	-	-
rs1266078	HSCHR6_MHC_DBB_CTG1:2902037-2902037	G	upstream_gene_variant	MODIFIER	BAG6	ENSG00000227761	Transcript	ENST00000431345.5	protein_coding	-	-	-	-	-	-	-	-	-	rs1266078	T	T/A/C/G	2295	-1	cds_end_NF	HGNC	HGNC:13919	-	-	-	3	-	-	-	-	-	-	1	2.13903e+71	-	-	-	-	-
rs1266078	HSCHR6_MHC_DBB_CTG1:2902037-2902037	A	upstream_gene_variant	MODIFIER	BAG6	ENSG00000227761	Transcript	ENST00000431989.5	protein_coding	-	-	-	-	-	-	-	-	-	rs1266078	T	T/A/C/G	1821	-1	cds_end_NF	HGNC	HGNC:13919	-	-	-	2	-	-	-	-	-	-	1	2.13903e+71	-	-	-	-	-
rs1266078	HSCHR6_MHC_DBB_CTG1:2902037-2902037	C	upstream_gene_variant	MODIFIER	BAG6	ENSG00000227761	Transcript	ENST00000431989.5	protein_coding	-	-	-	-	-	-	-	-	-	rs1266078	T	T/A/C/G	1821	-1	cds_end_NF	HGNC	HGNC:13919	-	-	-	2	-	-	-	-	-	-	1	2.13903e+71	-	-	-	-	-
rs1266078	HSCHR6_MHC_DBB_CTG1:2902037-2902037	G	upstream_gene_variant	MODIFIER	BAG6	ENSG00000227761	Transcript	ENST00000431989.5	protein_coding	-	-	-	-	-	-	-	-	-	rs1266078	T	T/A/C/G	1821	-1	cds_end_NF	HGNC	HGNC:13919	-	-	-	2	-	-	-	-	-	-	1	2.13903e+71	-	-	-	-	-
rs1266078	HSCHR6_MHC_DBB_CTG1:2902037-2902037	A	upstream_gene_variant	MODIFIER	BAG6	ENSG00000227761	Transcript	ENST00000432174.5	protein_coding	-	-	-	-	-	-	-	-	-	rs1266078	T	T/A/C/G	2350	-1	cds_end_NF	HGNC	HGNC:13919	-	-	-	3	-	-	-	-	-	-	1	2.13903e+71	-	-	-	-	-
rs1266078	HSCHR6_MHC_DBB_CTG1:2902037-2902037	C	upstream_gene_variant	MODIFIER	BAG6	ENSG00000227761	Transcript	ENST00000432174.5	protein_coding	-	-	-	-	-	-	-	-	-	rs1266078	T	T/A/C/G	2350	-1	cds_end_NF	HGNC	HGNC:13919	-	-	-	3	-	-	-	-	-	-	1	2.13903e+71	-	-	-	-	-
rs1266078	HSCHR6_MHC_DBB_CTG1:2902037-2902037	G	upstream_gene_variant	MODIFIER	BAG6	ENSG00000227761	Transcript	ENST00000432174.5	protein_coding	-	-	-	-	-	-	-	-	-	rs1266078	T	T/A/C/G	2350	-1	cds_end_NF	HGNC	HGNC:13919	-	-	-	3	-	-	-	-	-	-	1	2.13903e+71	-	-	-	-	-
rs1266078	HSCHR6_MHC_DBB_CTG1:2902037-2902037	A	upstream_gene_variant	MODIFIER	BAG6	ENSG00000227761	Transcript	ENST00000434446.5	protein_coding	-	-	-	-	-	-	-	-	-	rs1266078	T	T/A/C/G	1561	-1	-	HGNC	HGNC:13919	-	-	-	1	-	-	-	-	-	-	1	2.13903e+71	-	-	-	-	-
rs1266078	HSCHR6_MHC_DBB_CTG1:2902037-2902037	C	upstream_gene_variant	MODIFIER	BAG6	ENSG00000227761	Transcript	ENST00000434446.5	protein_coding	-	-	-	-	-	-	-	-	-	rs1266078	T	T/A/C/G	1561	-1	-	HGNC	HGNC:13919	-	-	-	1	-	-	-	-	-	-	1	2.13903e+71	-	-	-	-	-
rs1266078	HSCHR6_MHC_DBB_CTG1:2902037-2902037	G	upstream_gene_variant	MODIFIER	BAG6	ENSG00000227761	Transcript	ENST00000434446.5	protein_coding	-	-	-	-	-	-	-	-	-	rs1266078	T	T/A/C/G	1561	-1	-	HGNC	HGNC:13919	-	-	-	1	-	-	-	-	-	-	1	2.13903e+71	-	-	-	-	-
rs1266078	HSCHR6_MHC_DBB_CTG1:2902037-2902037	A	upstream_gene_variant	MODIFIER	BAG6	ENSG00000227761	Transcript	ENST00000436859.5	protein_coding	-	-	-	-	-	-	-	-	-	rs1266078	T	T/A/C/G	1947	-1	cds_end_NF	HGNC	HGNC:13919	-	-	-	3	-	-	-	-	-	-	1	2.13903e+71	-	-	-	-	-
rs1266078	HSCHR6_MHC_DBB_CTG1:2902037-2902037	C	upstream_gene_variant	MODIFIER	BAG6	ENSG00000227761	Transcript	ENST00000436859.5	protein_coding	-	-	-	-	-	-	-	-	-	rs1266078	T	T/A/C/G	1947	-1	cds_end_NF	HGNC	HGNC:13919	-	-	-	3	-	-	-	-	-	-	1	2.13903e+71	-	-	-	-	-
rs1266078	HSCHR6_MHC_DBB_CTG1:2902037-2902037	G	upstream_gene_variant	MODIFIER	BAG6	ENSG00000227761	Transcript	ENST00000436859.5	protein_coding	-	-	-	-	-	-	-	-	-	rs1266078	T	T/A/C/G	1947	-1	cds_end_NF	HGNC	HGNC:13919	-	-	-	3	-	-	-	-	-	-	1	2.13903e+71	-	-	-	-	-
rs1266078	HSCHR6_MHC_DBB_CTG1:2902037-2902037	A	upstream_gene_variant	MODIFIER	BAG6	ENSG00000227761	Transcript	ENST00000438330.5	protein_coding	-	-	-	-	-	-	-	-	-	rs1266078	T	T/A/C/G	1912	-1	cds_end_NF	HGNC	HGNC:13919	-	-	-	5	-	-	-	-	-	-	1	2.13903e+71	-	-	-	-	-
rs1266078	HSCHR6_MHC_DBB_CTG1:2902037-2902037	C	upstream_gene_variant	MODIFIER	BAG6	ENSG00000227761	Transcript	ENST00000438330.5	protein_coding	-	-	-	-	-	-	-	-	-	rs1266078	T	T/A/C/G	1912	-1	cds_end_NF	HGNC	HGNC:13919	-	-	-	5	-	-	-	-	-	-	1	2.13903e+71	-	-	-	-	-
rs1266078	HSCHR6_MHC_DBB_CTG1:2902037-2902037	G	upstream_gene_variant	MODIFIER	BAG6	ENSG00000227761	Transcript	ENST00000438330.5	protein_coding	-	-	-	-	-	-	-	-	-	rs1266078	T	T/A/C/G	1912	-1	cds_end_NF	HGNC	HGNC:13919	-	-	-	5	-	-	-	-	-	-	1	2.13903e+71	-	-	-	-	-
rs1266078	HSCHR6_MHC_DBB_CTG1:2902037-2902037	A	intron_variant	MODIFIER	APOM	ENSG00000227567	Transcript	ENST00000439902.5	protein_coding	-	2025-01-05	-	-	-	-	-	-	-	rs1266078	T	T/A/C/G	-	1	-	HGNC	HGNC:13916	-	-	-	1	-	-	-	-	-	-	1	2.13903e+71	-	-	-	-	-
rs1266078	HSCHR6_MHC_DBB_CTG1:2902037-2902037	C	intron_variant	MODIFIER	APOM	ENSG00000227567	Transcript	ENST00000439902.5	protein_coding	-	2025-01-05	-	-	-	-	-	-	-	rs1266078	T	T/A/C/G	-	1	-	HGNC	HGNC:13916	-	-	-	1	-	-	-	-	-	-	1	2.13903e+71	-	-	-	-	-
rs1266078	HSCHR6_MHC_DBB_CTG1:2902037-2902037	G	intron_variant	MODIFIER	APOM	ENSG00000227567	Transcript	ENST00000439902.5	protein_coding	-	2025-01-05	-	-	-	-	-	-	-	rs1266078	T	T/A/C/G	-	1	-	HGNC	HGNC:13916	-	-	-	1	-	-	-	-	-	-	1	2.13903e+71	-	-	-	-	-
rs1266078	HSCHR6_MHC_DBB_CTG1:2902037-2902037	A	upstream_gene_variant	MODIFIER	BAG6	ENSG00000227761	Transcript	ENST00000446133.5	protein_coding	-	-	-	-	-	-	-	-	-	rs1266078	T	T/A/C/G	1621	-1	cds_end_NF	HGNC	HGNC:13919	-	-	-	3	-	-	-	-	-	-	1	2.13903e+71	-	-	-	-	-
rs1266078	HSCHR6_MHC_DBB_CTG1:2902037-2902037	C	upstream_gene_variant	MODIFIER	BAG6	ENSG00000227761	Transcript	ENST00000446133.5	protein_coding	-	-	-	-	-	-	-	-	-	rs1266078	T	T/A/C/G	1621	-1	cds_end_NF	HGNC	HGNC:13919	-	-	-	3	-	-	-	-	-	-	1	2.13903e+71	-	-	-	-	-
rs1266078	HSCHR6_MHC_DBB_CTG1:2902037-2902037	G	upstream_gene_variant	MODIFIER	BAG6	ENSG00000227761	Transcript	ENST00000446133.5	protein_coding	-	-	-	-	-	-	-	-	-	rs1266078	T	T/A/C/G	1621	-1	cds_end_NF	HGNC	HGNC:13919	-	-	-	3	-	-	-	-	-	-	1	2.13903e+71	-	-	-	-	-
rs1266078	HSCHR6_MHC_DBB_CTG1:2902037-2902037	A	upstream_gene_variant	MODIFIER	BAG6	ENSG00000227761	Transcript	ENST00000449874.5	protein_coding	-	-	-	-	-	-	-	-	-	rs1266078	T	T/A/C/G	1905	-1	cds_end_NF	HGNC	HGNC:13919	-	-	-	5	-	-	-	-	-	-	1	2.13903e+71	-	-	-	-	-
rs1266078	HSCHR6_MHC_DBB_CTG1:2902037-2902037	C	upstream_gene_variant	MODIFIER	BAG6	ENSG00000227761	Transcript	ENST00000449874.5	protein_coding	-	-	-	-	-	-	-	-	-	rs1266078	T	T/A/C/G	1905	-1	cds_end_NF	HGNC	HGNC:13919	-	-	-	5	-	-	-	-	-	-	1	2.13903e+71	-	-	-	-	-
rs1266078	HSCHR6_MHC_DBB_CTG1:2902037-2902037	G	upstream_gene_variant	MODIFIER	BAG6	ENSG00000227761	Transcript	ENST00000449874.5	protein_coding	-	-	-	-	-	-	-	-	-	rs1266078	T	T/A/C/G	1905	-1	cds_end_NF	HGNC	HGNC:13919	-	-	-	5	-	-	-	-	-	-	1	2.13903e+71	-	-	-	-	-
rs1266078	HSCHR6_MHC_DBB_CTG1:2902037-2902037	A	upstream_gene_variant	MODIFIER	BAG6	ENSG00000227761	Transcript	ENST00000452627.5	protein_coding	-	-	-	-	-	-	-	-	-	rs1266078	T	T/A/C/G	1599	-1	cds_end_NF	HGNC	HGNC:13919	-	-	-	2	-	-	-	-	-	-	1	2.13903e+71	-	-	-	-	-
rs1266078	HSCHR6_MHC_DBB_CTG1:2902037-2902037	C	upstream_gene_variant	MODIFIER	BAG6	ENSG00000227761	Transcript	ENST00000452627.5	protein_coding	-	-	-	-	-	-	-	-	-	rs1266078	T	T/A/C/G	1599	-1	cds_end_NF	HGNC	HGNC:13919	-	-	-	2	-	-	-	-	-	-	1	2.13903e+71	-	-	-	-	-
rs1266078	HSCHR6_MHC_DBB_CTG1:2902037-2902037	G	upstream_gene_variant	MODIFIER	BAG6	ENSG00000227761	Transcript	ENST00000452627.5	protein_coding	-	-	-	-	-	-	-	-	-	rs1266078	T	T/A/C/G	1599	-1	cds_end_NF	HGNC	HGNC:13919	-	-	-	2	-	-	-	-	-	-	1	2.13903e+71	-	-	-	-	-
rs1266078	HSCHR6_MHC_DBB_CTG1:2902037-2902037	A	upstream_gene_variant	MODIFIER	C6orf47-AS1	ENSG00000227665	Transcript	ENST00000455151.1	lncRNA	-	-	-	-	-	-	-	-	-	rs1266078	T	T/A/C/G	4063	1	-	HGNC	HGNC:39767	-	-	-	2	-	-	-	-	-	-	1	2.13903e+71	-	-	-	-	-
rs1266078	HSCHR6_MHC_DBB_CTG1:2902037-2902037	C	upstream_gene_variant	MODIFIER	C6orf47-AS1	ENSG00000227665	Transcript	ENST00000455151.1	lncRNA	-	-	-	-	-	-	-	-	-	rs1266078	T	T/A/C/G	4063	1	-	HGNC	HGNC:39767	-	-	-	2	-	-	-	-	-	-	1	2.13903e+71	-	-	-	-	-
rs1266078	HSCHR6_MHC_DBB_CTG1:2902037-2902037	G	upstream_gene_variant	MODIFIER	C6orf47-AS1	ENSG00000227665	Transcript	ENST00000455151.1	lncRNA	-	-	-	-	-	-	-	-	-	rs1266078	T	T/A/C/G	4063	1	-	HGNC	HGNC:39767	-	-	-	2	-	-	-	-	-	-	1	2.13903e+71	-	-	-	-	-
rs1266078	HSCHR6_MHC_DBB_CTG1:2902037-2902037	A	upstream_gene_variant	MODIFIER	BAG6	ENSG00000227761	Transcript	ENST00000456223.5	protein_coding	-	-	-	-	-	-	-	-	-	rs1266078	T	T/A/C/G	2117	-1	cds_end_NF	HGNC	HGNC:13919	-	-	-	5	-	-	-	-	-	-	1	2.13903e+71	-	-	-	-	-
rs1266078	HSCHR6_MHC_DBB_CTG1:2902037-2902037	C	upstream_gene_variant	MODIFIER	BAG6	ENSG00000227761	Transcript	ENST00000456223.5	protein_coding	-	-	-	-	-	-	-	-	-	rs1266078	T	T/A/C/G	2117	-1	cds_end_NF	HGNC	HGNC:13919	-	-	-	5	-	-	-	-	-	-	1	2.13903e+71	-	-	-	-	-
rs1266078	HSCHR6_MHC_DBB_CTG1:2902037-2902037	G	upstream_gene_variant	MODIFIER	BAG6	ENSG00000227761	Transcript	ENST00000456223.5	protein_coding	-	-	-	-	-	-	-	-	-	rs1266078	T	T/A/C/G	2117	-1	cds_end_NF	HGNC	HGNC:13919	-	-	-	5	-	-	-	-	-	-	1	2.13903e+71	-	-	-	-	-
rs1266078	HSCHR6_MHC_DBB_CTG1:2902037-2902037	A	upstream_gene_variant	MODIFIER	BAG6	ENSG00000227761	Transcript	ENST00000466934.1	protein_coding_CDS_not_defined	-	-	-	-	-	-	-	-	-	rs1266078	T	T/A/C/G	1628	-1	-	HGNC	HGNC:13919	-	-	-	3	-	-	-	-	-	-	1	2.13903e+71	-	-	-	-	-
rs1266078	HSCHR6_MHC_DBB_CTG1:2902037-2902037	C	upstream_gene_variant	MODIFIER	BAG6	ENSG00000227761	Transcript	ENST00000466934.1	protein_coding_CDS_not_defined	-	-	-	-	-	-	-	-	-	rs1266078	T	T/A/C/G	1628	-1	-	HGNC	HGNC:13919	-	-	-	3	-	-	-	-	-	-	1	2.13903e+71	-	-	-	-	-
rs1266078	HSCHR6_MHC_DBB_CTG1:2902037-2902037	G	upstream_gene_variant	MODIFIER	BAG6	ENSG00000227761	Transcript	ENST00000466934.1	protein_coding_CDS_not_defined	-	-	-	-	-	-	-	-	-	rs1266078	T	T/A/C/G	1628	-1	-	HGNC	HGNC:13919	-	-	-	3	-	-	-	-	-	-	1	2.13903e+71	-	-	-	-	-
rs1266078	HSCHR6_MHC_DBB_CTG1:2902037-2902037	A	upstream_gene_variant	MODIFIER	BAG6	ENSG00000227761	Transcript	ENST00000483830.5	protein_coding_CDS_not_defined	-	-	-	-	-	-	-	-	-	rs1266078	T	T/A/C/G	1948	-1	-	HGNC	HGNC:13919	-	-	-	3	-	-	-	-	-	-	1	2.13903e+71	-	-	-	-	-
rs1266078	HSCHR6_MHC_DBB_CTG1:2902037-2902037	C	upstream_gene_variant	MODIFIER	BAG6	ENSG00000227761	Transcript	ENST00000483830.5	protein_coding_CDS_not_defined	-	-	-	-	-	-	-	-	-	rs1266078	T	T/A/C/G	1948	-1	-	HGNC	HGNC:13919	-	-	-	3	-	-	-	-	-	-	1	2.13903e+71	-	-	-	-	-
rs1266078	HSCHR6_MHC_DBB_CTG1:2902037-2902037	G	upstream_gene_variant	MODIFIER	BAG6	ENSG00000227761	Transcript	ENST00000483830.5	protein_coding_CDS_not_defined	-	-	-	-	-	-	-	-	-	rs1266078	T	T/A/C/G	1948	-1	-	HGNC	HGNC:13919	-	-	-	3	-	-	-	-	-	-	1	2.13903e+71	-	-	-	-	-
rs1266078	HSCHR6_MHC_DBB_CTG1:2902037-2902037	A	upstream_gene_variant	MODIFIER	BAG6	ENSG00000227761	Transcript	ENST00000552467.2	protein_coding	-	-	-	-	-	-	-	-	-	rs1266078	T	T/A/C/G	1566	-1	-	HGNC	HGNC:13919	-	-	-	2	-	-	-	-	-	-	1	2.13903e+71	-	-	-	-	-
rs1266078	HSCHR6_MHC_DBB_CTG1:2902037-2902037	C	upstream_gene_variant	MODIFIER	BAG6	ENSG00000227761	Transcript	ENST00000552467.2	protein_coding	-	-	-	-	-	-	-	-	-	rs1266078	T	T/A/C/G	1566	-1	-	HGNC	HGNC:13919	-	-	-	2	-	-	-	-	-	-	1	2.13903e+71	-	-	-	-	-
rs1266078	HSCHR6_MHC_DBB_CTG1:2902037-2902037	G	upstream_gene_variant	MODIFIER	BAG6	ENSG00000227761	Transcript	ENST00000552467.2	protein_coding	-	-	-	-	-	-	-	-	-	rs1266078	T	T/A/C/G	1566	-1	-	HGNC	HGNC:13919	-	-	-	2	-	-	-	-	-	-	1	2.13903e+71	-	-	-	-	-
rs1266078	HSCHR6_MHC_DBB_CTG1:2902037-2902037	A	upstream_gene_variant	MODIFIER	BAG6	ENSG00000227761	Transcript	ENST00000613474.4	protein_coding	-	-	-	-	-	-	-	-	-	rs1266078	T	T/A/C/G	1566	-1	-	HGNC	HGNC:13919	-	-	-	2	-	-	-	-	-	-	1	2.13903e+71	-	-	-	-	-
rs1266078	HSCHR6_MHC_DBB_CTG1:2902037-2902037	C	upstream_gene_variant	MODIFIER	BAG6	ENSG00000227761	Transcript	ENST00000613474.4	protein_coding	-	-	-	-	-	-	-	-	-	rs1266078	T	T/A/C/G	1566	-1	-	HGNC	HGNC:13919	-	-	-	2	-	-	-	-	-	-	1	2.13903e+71	-	-	-	-	-
rs1266078	HSCHR6_MHC_DBB_CTG1:2902037-2902037	G	upstream_gene_variant	MODIFIER	BAG6	ENSG00000227761	Transcript	ENST00000613474.4	protein_coding	-	-	-	-	-	-	-	-	-	rs1266078	T	T/A/C/G	1566	-1	-	HGNC	HGNC:13919	-	-	-	2	-	-	-	-	-	-	1	2.13903e+71	-	-	-	-	-
rs805296	HSCHR6_MHC_DBB_CTG1:2902887-2902887	A	upstream_gene_variant	MODIFIER	BAG6	ENSG00000227761	Transcript	ENST00000415170.5	protein_coding	-	-	-	-	-	-	-	-	-	rs805296	T	T/A/C	2438	-1	cds_end_NF	HGNC	HGNC:13919	-	-	-	5	-	-	-	-	-	-	-	2.85776e+143	-	-	-	-	-
rs805296	HSCHR6_MHC_DBB_CTG1:2902887-2902887	C	upstream_gene_variant	MODIFIER	BAG6	ENSG00000227761	Transcript	ENST00000415170.5	protein_coding	-	-	-	-	-	-	-	-	-	rs805296	T	T/A/C	2438	-1	cds_end_NF	HGNC	HGNC:13919	-	-	-	5	-	-	-	-	-	-	-	2.85776e+143	-	-	-	-	-
rs805296	HSCHR6_MHC_DBB_CTG1:2902887-2902887	A	upstream_gene_variant	MODIFIER	BAG6	ENSG00000227761	Transcript	ENST00000416755.5	protein_coding	-	-	-	-	-	-	-	-	-	rs805296	T	T/A/C	3141	-1	cds_end_NF	HGNC	HGNC:13919	-	-	-	1	-	-	-	-	-	-	-	2.85776e+143	-	-	-	-	-
rs805296	HSCHR6_MHC_DBB_CTG1:2902887-2902887	C	upstream_gene_variant	MODIFIER	BAG6	ENSG00000227761	Transcript	ENST00000416755.5	protein_coding	-	-	-	-	-	-	-	-	-	rs805296	T	T/A/C	3141	-1	cds_end_NF	HGNC	HGNC:13919	-	-	-	1	-	-	-	-	-	-	-	2.85776e+143	-	-	-	-	-
rs805296	HSCHR6_MHC_DBB_CTG1:2902887-2902887	A	upstream_gene_variant	MODIFIER	BAG6	ENSG00000227761	Transcript	ENST00000420075.5	protein_coding	-	-	-	-	-	-	-	-	-	rs805296	T	T/A/C	2962	-1	cds_end_NF	HGNC	HGNC:13919	-	-	-	3	-	-	-	-	-	-	-	2.85776e+143	-	-	-	-	-
rs805296	HSCHR6_MHC_DBB_CTG1:2902887-2902887	C	upstream_gene_variant	MODIFIER	BAG6	ENSG00000227761	Transcript	ENST00000420075.5	protein_coding	-	-	-	-	-	-	-	-	-	rs805296	T	T/A/C	2962	-1	cds_end_NF	HGNC	HGNC:13919	-	-	-	3	-	-	-	-	-	-	-	2.85776e+143	-	-	-	-	-
rs805296	HSCHR6_MHC_DBB_CTG1:2902887-2902887	A	upstream_gene_variant	MODIFIER	BAG6	ENSG00000227761	Transcript	ENST00000420098.5	protein_coding	-	-	-	-	-	-	-	-	-	rs805296	T	T/A/C	3005	-1	cds_end_NF	HGNC	HGNC:13919	-	-	-	3	-	-	-	-	-	-	-	2.85776e+143	-	-	-	-	-
rs805296	HSCHR6_MHC_DBB_CTG1:2902887-2902887	C	upstream_gene_variant	MODIFIER	BAG6	ENSG00000227761	Transcript	ENST00000420098.5	protein_coding	-	-	-	-	-	-	-	-	-	rs805296	T	T/A/C	3005	-1	cds_end_NF	HGNC	HGNC:13919	-	-	-	3	-	-	-	-	-	-	-	2.85776e+143	-	-	-	-	-
rs805296	HSCHR6_MHC_DBB_CTG1:2902887-2902887	A	upstream_gene_variant	MODIFIER	BAG6	ENSG00000227761	Transcript	ENST00000422756.6	protein_coding	-	-	-	-	-	-	-	-	-	rs805296	T	T/A/C	2723	-1	-	HGNC	HGNC:13919	-	-	-	1	-	-	-	-	-	-	-	2.85776e+143	-	-	-	-	-
rs805296	HSCHR6_MHC_DBB_CTG1:2902887-2902887	C	upstream_gene_variant	MODIFIER	BAG6	ENSG00000227761	Transcript	ENST00000422756.6	protein_coding	-	-	-	-	-	-	-	-	-	rs805296	T	T/A/C	2723	-1	-	HGNC	HGNC:13919	-	-	-	1	-	-	-	-	-	-	-	2.85776e+143	-	-	-	-	-
rs805296	HSCHR6_MHC_DBB_CTG1:2902887-2902887	A	upstream_gene_variant	MODIFIER	BAG6	ENSG00000227761	Transcript	ENST00000425649.6	protein_coding	-	-	-	-	-	-	-	-	-	rs805296	T	T/A/C	2481	-1	-	HGNC	HGNC:13919	-	-	-	1	-	-	-	-	-	-	-	2.85776e+143	-	-	-	-	-
rs805296	HSCHR6_MHC_DBB_CTG1:2902887-2902887	C	upstream_gene_variant	MODIFIER	BAG6	ENSG00000227761	Transcript	ENST00000425649.6	protein_coding	-	-	-	-	-	-	-	-	-	rs805296	T	T/A/C	2481	-1	-	HGNC	HGNC:13919	-	-	-	1	-	-	-	-	-	-	-	2.85776e+143	-	-	-	-	-
rs805296	HSCHR6_MHC_DBB_CTG1:2902887-2902887	A	intron_variant	MODIFIER	APOM	ENSG00000227567	Transcript	ENST00000426401.5	protein_coding	-	2025-01-04	-	-	-	-	-	-	-	rs805296	T	T/A/C	-	1	-	HGNC	HGNC:13916	-	-	-	2	-	-	-	-	-	-	-	2.85776e+143	-	-	-	-	-
rs805296	HSCHR6_MHC_DBB_CTG1:2902887-2902887	C	intron_variant	MODIFIER	APOM	ENSG00000227567	Transcript	ENST00000426401.5	protein_coding	-	2025-01-04	-	-	-	-	-	-	-	rs805296	T	T/A/C	-	1	-	HGNC	HGNC:13916	-	-	-	2	-	-	-	-	-	-	-	2.85776e+143	-	-	-	-	-
rs805296	HSCHR6_MHC_DBB_CTG1:2902887-2902887	A	upstream_gene_variant	MODIFIER	APOM	ENSG00000227567	Transcript	ENST00000426800.2	protein_coding	-	-	-	-	-	-	-	-	-	rs805296	T	T/A/C	778	1	-	HGNC	HGNC:13916	-	-	-	1	-	-	-	-	-	-	-	2.85776e+143	-	-	-	-	-
rs805296	HSCHR6_MHC_DBB_CTG1:2902887-2902887	C	upstream_gene_variant	MODIFIER	APOM	ENSG00000227567	Transcript	ENST00000426800.2	protein_coding	-	-	-	-	-	-	-	-	-	rs805296	T	T/A/C	778	1	-	HGNC	HGNC:13916	-	-	-	1	-	-	-	-	-	-	-	2.85776e+143	-	-	-	-	-
rs805296	HSCHR6_MHC_DBB_CTG1:2902887-2902887	A	upstream_gene_variant	MODIFIER	BAG6	ENSG00000227761	Transcript	ENST00000428271.5	protein_coding	-	-	-	-	-	-	-	-	-	rs805296	T	T/A/C	2468	-1	cds_end_NF	HGNC	HGNC:13919	-	-	-	3	-	-	-	-	-	-	-	2.85776e+143	-	-	-	-	-
rs805296	HSCHR6_MHC_DBB_CTG1:2902887-2902887	C	upstream_gene_variant	MODIFIER	BAG6	ENSG00000227761	Transcript	ENST00000428271.5	protein_coding	-	-	-	-	-	-	-	-	-	rs805296	T	T/A/C	2468	-1	cds_end_NF	HGNC	HGNC:13919	-	-	-	3	-	-	-	-	-	-	-	2.85776e+143	-	-	-	-	-
rs805296	HSCHR6_MHC_DBB_CTG1:2902887-2902887	A	downstream_gene_variant	MODIFIER	C6orf47	ENSG00000228435	Transcript	ENST00000431256.1	protein_coding	-	-	-	-	-	-	-	-	-	rs805296	T	T/A/C	3182	-1	-	HGNC	HGNC:19076	-	-	-	-	-	-	-	-	-	-	-	2.85776e+143	-	-	-	-	-
rs805296	HSCHR6_MHC_DBB_CTG1:2902887-2902887	C	downstream_gene_variant	MODIFIER	C6orf47	ENSG00000228435	Transcript	ENST00000431256.1	protein_coding	-	-	-	-	-	-	-	-	-	rs805296	T	T/A/C	3182	-1	-	HGNC	HGNC:19076	-	-	-	-	-	-	-	-	-	-	-	2.85776e+143	-	-	-	-	-
rs805296	HSCHR6_MHC_DBB_CTG1:2902887-2902887	A	upstream_gene_variant	MODIFIER	BAG6	ENSG00000227761	Transcript	ENST00000431345.5	protein_coding	-	-	-	-	-	-	-	-	-	rs805296	T	T/A/C	3145	-1	cds_end_NF	HGNC	HGNC:13919	-	-	-	3	-	-	-	-	-	-	-	2.85776e+143	-	-	-	-	-
rs805296	HSCHR6_MHC_DBB_CTG1:2902887-2902887	C	upstream_gene_variant	MODIFIER	BAG6	ENSG00000227761	Transcript	ENST00000431345.5	protein_coding	-	-	-	-	-	-	-	-	-	rs805296	T	T/A/C	3145	-1	cds_end_NF	HGNC	HGNC:13919	-	-	-	3	-	-	-	-	-	-	-	2.85776e+143	-	-	-	-	-
rs805296	HSCHR6_MHC_DBB_CTG1:2902887-2902887	A	upstream_gene_variant	MODIFIER	BAG6	ENSG00000227761	Transcript	ENST00000431989.5	protein_coding	-	-	-	-	-	-	-	-	-	rs805296	T	T/A/C	2671	-1	cds_end_NF	HGNC	HGNC:13919	-	-	-	2	-	-	-	-	-	-	-	2.85776e+143	-	-	-	-	-
rs805296	HSCHR6_MHC_DBB_CTG1:2902887-2902887	C	upstream_gene_variant	MODIFIER	BAG6	ENSG00000227761	Transcript	ENST00000431989.5	protein_coding	-	-	-	-	-	-	-	-	-	rs805296	T	T/A/C	2671	-1	cds_end_NF	HGNC	HGNC:13919	-	-	-	2	-	-	-	-	-	-	-	2.85776e+143	-	-	-	-	-
rs805296	HSCHR6_MHC_DBB_CTG1:2902887-2902887	A	upstream_gene_variant	MODIFIER	BAG6	ENSG00000227761	Transcript	ENST00000432174.5	protein_coding	-	-	-	-	-	-	-	-	-	rs805296	T	T/A/C	3200	-1	cds_end_NF	HGNC	HGNC:13919	-	-	-	3	-	-	-	-	-	-	-	2.85776e+143	-	-	-	-	-
rs805296	HSCHR6_MHC_DBB_CTG1:2902887-2902887	C	upstream_gene_variant	MODIFIER	BAG6	ENSG00000227761	Transcript	ENST00000432174.5	protein_coding	-	-	-	-	-	-	-	-	-	rs805296	T	T/A/C	3200	-1	cds_end_NF	HGNC	HGNC:13919	-	-	-	3	-	-	-	-	-	-	-	2.85776e+143	-	-	-	-	-
rs805296	HSCHR6_MHC_DBB_CTG1:2902887-2902887	A	upstream_gene_variant	MODIFIER	BAG6	ENSG00000227761	Transcript	ENST00000434446.5	protein_coding	-	-	-	-	-	-	-	-	-	rs805296	T	T/A/C	2411	-1	-	HGNC	HGNC:13919	-	-	-	1	-	-	-	-	-	-	-	2.85776e+143	-	-	-	-	-
rs805296	HSCHR6_MHC_DBB_CTG1:2902887-2902887	C	upstream_gene_variant	MODIFIER	BAG6	ENSG00000227761	Transcript	ENST00000434446.5	protein_coding	-	-	-	-	-	-	-	-	-	rs805296	T	T/A/C	2411	-1	-	HGNC	HGNC:13919	-	-	-	1	-	-	-	-	-	-	-	2.85776e+143	-	-	-	-	-
rs805296	HSCHR6_MHC_DBB_CTG1:2902887-2902887	A	upstream_gene_variant	MODIFIER	BAG6	ENSG00000227761	Transcript	ENST00000436859.5	protein_coding	-	-	-	-	-	-	-	-	-	rs805296	T	T/A/C	2797	-1	cds_end_NF	HGNC	HGNC:13919	-	-	-	3	-	-	-	-	-	-	-	2.85776e+143	-	-	-	-	-
rs805296	HSCHR6_MHC_DBB_CTG1:2902887-2902887	C	upstream_gene_variant	MODIFIER	BAG6	ENSG00000227761	Transcript	ENST00000436859.5	protein_coding	-	-	-	-	-	-	-	-	-	rs805296	T	T/A/C	2797	-1	cds_end_NF	HGNC	HGNC:13919	-	-	-	3	-	-	-	-	-	-	-	2.85776e+143	-	-	-	-	-
rs805296	HSCHR6_MHC_DBB_CTG1:2902887-2902887	A	upstream_gene_variant	MODIFIER	BAG6	ENSG00000227761	Transcript	ENST00000438330.5	protein_coding	-	-	-	-	-	-	-	-	-	rs805296	T	T/A/C	2762	-1	cds_end_NF	HGNC	HGNC:13919	-	-	-	5	-	-	-	-	-	-	-	2.85776e+143	-	-	-	-	-
rs805296	HSCHR6_MHC_DBB_CTG1:2902887-2902887	C	upstream_gene_variant	MODIFIER	BAG6	ENSG00000227761	Transcript	ENST00000438330.5	protein_coding	-	-	-	-	-	-	-	-	-	rs805296	T	T/A/C	2762	-1	cds_end_NF	HGNC	HGNC:13919	-	-	-	5	-	-	-	-	-	-	-	2.85776e+143	-	-	-	-	-
rs805296	HSCHR6_MHC_DBB_CTG1:2902887-2902887	A	intron_variant	MODIFIER	APOM	ENSG00000227567	Transcript	ENST00000439902.5	protein_coding	-	2025-01-05	-	-	-	-	-	-	-	rs805296	T	T/A/C	-	1	-	HGNC	HGNC:13916	-	-	-	1	-	-	-	-	-	-	-	2.85776e+143	-	-	-	-	-
rs805296	HSCHR6_MHC_DBB_CTG1:2902887-2902887	C	intron_variant	MODIFIER	APOM	ENSG00000227567	Transcript	ENST00000439902.5	protein_coding	-	2025-01-05	-	-	-	-	-	-	-	rs805296	T	T/A/C	-	1	-	HGNC	HGNC:13916	-	-	-	1	-	-	-	-	-	-	-	2.85776e+143	-	-	-	-	-
rs805296	HSCHR6_MHC_DBB_CTG1:2902887-2902887	A	upstream_gene_variant	MODIFIER	BAG6	ENSG00000227761	Transcript	ENST00000446133.5	protein_coding	-	-	-	-	-	-	-	-	-	rs805296	T	T/A/C	2471	-1	cds_end_NF	HGNC	HGNC:13919	-	-	-	3	-	-	-	-	-	-	-	2.85776e+143	-	-	-	-	-
rs805296	HSCHR6_MHC_DBB_CTG1:2902887-2902887	C	upstream_gene_variant	MODIFIER	BAG6	ENSG00000227761	Transcript	ENST00000446133.5	protein_coding	-	-	-	-	-	-	-	-	-	rs805296	T	T/A/C	2471	-1	cds_end_NF	HGNC	HGNC:13919	-	-	-	3	-	-	-	-	-	-	-	2.85776e+143	-	-	-	-	-
rs805296	HSCHR6_MHC_DBB_CTG1:2902887-2902887	A	upstream_gene_variant	MODIFIER	BAG6	ENSG00000227761	Transcript	ENST00000449874.5	protein_coding	-	-	-	-	-	-	-	-	-	rs805296	T	T/A/C	2755	-1	cds_end_NF	HGNC	HGNC:13919	-	-	-	5	-	-	-	-	-	-	-	2.85776e+143	-	-	-	-	-
rs805296	HSCHR6_MHC_DBB_CTG1:2902887-2902887	C	upstream_gene_variant	MODIFIER	BAG6	ENSG00000227761	Transcript	ENST00000449874.5	protein_coding	-	-	-	-	-	-	-	-	-	rs805296	T	T/A/C	2755	-1	cds_end_NF	HGNC	HGNC:13919	-	-	-	5	-	-	-	-	-	-	-	2.85776e+143	-	-	-	-	-
rs805296	HSCHR6_MHC_DBB_CTG1:2902887-2902887	A	upstream_gene_variant	MODIFIER	BAG6	ENSG00000227761	Transcript	ENST00000452627.5	protein_coding	-	-	-	-	-	-	-	-	-	rs805296	T	T/A/C	2449	-1	cds_end_NF	HGNC	HGNC:13919	-	-	-	2	-	-	-	-	-	-	-	2.85776e+143	-	-	-	-	-
rs805296	HSCHR6_MHC_DBB_CTG1:2902887-2902887	C	upstream_gene_variant	MODIFIER	BAG6	ENSG00000227761	Transcript	ENST00000452627.5	protein_coding	-	-	-	-	-	-	-	-	-	rs805296	T	T/A/C	2449	-1	cds_end_NF	HGNC	HGNC:13919	-	-	-	2	-	-	-	-	-	-	-	2.85776e+143	-	-	-	-	-
rs805296	HSCHR6_MHC_DBB_CTG1:2902887-2902887	A	upstream_gene_variant	MODIFIER	C6orf47-AS1	ENSG00000227665	Transcript	ENST00000455151.1	lncRNA	-	-	-	-	-	-	-	-	-	rs805296	T	T/A/C	3213	1	-	HGNC	HGNC:39767	-	-	-	2	-	-	-	-	-	-	-	2.85776e+143	-	-	-	-	-
rs805296	HSCHR6_MHC_DBB_CTG1:2902887-2902887	C	upstream_gene_variant	MODIFIER	C6orf47-AS1	ENSG00000227665	Transcript	ENST00000455151.1	lncRNA	-	-	-	-	-	-	-	-	-	rs805296	T	T/A/C	3213	1	-	HGNC	HGNC:39767	-	-	-	2	-	-	-	-	-	-	-	2.85776e+143	-	-	-	-	-
rs805296	HSCHR6_MHC_DBB_CTG1:2902887-2902887	A	upstream_gene_variant	MODIFIER	BAG6	ENSG00000227761	Transcript	ENST00000456223.5	protein_coding	-	-	-	-	-	-	-	-	-	rs805296	T	T/A/C	2967	-1	cds_end_NF	HGNC	HGNC:13919	-	-	-	5	-	-	-	-	-	-	-	2.85776e+143	-	-	-	-	-
rs805296	HSCHR6_MHC_DBB_CTG1:2902887-2902887	C	upstream_gene_variant	MODIFIER	BAG6	ENSG00000227761	Transcript	ENST00000456223.5	protein_coding	-	-	-	-	-	-	-	-	-	rs805296	T	T/A/C	2967	-1	cds_end_NF	HGNC	HGNC:13919	-	-	-	5	-	-	-	-	-	-	-	2.85776e+143	-	-	-	-	-
rs805296	HSCHR6_MHC_DBB_CTG1:2902887-2902887	A	upstream_gene_variant	MODIFIER	BAG6	ENSG00000227761	Transcript	ENST00000466934.1	protein_coding_CDS_not_defined	-	-	-	-	-	-	-	-	-	rs805296	T	T/A/C	2478	-1	-	HGNC	HGNC:13919	-	-	-	3	-	-	-	-	-	-	-	2.85776e+143	-	-	-	-	-
rs805296	HSCHR6_MHC_DBB_CTG1:2902887-2902887	C	upstream_gene_variant	MODIFIER	BAG6	ENSG00000227761	Transcript	ENST00000466934.1	protein_coding_CDS_not_defined	-	-	-	-	-	-	-	-	-	rs805296	T	T/A/C	2478	-1	-	HGNC	HGNC:13919	-	-	-	3	-	-	-	-	-	-	-	2.85776e+143	-	-	-	-	-
rs805296	HSCHR6_MHC_DBB_CTG1:2902887-2902887	A	upstream_gene_variant	MODIFIER	BAG6	ENSG00000227761	Transcript	ENST00000483830.5	protein_coding_CDS_not_defined	-	-	-	-	-	-	-	-	-	rs805296	T	T/A/C	2798	-1	-	HGNC	HGNC:13919	-	-	-	3	-	-	-	-	-	-	-	2.85776e+143	-	-	-	-	-
rs805296	HSCHR6_MHC_DBB_CTG1:2902887-2902887	C	upstream_gene_variant	MODIFIER	BAG6	ENSG00000227761	Transcript	ENST00000483830.5	protein_coding_CDS_not_defined	-	-	-	-	-	-	-	-	-	rs805296	T	T/A/C	2798	-1	-	HGNC	HGNC:13919	-	-	-	3	-	-	-	-	-	-	-	2.85776e+143	-	-	-	-	-
rs805296	HSCHR6_MHC_DBB_CTG1:2902887-2902887	A	upstream_gene_variant	MODIFIER	BAG6	ENSG00000227761	Transcript	ENST00000552467.2	protein_coding	-	-	-	-	-	-	-	-	-	rs805296	T	T/A/C	2416	-1	-	HGNC	HGNC:13919	-	-	-	2	-	-	-	-	-	-	-	2.85776e+143	-	-	-	-	-
rs805296	HSCHR6_MHC_DBB_CTG1:2902887-2902887	C	upstream_gene_variant	MODIFIER	BAG6	ENSG00000227761	Transcript	ENST00000552467.2	protein_coding	-	-	-	-	-	-	-	-	-	rs805296	T	T/A/C	2416	-1	-	HGNC	HGNC:13919	-	-	-	2	-	-	-	-	-	-	-	2.85776e+143	-	-	-	-	-
rs805296	HSCHR6_MHC_DBB_CTG1:2902887-2902887	A	upstream_gene_variant	MODIFIER	BAG6	ENSG00000227761	Transcript	ENST00000613474.4	protein_coding	-	-	-	-	-	-	-	-	-	rs805296	T	T/A/C	2416	-1	-	HGNC	HGNC:13919	-	-	-	2	-	-	-	-	-	-	-	2.85776e+143	-	-	-	-	-
rs805296	HSCHR6_MHC_DBB_CTG1:2902887-2902887	C	upstream_gene_variant	MODIFIER	BAG6	ENSG00000227761	Transcript	ENST00000613474.4	protein_coding	-	-	-	-	-	-	-	-	-	rs805296	T	T/A/C	2416	-1	-	HGNC	HGNC:13919	-	-	-	2	-	-	-	-	-	-	-	2.85776e+143	-	-	-	-	-
rs805264	HSCHR6_MHC_DBB_CTG1:2903867-2903867	A	upstream_gene_variant	MODIFIER	BAG6	ENSG00000227761	Transcript	ENST00000415170.5	protein_coding	-	-	-	-	-	-	-	-	-	rs805264	G	G/A	3418	-1	cds_end_NF	HGNC	HGNC:13919	-	-	-	5	-	-	-	-	-	-	1	1.75573e+71	-	-	-	-	-
rs805264	HSCHR6_MHC_DBB_CTG1:2903867-2903867	A	upstream_gene_variant	MODIFIER	BAG6	ENSG00000227761	Transcript	ENST00000416755.5	protein_coding	-	-	-	-	-	-	-	-	-	rs805264	G	G/A	4121	-1	cds_end_NF	HGNC	HGNC:13919	-	-	-	1	-	-	-	-	-	-	1	1.75573e+71	-	-	-	-	-
rs805264	HSCHR6_MHC_DBB_CTG1:2903867-2903867	A	upstream_gene_variant	MODIFIER	BAG6	ENSG00000227761	Transcript	ENST00000420075.5	protein_coding	-	-	-	-	-	-	-	-	-	rs805264	G	G/A	3942	-1	cds_end_NF	HGNC	HGNC:13919	-	-	-	3	-	-	-	-	-	-	1	1.75573e+71	-	-	-	-	-
rs805264	HSCHR6_MHC_DBB_CTG1:2903867-2903867	A	upstream_gene_variant	MODIFIER	BAG6	ENSG00000227761	Transcript	ENST00000420098.5	protein_coding	-	-	-	-	-	-	-	-	-	rs805264	G	G/A	3985	-1	cds_end_NF	HGNC	HGNC:13919	-	-	-	3	-	-	-	-	-	-	1	1.75573e+71	-	-	-	-	-
rs805264	HSCHR6_MHC_DBB_CTG1:2903867-2903867	A	upstream_gene_variant	MODIFIER	BAG6	ENSG00000227761	Transcript	ENST00000422756.6	protein_coding	-	-	-	-	-	-	-	-	-	rs805264	G	G/A	3703	-1	-	HGNC	HGNC:13919	-	-	-	1	-	-	-	-	-	-	1	1.75573e+71	-	-	-	-	-
rs805264	HSCHR6_MHC_DBB_CTG1:2903867-2903867	A	upstream_gene_variant	MODIFIER	BAG6	ENSG00000227761	Transcript	ENST00000425649.6	protein_coding	-	-	-	-	-	-	-	-	-	rs805264	G	G/A	3461	-1	-	HGNC	HGNC:13919	-	-	-	1	-	-	-	-	-	-	1	1.75573e+71	-	-	-	-	-
rs805264	HSCHR6_MHC_DBB_CTG1:2903867-2903867	A	intron_variant	MODIFIER	APOM	ENSG00000227567	Transcript	ENST00000426401.5	protein_coding	-	2025-01-04	-	-	-	-	-	-	-	rs805264	G	G/A	-	1	-	HGNC	HGNC:13916	-	-	-	2	-	-	-	-	-	-	1	1.75573e+71	-	-	-	-	-
rs805264	HSCHR6_MHC_DBB_CTG1:2903867-2903867	A	intron_variant	MODIFIER	APOM	ENSG00000227567	Transcript	ENST00000426800.2	protein_coding	-	2025-01-05	-	-	-	-	-	-	-	rs805264	G	G/A	-	1	-	HGNC	HGNC:13916	-	-	-	1	-	-	-	-	-	-	1	1.75573e+71	-	-	-	-	-
rs805264	HSCHR6_MHC_DBB_CTG1:2903867-2903867	A	upstream_gene_variant	MODIFIER	BAG6	ENSG00000227761	Transcript	ENST00000428271.5	protein_coding	-	-	-	-	-	-	-	-	-	rs805264	G	G/A	3448	-1	cds_end_NF	HGNC	HGNC:13919	-	-	-	3	-	-	-	-	-	-	1	1.75573e+71	-	-	-	-	-
rs805264	HSCHR6_MHC_DBB_CTG1:2903867-2903867	A	downstream_gene_variant	MODIFIER	C6orf47	ENSG00000228435	Transcript	ENST00000431256.1	protein_coding	-	-	-	-	-	-	-	-	-	rs805264	G	G/A	2202	-1	-	HGNC	HGNC:19076	-	-	-	-	-	-	-	-	-	-	1	1.75573e+71	-	-	-	-	-
rs805264	HSCHR6_MHC_DBB_CTG1:2903867-2903867	A	upstream_gene_variant	MODIFIER	BAG6	ENSG00000227761	Transcript	ENST00000431345.5	protein_coding	-	-	-	-	-	-	-	-	-	rs805264	G	G/A	4125	-1	cds_end_NF	HGNC	HGNC:13919	-	-	-	3	-	-	-	-	-	-	1	1.75573e+71	-	-	-	-	-
rs805264	HSCHR6_MHC_DBB_CTG1:2903867-2903867	A	upstream_gene_variant	MODIFIER	BAG6	ENSG00000227761	Transcript	ENST00000431989.5	protein_coding	-	-	-	-	-	-	-	-	-	rs805264	G	G/A	3651	-1	cds_end_NF	HGNC	HGNC:13919	-	-	-	2	-	-	-	-	-	-	1	1.75573e+71	-	-	-	-	-
rs805264	HSCHR6_MHC_DBB_CTG1:2903867-2903867	A	upstream_gene_variant	MODIFIER	BAG6	ENSG00000227761	Transcript	ENST00000432174.5	protein_coding	-	-	-	-	-	-	-	-	-	rs805264	G	G/A	4180	-1	cds_end_NF	HGNC	HGNC:13919	-	-	-	3	-	-	-	-	-	-	1	1.75573e+71	-	-	-	-	-
rs805264	HSCHR6_MHC_DBB_CTG1:2903867-2903867	A	upstream_gene_variant	MODIFIER	BAG6	ENSG00000227761	Transcript	ENST00000434446.5	protein_coding	-	-	-	-	-	-	-	-	-	rs805264	G	G/A	3391	-1	-	HGNC	HGNC:13919	-	-	-	1	-	-	-	-	-	-	1	1.75573e+71	-	-	-	-	-
rs805264	HSCHR6_MHC_DBB_CTG1:2903867-2903867	A	upstream_gene_variant	MODIFIER	BAG6	ENSG00000227761	Transcript	ENST00000436859.5	protein_coding	-	-	-	-	-	-	-	-	-	rs805264	G	G/A	3777	-1	cds_end_NF	HGNC	HGNC:13919	-	-	-	3	-	-	-	-	-	-	1	1.75573e+71	-	-	-	-	-
rs805264	HSCHR6_MHC_DBB_CTG1:2903867-2903867	A	upstream_gene_variant	MODIFIER	BAG6	ENSG00000227761	Transcript	ENST00000438330.5	protein_coding	-	-	-	-	-	-	-	-	-	rs805264	G	G/A	3742	-1	cds_end_NF	HGNC	HGNC:13919	-	-	-	5	-	-	-	-	-	-	1	1.75573e+71	-	-	-	-	-
rs805264	HSCHR6_MHC_DBB_CTG1:2903867-2903867	A	intron_variant	MODIFIER	APOM	ENSG00000227567	Transcript	ENST00000439902.5	protein_coding	-	2025-01-05	-	-	-	-	-	-	-	rs805264	G	G/A	-	1	-	HGNC	HGNC:13916	-	-	-	1	-	-	-	-	-	-	1	1.75573e+71	-	-	-	-	-
rs805264	HSCHR6_MHC_DBB_CTG1:2903867-2903867	A	upstream_gene_variant	MODIFIER	BAG6	ENSG00000227761	Transcript	ENST00000446133.5	protein_coding	-	-	-	-	-	-	-	-	-	rs805264	G	G/A	3451	-1	cds_end_NF	HGNC	HGNC:13919	-	-	-	3	-	-	-	-	-	-	1	1.75573e+71	-	-	-	-	-
rs805264	HSCHR6_MHC_DBB_CTG1:2903867-2903867	A	upstream_gene_variant	MODIFIER	BAG6	ENSG00000227761	Transcript	ENST00000449874.5	protein_coding	-	-	-	-	-	-	-	-	-	rs805264	G	G/A	3735	-1	cds_end_NF	HGNC	HGNC:13919	-	-	-	5	-	-	-	-	-	-	1	1.75573e+71	-	-	-	-	-
rs805264	HSCHR6_MHC_DBB_CTG1:2903867-2903867	A	upstream_gene_variant	MODIFIER	BAG6	ENSG00000227761	Transcript	ENST00000452627.5	protein_coding	-	-	-	-	-	-	-	-	-	rs805264	G	G/A	3429	-1	cds_end_NF	HGNC	HGNC:13919	-	-	-	2	-	-	-	-	-	-	1	1.75573e+71	-	-	-	-	-
rs805264	HSCHR6_MHC_DBB_CTG1:2903867-2903867	A	upstream_gene_variant	MODIFIER	C6orf47-AS1	ENSG00000227665	Transcript	ENST00000455151.1	lncRNA	-	-	-	-	-	-	-	-	-	rs805264	G	G/A	2233	1	-	HGNC	HGNC:39767	-	-	-	2	-	-	-	-	-	-	1	1.75573e+71	-	-	-	-	-
rs805264	HSCHR6_MHC_DBB_CTG1:2903867-2903867	A	upstream_gene_variant	MODIFIER	BAG6	ENSG00000227761	Transcript	ENST00000456223.5	protein_coding	-	-	-	-	-	-	-	-	-	rs805264	G	G/A	3947	-1	cds_end_NF	HGNC	HGNC:13919	-	-	-	5	-	-	-	-	-	-	1	1.75573e+71	-	-	-	-	-
rs805264	HSCHR6_MHC_DBB_CTG1:2903867-2903867	A	upstream_gene_variant	MODIFIER	BAG6	ENSG00000227761	Transcript	ENST00000466934.1	protein_coding_CDS_not_defined	-	-	-	-	-	-	-	-	-	rs805264	G	G/A	3458	-1	-	HGNC	HGNC:13919	-	-	-	3	-	-	-	-	-	-	1	1.75573e+71	-	-	-	-	-
rs805264	HSCHR6_MHC_DBB_CTG1:2903867-2903867	A	upstream_gene_variant	MODIFIER	BAG6	ENSG00000227761	Transcript	ENST00000483830.5	protein_coding_CDS_not_defined	-	-	-	-	-	-	-	-	-	rs805264	G	G/A	3778	-1	-	HGNC	HGNC:13919	-	-	-	3	-	-	-	-	-	-	1	1.75573e+71	-	-	-	-	-
rs805264	HSCHR6_MHC_DBB_CTG1:2903867-2903867	A	upstream_gene_variant	MODIFIER	BAG6	ENSG00000227761	Transcript	ENST00000552467.2	protein_coding	-	-	-	-	-	-	-	-	-	rs805264	G	G/A	3396	-1	-	HGNC	HGNC:13919	-	-	-	2	-	-	-	-	-	-	1	1.75573e+71	-	-	-	-	-
rs805264	HSCHR6_MHC_DBB_CTG1:2903867-2903867	A	upstream_gene_variant	MODIFIER	BAG6	ENSG00000227761	Transcript	ENST00000613474.4	protein_coding	-	-	-	-	-	-	-	-	-	rs805264	G	G/A	3396	-1	-	HGNC	HGNC:13919	-	-	-	2	-	-	-	-	-	-	1	1.75573e+71	-	-	-	-	-
rs707922	HSCHR6_MHC_DBB_CTG1:2905501-2905501	A	downstream_gene_variant	MODIFIER	GPANK1	ENSG00000233210	Transcript	ENST00000419139.5	protein_coding	-	-	-	-	-	-	-	-	-	rs707922	G	G/A/C/T	4346	-1	-	HGNC	HGNC:13920	-	-	-	3	-	-	-	-	-	-	-	2.75767e+103	-	-	-	-	-
rs707922	HSCHR6_MHC_DBB_CTG1:2905501-2905501	C	downstream_gene_variant	MODIFIER	GPANK1	ENSG00000233210	Transcript	ENST00000419139.5	protein_coding	-	-	-	-	-	-	-	-	-	rs707922	G	G/A/C/T	4346	-1	-	HGNC	HGNC:13920	-	-	-	3	-	-	-	-	-	-	-	2.75767e+103	-	-	-	-	-
rs707922	HSCHR6_MHC_DBB_CTG1:2905501-2905501	T	downstream_gene_variant	MODIFIER	GPANK1	ENSG00000233210	Transcript	ENST00000419139.5	protein_coding	-	-	-	-	-	-	-	-	-	rs707922	G	G/A/C/T	4346	-1	-	HGNC	HGNC:13920	-	-	-	3	-	-	-	-	-	-	-	2.75767e+103	-	-	-	-	-
rs707922	HSCHR6_MHC_DBB_CTG1:2905501-2905501	A	downstream_gene_variant	MODIFIER	GPANK1	ENSG00000233210	Transcript	ENST00000419261.5	protein_coding	-	-	-	-	-	-	-	-	-	rs707922	G	G/A/C/T	3499	-1	-	HGNC	HGNC:13920	-	-	-	2	-	-	-	-	-	-	-	2.75767e+103	-	-	-	-	-
rs707922	HSCHR6_MHC_DBB_CTG1:2905501-2905501	C	downstream_gene_variant	MODIFIER	GPANK1	ENSG00000233210	Transcript	ENST00000419261.5	protein_coding	-	-	-	-	-	-	-	-	-	rs707922	G	G/A/C/T	3499	-1	-	HGNC	HGNC:13920	-	-	-	2	-	-	-	-	-	-	-	2.75767e+103	-	-	-	-	-
rs707922	HSCHR6_MHC_DBB_CTG1:2905501-2905501	T	downstream_gene_variant	MODIFIER	GPANK1	ENSG00000233210	Transcript	ENST00000419261.5	protein_coding	-	-	-	-	-	-	-	-	-	rs707922	G	G/A/C/T	3499	-1	-	HGNC	HGNC:13920	-	-	-	2	-	-	-	-	-	-	-	2.75767e+103	-	-	-	-	-
rs707922	HSCHR6_MHC_DBB_CTG1:2905501-2905501	A	downstream_gene_variant	MODIFIER	GPANK1	ENSG00000233210	Transcript	ENST00000423886.5	protein_coding	-	-	-	-	-	-	-	-	-	rs707922	G	G/A/C/T	4346	-1	-	HGNC	HGNC:13920	-	-	-	5	-	-	-	-	-	-	-	2.75767e+103	-	-	-	-	-
rs707922	HSCHR6_MHC_DBB_CTG1:2905501-2905501	C	downstream_gene_variant	MODIFIER	GPANK1	ENSG00000233210	Transcript	ENST00000423886.5	protein_coding	-	-	-	-	-	-	-	-	-	rs707922	G	G/A/C/T	4346	-1	-	HGNC	HGNC:13920	-	-	-	5	-	-	-	-	-	-	-	2.75767e+103	-	-	-	-	-
rs707922	HSCHR6_MHC_DBB_CTG1:2905501-2905501	T	downstream_gene_variant	MODIFIER	GPANK1	ENSG00000233210	Transcript	ENST00000423886.5	protein_coding	-	-	-	-	-	-	-	-	-	rs707922	G	G/A/C/T	4346	-1	-	HGNC	HGNC:13920	-	-	-	5	-	-	-	-	-	-	-	2.75767e+103	-	-	-	-	-
rs707922	HSCHR6_MHC_DBB_CTG1:2905501-2905501	A	downstream_gene_variant	MODIFIER	GPANK1	ENSG00000233210	Transcript	ENST00000426206.6	protein_coding	-	-	-	-	-	-	-	-	-	rs707922	G	G/A/C/T	4346	-1	-	HGNC	HGNC:13920	-	-	-	2	-	-	-	-	-	-	-	2.75767e+103	-	-	-	-	-
rs707922	HSCHR6_MHC_DBB_CTG1:2905501-2905501	C	downstream_gene_variant	MODIFIER	GPANK1	ENSG00000233210	Transcript	ENST00000426206.6	protein_coding	-	-	-	-	-	-	-	-	-	rs707922	G	G/A/C/T	4346	-1	-	HGNC	HGNC:13920	-	-	-	2	-	-	-	-	-	-	-	2.75767e+103	-	-	-	-	-
rs707922	HSCHR6_MHC_DBB_CTG1:2905501-2905501	T	downstream_gene_variant	MODIFIER	GPANK1	ENSG00000233210	Transcript	ENST00000426206.6	protein_coding	-	-	-	-	-	-	-	-	-	rs707922	G	G/A/C/T	4346	-1	-	HGNC	HGNC:13920	-	-	-	2	-	-	-	-	-	-	-	2.75767e+103	-	-	-	-	-
rs707922	HSCHR6_MHC_DBB_CTG1:2905501-2905501	A	missense_variant	MODERATE	APOM	ENSG00000227567	Transcript	ENST00000426401.5	protein_coding	2025-05-05	-	-	-	570	332	111	G/E	gGg/gAg	rs707922	G	G/A/C/T	-	1	-	HGNC	HGNC:13916	-	-	-	2	-	tolerated_low_confidence(0.5)	unknown(0)	-	-	-	-	2.75767e+103	-	-	-	-	-
rs707922	HSCHR6_MHC_DBB_CTG1:2905501-2905501	C	missense_variant	MODERATE	APOM	ENSG00000227567	Transcript	ENST00000426401.5	protein_coding	2025-05-05	-	-	-	570	332	111	G/A	gGg/gCg	rs707922	G	G/A/C/T	-	1	-	HGNC	HGNC:13916	-	-	-	2	-	tolerated_low_confidence(0.38)	unknown(0)	-	-	-	-	2.75767e+103	-	-	-	-	-
rs707922	HSCHR6_MHC_DBB_CTG1:2905501-2905501	T	missense_variant	MODERATE	APOM	ENSG00000227567	Transcript	ENST00000426401.5	protein_coding	2025-05-05	-	-	-	570	332	111	G/V	gGg/gTg	rs707922	G	G/A/C/T	-	1	-	HGNC	HGNC:13916	-	-	-	2	-	tolerated_low_confidence(0.2)	unknown(0)	-	-	-	-	2.75767e+103	-	-	-	-	-
rs707922	HSCHR6_MHC_DBB_CTG1:2905501-2905501	A	splice_region_variant,intron_variant	LOW	APOM	ENSG00000227567	Transcript	ENST00000426800.2	protein_coding	-	2025-05-05	-	-	-	-	-	-	-	rs707922	G	G/A/C/T	-	1	-	HGNC	HGNC:13916	-	-	-	1	-	-	-	-	-	-	-	2.75767e+103	-	-	-	-	-
rs707922	HSCHR6_MHC_DBB_CTG1:2905501-2905501	C	splice_region_variant,intron_variant	LOW	APOM	ENSG00000227567	Transcript	ENST00000426800.2	protein_coding	-	2025-05-05	-	-	-	-	-	-	-	rs707922	G	G/A/C/T	-	1	-	HGNC	HGNC:13916	-	-	-	1	-	-	-	-	-	-	-	2.75767e+103	-	-	-	-	-
rs707922	HSCHR6_MHC_DBB_CTG1:2905501-2905501	T	splice_region_variant,intron_variant	LOW	APOM	ENSG00000227567	Transcript	ENST00000426800.2	protein_coding	-	2025-05-05	-	-	-	-	-	-	-	rs707922	G	G/A/C/T	-	1	-	HGNC	HGNC:13916	-	-	-	1	-	-	-	-	-	-	-	2.75767e+103	-	-	-	-	-
rs707922	HSCHR6_MHC_DBB_CTG1:2905501-2905501	A	downstream_gene_variant	MODIFIER	GPANK1	ENSG00000233210	Transcript	ENST00000430994.6	protein_coding	-	-	-	-	-	-	-	-	-	rs707922	G	G/A/C/T	4346	-1	-	HGNC	HGNC:13920	-	-	-	1	-	-	-	-	-	-	-	2.75767e+103	-	-	-	-	-
rs707922	HSCHR6_MHC_DBB_CTG1:2905501-2905501	C	downstream_gene_variant	MODIFIER	GPANK1	ENSG00000233210	Transcript	ENST00000430994.6	protein_coding	-	-	-	-	-	-	-	-	-	rs707922	G	G/A/C/T	4346	-1	-	HGNC	HGNC:13920	-	-	-	1	-	-	-	-	-	-	-	2.75767e+103	-	-	-	-	-
rs707922	HSCHR6_MHC_DBB_CTG1:2905501-2905501	T	downstream_gene_variant	MODIFIER	GPANK1	ENSG00000233210	Transcript	ENST00000430994.6	protein_coding	-	-	-	-	-	-	-	-	-	rs707922	G	G/A/C/T	4346	-1	-	HGNC	HGNC:13920	-	-	-	1	-	-	-	-	-	-	-	2.75767e+103	-	-	-	-	-
rs707922	HSCHR6_MHC_DBB_CTG1:2905501-2905501	A	downstream_gene_variant	MODIFIER	C6orf47	ENSG00000228435	Transcript	ENST00000431256.1	protein_coding	-	-	-	-	-	-	-	-	-	rs707922	G	G/A/C/T	568	-1	-	HGNC	HGNC:19076	-	-	-	-	-	-	-	-	-	-	-	2.75767e+103	-	-	-	-	-
rs707922	HSCHR6_MHC_DBB_CTG1:2905501-2905501	C	downstream_gene_variant	MODIFIER	C6orf47	ENSG00000228435	Transcript	ENST00000431256.1	protein_coding	-	-	-	-	-	-	-	-	-	rs707922	G	G/A/C/T	568	-1	-	HGNC	HGNC:19076	-	-	-	-	-	-	-	-	-	-	-	2.75767e+103	-	-	-	-	-
rs707922	HSCHR6_MHC_DBB_CTG1:2905501-2905501	T	downstream_gene_variant	MODIFIER	C6orf47	ENSG00000228435	Transcript	ENST00000431256.1	protein_coding	-	-	-	-	-	-	-	-	-	rs707922	G	G/A/C/T	568	-1	-	HGNC	HGNC:19076	-	-	-	-	-	-	-	-	-	-	-	2.75767e+103	-	-	-	-	-
rs707922	HSCHR6_MHC_DBB_CTG1:2905501-2905501	A	splice_region_variant,intron_variant	LOW	APOM	ENSG00000227567	Transcript	ENST00000439902.5	protein_coding	-	2025-05-05	-	-	-	-	-	-	-	rs707922	G	G/A/C/T	-	1	-	HGNC	HGNC:13916	-	-	-	1	-	-	-	-	-	-	-	2.75767e+103	-	-	-	-	-
rs707922	HSCHR6_MHC_DBB_CTG1:2905501-2905501	C	splice_region_variant,intron_variant	LOW	APOM	ENSG00000227567	Transcript	ENST00000439902.5	protein_coding	-	2025-05-05	-	-	-	-	-	-	-	rs707922	G	G/A/C/T	-	1	-	HGNC	HGNC:13916	-	-	-	1	-	-	-	-	-	-	-	2.75767e+103	-	-	-	-	-
rs707922	HSCHR6_MHC_DBB_CTG1:2905501-2905501	T	splice_region_variant,intron_variant	LOW	APOM	ENSG00000227567	Transcript	ENST00000439902.5	protein_coding	-	2025-05-05	-	-	-	-	-	-	-	rs707922	G	G/A/C/T	-	1	-	HGNC	HGNC:13916	-	-	-	1	-	-	-	-	-	-	-	2.75767e+103	-	-	-	-	-
rs707922	HSCHR6_MHC_DBB_CTG1:2905501-2905501	A	upstream_gene_variant	MODIFIER	C6orf47-AS1	ENSG00000227665	Transcript	ENST00000455151.1	lncRNA	-	-	-	-	-	-	-	-	-	rs707922	G	G/A/C/T	599	1	-	HGNC	HGNC:39767	-	-	-	2	-	-	-	-	-	-	-	2.75767e+103	-	-	-	-	-
rs707922	HSCHR6_MHC_DBB_CTG1:2905501-2905501	C	upstream_gene_variant	MODIFIER	C6orf47-AS1	ENSG00000227665	Transcript	ENST00000455151.1	lncRNA	-	-	-	-	-	-	-	-	-	rs707922	G	G/A/C/T	599	1	-	HGNC	HGNC:39767	-	-	-	2	-	-	-	-	-	-	-	2.75767e+103	-	-	-	-	-
rs707922	HSCHR6_MHC_DBB_CTG1:2905501-2905501	T	upstream_gene_variant	MODIFIER	C6orf47-AS1	ENSG00000227665	Transcript	ENST00000455151.1	lncRNA	-	-	-	-	-	-	-	-	-	rs707922	G	G/A/C/T	599	1	-	HGNC	HGNC:39767	-	-	-	2	-	-	-	-	-	-	-	2.75767e+103	-	-	-	-	-
rs707921	HSCHR6_MHC_DBB_CTG1:2905535-2905535	A	downstream_gene_variant	MODIFIER	GPANK1	ENSG00000233210	Transcript	ENST00000419139.5	protein_coding	-	-	-	-	-	-	-	-	-	rs707921	C	C/A	4312	-1	-	HGNC	HGNC:13920	-	-	-	3	-	-	-	-	-	-	1	2.85776e+103	-	-	-	-	-
rs707921	HSCHR6_MHC_DBB_CTG1:2905535-2905535	A	downstream_gene_variant	MODIFIER	GPANK1	ENSG00000233210	Transcript	ENST00000419261.5	protein_coding	-	-	-	-	-	-	-	-	-	rs707921	C	C/A	3465	-1	-	HGNC	HGNC:13920	-	-	-	2	-	-	-	-	-	-	1	2.85776e+103	-	-	-	-	-
rs707921	HSCHR6_MHC_DBB_CTG1:2905535-2905535	A	downstream_gene_variant	MODIFIER	GPANK1	ENSG00000233210	Transcript	ENST00000423886.5	protein_coding	-	-	-	-	-	-	-	-	-	rs707921	C	C/A	4312	-1	-	HGNC	HGNC:13920	-	-	-	5	-	-	-	-	-	-	1	2.85776e+103	-	-	-	-	-
rs707921	HSCHR6_MHC_DBB_CTG1:2905535-2905535	A	downstream_gene_variant	MODIFIER	GPANK1	ENSG00000233210	Transcript	ENST00000426206.6	protein_coding	-	-	-	-	-	-	-	-	-	rs707921	C	C/A	4312	-1	-	HGNC	HGNC:13920	-	-	-	2	-	-	-	-	-	-	1	2.85776e+103	-	-	-	-	-
rs707921	HSCHR6_MHC_DBB_CTG1:2905535-2905535	A	synonymous_variant	LOW	APOM	ENSG00000227567	Transcript	ENST00000426401.5	protein_coding	2025-05-05	-	-	-	604	366	122	T	acC/acA	rs707921	C	C/A	-	1	-	HGNC	HGNC:13916	-	-	-	2	-	-	-	-	-	-	1	2.85776e+103	-	-	-	-	-
rs707921	HSCHR6_MHC_DBB_CTG1:2905535-2905535	A	intron_variant	MODIFIER	APOM	ENSG00000227567	Transcript	ENST00000426800.2	protein_coding	-	2025-05-05	-	-	-	-	-	-	-	rs707921	C	C/A	-	1	-	HGNC	HGNC:13916	-	-	-	1	-	-	-	-	-	-	1	2.85776e+103	-	-	-	-	-
rs707921	HSCHR6_MHC_DBB_CTG1:2905535-2905535	A	downstream_gene_variant	MODIFIER	GPANK1	ENSG00000233210	Transcript	ENST00000430994.6	protein_coding	-	-	-	-	-	-	-	-	-	rs707921	C	C/A	4312	-1	-	HGNC	HGNC:13920	-	-	-	1	-	-	-	-	-	-	1	2.85776e+103	-	-	-	-	-
rs707921	HSCHR6_MHC_DBB_CTG1:2905535-2905535	A	downstream_gene_variant	MODIFIER	C6orf47	ENSG00000228435	Transcript	ENST00000431256.1	protein_coding	-	-	-	-	-	-	-	-	-	rs707921	C	C/A	534	-1	-	HGNC	HGNC:19076	-	-	-	-	-	-	-	-	-	-	1	2.85776e+103	-	-	-	-	-
rs707921	HSCHR6_MHC_DBB_CTG1:2905535-2905535	A	intron_variant	MODIFIER	APOM	ENSG00000227567	Transcript	ENST00000439902.5	protein_coding	-	2025-05-05	-	-	-	-	-	-	-	rs707921	C	C/A	-	1	-	HGNC	HGNC:13916	-	-	-	1	-	-	-	-	-	-	1	2.85776e+103	-	-	-	-	-
rs707921	HSCHR6_MHC_DBB_CTG1:2905535-2905535	A	upstream_gene_variant	MODIFIER	C6orf47-AS1	ENSG00000227665	Transcript	ENST00000455151.1	lncRNA	-	-	-	-	-	-	-	-	-	rs707921	C	C/A	565	1	-	HGNC	HGNC:39767	-	-	-	2	-	-	-	-	-	-	1	2.85776e+103	-	-	-	-	-
rs805263	HSCHR6_MHC_DBB_CTG1:2908107-2908107	C	downstream_gene_variant	MODIFIER	GPANK1	ENSG00000233210	Transcript	ENST00000419139.5	protein_coding	-	-	-	-	-	-	-	-	-	rs805263	A	A/C	1740	-1	-	HGNC	HGNC:13920	-	-	-	3	-	-	-	-	-	-	1	3.48147e+23	-	-	-	-	-
rs805263	HSCHR6_MHC_DBB_CTG1:2908107-2908107	C	downstream_gene_variant	MODIFIER	GPANK1	ENSG00000233210	Transcript	ENST00000419261.5	protein_coding	-	-	-	-	-	-	-	-	-	rs805263	A	A/C	893	-1	-	HGNC	HGNC:13920	-	-	-	2	-	-	-	-	-	-	1	3.48147e+23	-	-	-	-	-
rs805263	HSCHR6_MHC_DBB_CTG1:2908107-2908107	C	downstream_gene_variant	MODIFIER	GPANK1	ENSG00000233210	Transcript	ENST00000420352.5	protein_coding	-	-	-	-	-	-	-	-	-	rs805263	A	A/C	3649	-1	cds_end_NF	HGNC	HGNC:13920	-	-	-	3	-	-	-	-	-	-	1	3.48147e+23	-	-	-	-	-
rs805263	HSCHR6_MHC_DBB_CTG1:2908107-2908107	C	downstream_gene_variant	MODIFIER	GPANK1	ENSG00000233210	Transcript	ENST00000423886.5	protein_coding	-	-	-	-	-	-	-	-	-	rs805263	A	A/C	1740	-1	-	HGNC	HGNC:13920	-	-	-	5	-	-	-	-	-	-	1	3.48147e+23	-	-	-	-	-
rs805263	HSCHR6_MHC_DBB_CTG1:2908107-2908107	C	upstream_gene_variant	MODIFIER	CSNK2B	ENSG00000230700	Transcript	ENST00000424502.6	protein_coding	-	-	-	-	-	-	-	-	-	rs805263	A	A/C	4900	1	-	HGNC	HGNC:2460	-	-	-	5	-	-	-	-	-	-	1	3.48147e+23	-	-	-	-	-
rs805263	HSCHR6_MHC_DBB_CTG1:2908107-2908107	C	downstream_gene_variant	MODIFIER	GPANK1	ENSG00000233210	Transcript	ENST00000426206.6	protein_coding	-	-	-	-	-	-	-	-	-	rs805263	A	A/C	1740	-1	-	HGNC	HGNC:13920	-	-	-	2	-	-	-	-	-	-	1	3.48147e+23	-	-	-	-	-
rs805263	HSCHR6_MHC_DBB_CTG1:2908107-2908107	C	downstream_gene_variant	MODIFIER	APOM	ENSG00000227567	Transcript	ENST00000426401.5	protein_coding	-	-	-	-	-	-	-	-	-	rs805263	A	A/C	2254	1	-	HGNC	HGNC:13916	-	-	-	2	-	-	-	-	-	-	1	3.48147e+23	-	-	-	-	-
rs805263	HSCHR6_MHC_DBB_CTG1:2908107-2908107	C	downstream_gene_variant	MODIFIER	APOM	ENSG00000227567	Transcript	ENST00000426800.2	protein_coding	-	-	-	-	-	-	-	-	-	rs805263	A	A/C	2126	1	-	HGNC	HGNC:13916	-	-	-	1	-	-	-	-	-	-	1	3.48147e+23	-	-	-	-	-
rs805263	HSCHR6_MHC_DBB_CTG1:2908107-2908107	C	downstream_gene_variant	MODIFIER	GPANK1	ENSG00000233210	Transcript	ENST00000430994.6	protein_coding	-	-	-	-	-	-	-	-	-	rs805263	A	A/C	1740	-1	-	HGNC	HGNC:13920	-	-	-	1	-	-	-	-	-	-	1	3.48147e+23	-	-	-	-	-
rs805263	HSCHR6_MHC_DBB_CTG1:2908107-2908107	C	5_prime_UTR_variant	MODIFIER	C6orf47	ENSG00000228435	Transcript	ENST00000431256.1	protein_coding	2025-01-01	-	-	-	437	-	-	-	-	rs805263	A	A/C	-	-1	-	HGNC	HGNC:19076	-	-	-	-	-	-	-	-	-	-	1	3.48147e+23	-	-	-	-	-
rs805263	HSCHR6_MHC_DBB_CTG1:2908107-2908107	C	downstream_gene_variant	MODIFIER	APOM	ENSG00000227567	Transcript	ENST00000439902.5	protein_coding	-	-	-	-	-	-	-	-	-	rs805263	A	A/C	2126	1	-	HGNC	HGNC:13916	-	-	-	1	-	-	-	-	-	-	1	3.48147e+23	-	-	-	-	-
rs805263	HSCHR6_MHC_DBB_CTG1:2908107-2908107	C	downstream_gene_variant	MODIFIER	GPANK1	ENSG00000233210	Transcript	ENST00000443202.1	protein_coding	-	-	-	-	-	-	-	-	-	rs805263	A	A/C	3874	-1	cds_end_NF	HGNC	HGNC:13920	-	-	-	3	-	-	-	-	-	-	1	3.48147e+23	-	-	-	-	-
rs805263	HSCHR6_MHC_DBB_CTG1:2908107-2908107	C	downstream_gene_variant	MODIFIER	GPANK1	ENSG00000233210	Transcript	ENST00000446315.5	protein_coding	-	-	-	-	-	-	-	-	-	rs805263	A	A/C	3547	-1	cds_end_NF	HGNC	HGNC:13920	-	-	-	2	-	-	-	-	-	-	1	3.48147e+23	-	-	-	-	-
rs805263	HSCHR6_MHC_DBB_CTG1:2908107-2908107	C	downstream_gene_variant	MODIFIER	GPANK1	ENSG00000233210	Transcript	ENST00000453239.1	protein_coding	-	-	-	-	-	-	-	-	-	rs805263	A	A/C	3822	-1	cds_end_NF	HGNC	HGNC:13920	-	-	-	3	-	-	-	-	-	-	1	3.48147e+23	-	-	-	-	-
rs805263	HSCHR6_MHC_DBB_CTG1:2908107-2908107	C	intron_variant,non_coding_transcript_variant	MODIFIER	C6orf47-AS1	ENSG00000227665	Transcript	ENST00000455151.1	lncRNA	-	2025-01-01	-	-	-	-	-	-	-	rs805263	A	A/C	-	1	-	HGNC	HGNC:39767	-	-	-	2	-	-	-	-	-	-	1	3.48147e+23	-	-	-	-	-
rs805263	HSCHR6_MHC_DBB_CTG1:2908107-2908107	C	downstream_gene_variant	MODIFIER	GPANK1	ENSG00000233210	Transcript	ENST00000458699.5	protein_coding	-	-	-	-	-	-	-	-	-	rs805263	A	A/C	3687	-1	cds_end_NF	HGNC	HGNC:13920	-	-	-	3	-	-	-	-	-	-	1	3.48147e+23	-	-	-	-	-
rs805263	HSCHR6_MHC_DBB_CTG1:2908107-2908107	C	upstream_gene_variant	MODIFIER	Y_RNA	ENSG00000264353	Transcript	ENST00000582374.1	misc_RNA	-	-	-	-	-	-	-	-	-	rs805263	A	A/C	2952	1	-	RFAM	-	-	-	-	-	-	-	-	-	-	-	1	3.48147e+23	-	-	-	-	-
rs805261	HSCHR6_MHC_DBB_CTG1:2909205-2909205	T	downstream_gene_variant	MODIFIER	GPANK1	ENSG00000233210	Transcript	ENST00000419139.5	protein_coding	-	-	-	-	-	-	-	-	-	rs805261	C	C/T	642	-1	-	HGNC	HGNC:13920	-	-	-	3	-	-	-	-	-	-	-	-	-	-	-	-	-
rs805261	HSCHR6_MHC_DBB_CTG1:2909205-2909205	T	3_prime_UTR_variant	MODIFIER	GPANK1	ENSG00000233210	Transcript	ENST00000419261.5	protein_coding	2025-04-04	-	-	-	2589	-	-	-	-	rs805261	C	C/T	-	-1	-	HGNC	HGNC:13920	-	-	-	2	-	-	-	-	-	-	-	-	-	-	-	-	-
rs805261	HSCHR6_MHC_DBB_CTG1:2909205-2909205	T	downstream_gene_variant	MODIFIER	GPANK1	ENSG00000233210	Transcript	ENST00000420352.5	protein_coding	-	-	-	-	-	-	-	-	-	rs805261	C	C/T	2551	-1	cds_end_NF	HGNC	HGNC:13920	-	-	-	3	-	-	-	-	-	-	-	-	-	-	-	-	-
rs805261	HSCHR6_MHC_DBB_CTG1:2909205-2909205	T	downstream_gene_variant	MODIFIER	GPANK1	ENSG00000233210	Transcript	ENST00000423886.5	protein_coding	-	-	-	-	-	-	-	-	-	rs805261	C	C/T	642	-1	-	HGNC	HGNC:13920	-	-	-	5	-	-	-	-	-	-	-	-	-	-	-	-	-
rs805261	HSCHR6_MHC_DBB_CTG1:2909205-2909205	T	upstream_gene_variant	MODIFIER	CSNK2B	ENSG00000230700	Transcript	ENST00000424502.6	protein_coding	-	-	-	-	-	-	-	-	-	rs805261	C	C/T	3802	1	-	HGNC	HGNC:2460	-	-	-	5	-	-	-	-	-	-	-	-	-	-	-	-	-
rs805261	HSCHR6_MHC_DBB_CTG1:2909205-2909205	T	downstream_gene_variant	MODIFIER	GPANK1	ENSG00000233210	Transcript	ENST00000426206.6	protein_coding	-	-	-	-	-	-	-	-	-	rs805261	C	C/T	642	-1	-	HGNC	HGNC:13920	-	-	-	2	-	-	-	-	-	-	-	-	-	-	-	-	-
rs805261	HSCHR6_MHC_DBB_CTG1:2909205-2909205	T	downstream_gene_variant	MODIFIER	APOM	ENSG00000227567	Transcript	ENST00000426401.5	protein_coding	-	-	-	-	-	-	-	-	-	rs805261	C	C/T	3352	1	-	HGNC	HGNC:13916	-	-	-	2	-	-	-	-	-	-	-	-	-	-	-	-	-
rs805261	HSCHR6_MHC_DBB_CTG1:2909205-2909205	T	downstream_gene_variant	MODIFIER	APOM	ENSG00000227567	Transcript	ENST00000426800.2	protein_coding	-	-	-	-	-	-	-	-	-	rs805261	C	C/T	3224	1	-	HGNC	HGNC:13916	-	-	-	1	-	-	-	-	-	-	-	-	-	-	-	-	-
rs805261	HSCHR6_MHC_DBB_CTG1:2909205-2909205	T	upstream_gene_variant	MODIFIER	CSNK2B	ENSG00000230700	Transcript	ENST00000429633.5	protein_coding	-	-	-	-	-	-	-	-	-	rs805261	C	C/T	4859	1	-	HGNC	HGNC:2460	-	-	-	3	-	-	-	-	-	-	-	-	-	-	-	-	-
rs805261	HSCHR6_MHC_DBB_CTG1:2909205-2909205	T	downstream_gene_variant	MODIFIER	GPANK1	ENSG00000233210	Transcript	ENST00000430994.6	protein_coding	-	-	-	-	-	-	-	-	-	rs805261	C	C/T	642	-1	-	HGNC	HGNC:13920	-	-	-	1	-	-	-	-	-	-	-	-	-	-	-	-	-
rs805261	HSCHR6_MHC_DBB_CTG1:2909205-2909205	T	upstream_gene_variant	MODIFIER	C6orf47	ENSG00000228435	Transcript	ENST00000431256.1	protein_coding	-	-	-	-	-	-	-	-	-	rs805261	C	C/T	662	-1	-	HGNC	HGNC:19076	-	-	-	-	-	-	-	-	-	-	-	-	-	-	-	-	-
rs805261	HSCHR6_MHC_DBB_CTG1:2909205-2909205	T	downstream_gene_variant	MODIFIER	APOM	ENSG00000227567	Transcript	ENST00000439902.5	protein_coding	-	-	-	-	-	-	-	-	-	rs805261	C	C/T	3224	1	-	HGNC	HGNC:13916	-	-	-	1	-	-	-	-	-	-	-	-	-	-	-	-	-
rs805261	HSCHR6_MHC_DBB_CTG1:2909205-2909205	T	downstream_gene_variant	MODIFIER	GPANK1	ENSG00000233210	Transcript	ENST00000443202.1	protein_coding	-	-	-	-	-	-	-	-	-	rs805261	C	C/T	2776	-1	cds_end_NF	HGNC	HGNC:13920	-	-	-	3	-	-	-	-	-	-	-	-	-	-	-	-	-
rs805261	HSCHR6_MHC_DBB_CTG1:2909205-2909205	T	upstream_gene_variant	MODIFIER	CSNK2B	ENSG00000230700	Transcript	ENST00000443673.6	protein_coding	-	-	-	-	-	-	-	-	-	rs805261	C	C/T	4631	1	-	HGNC	HGNC:2460	-	-	-	1	-	-	-	-	-	-	-	-	-	-	-	-	-
rs805261	HSCHR6_MHC_DBB_CTG1:2909205-2909205	T	downstream_gene_variant	MODIFIER	GPANK1	ENSG00000233210	Transcript	ENST00000446315.5	protein_coding	-	-	-	-	-	-	-	-	-	rs805261	C	C/T	2449	-1	cds_end_NF	HGNC	HGNC:13920	-	-	-	2	-	-	-	-	-	-	-	-	-	-	-	-	-
rs805261	HSCHR6_MHC_DBB_CTG1:2909205-2909205	T	downstream_gene_variant	MODIFIER	GPANK1	ENSG00000233210	Transcript	ENST00000453239.1	protein_coding	-	-	-	-	-	-	-	-	-	rs805261	C	C/T	2724	-1	cds_end_NF	HGNC	HGNC:13920	-	-	-	3	-	-	-	-	-	-	-	-	-	-	-	-	-
rs805261	HSCHR6_MHC_DBB_CTG1:2909205-2909205	T	downstream_gene_variant	MODIFIER	C6orf47-AS1	ENSG00000227665	Transcript	ENST00000455151.1	lncRNA	-	-	-	-	-	-	-	-	-	rs805261	C	C/T	713	1	-	HGNC	HGNC:39767	-	-	-	2	-	-	-	-	-	-	-	-	-	-	-	-	-
rs805261	HSCHR6_MHC_DBB_CTG1:2909205-2909205	T	upstream_gene_variant	MODIFIER	CSNK2B	ENSG00000230700	Transcript	ENST00000455161.1	protein_coding	-	-	-	-	-	-	-	-	-	rs805261	C	C/T	4922	1	-	HGNC	HGNC:2460	-	-	-	5	-	-	-	-	-	-	-	-	-	-	-	-	-
rs805261	HSCHR6_MHC_DBB_CTG1:2909205-2909205	T	downstream_gene_variant	MODIFIER	GPANK1	ENSG00000233210	Transcript	ENST00000458699.5	protein_coding	-	-	-	-	-	-	-	-	-	rs805261	C	C/T	2589	-1	cds_end_NF	HGNC	HGNC:13920	-	-	-	3	-	-	-	-	-	-	-	-	-	-	-	-	-
rs805261	HSCHR6_MHC_DBB_CTG1:2909205-2909205	T	upstream_gene_variant	MODIFIER	CSNK2B	ENSG00000230700	Transcript	ENST00000476584.5	retained_intron	-	-	-	-	-	-	-	-	-	rs805261	C	C/T	4654	1	-	HGNC	HGNC:2460	-	-	-	1	-	-	-	-	-	-	-	-	-	-	-	-	-
rs805261	HSCHR6_MHC_DBB_CTG1:2909205-2909205	T	upstream_gene_variant	MODIFIER	CSNK2B	ENSG00000230700	Transcript	ENST00000485003.1	protein_coding_CDS_not_defined	-	-	-	-	-	-	-	-	-	rs805261	C	C/T	4665	1	-	HGNC	HGNC:2460	-	-	-	5	-	-	-	-	-	-	-	-	-	-	-	-	-
rs805261	HSCHR6_MHC_DBB_CTG1:2909205-2909205	T	upstream_gene_variant	MODIFIER	CSNK2B	ENSG00000230700	Transcript	ENST00000490307.5	retained_intron	-	-	-	-	-	-	-	-	-	rs805261	C	C/T	4648	1	-	HGNC	HGNC:2460	-	-	-	5	-	-	-	-	-	-	-	-	-	-	-	-	-
rs805261	HSCHR6_MHC_DBB_CTG1:2909205-2909205	T	upstream_gene_variant	MODIFIER	CSNK2B	ENSG00000230700	Transcript	ENST00000492499.5	retained_intron	-	-	-	-	-	-	-	-	-	rs805261	C	C/T	4661	1	-	HGNC	HGNC:2460	-	-	-	2	-	-	-	-	-	-	-	-	-	-	-	-	-
rs805261	HSCHR6_MHC_DBB_CTG1:2909205-2909205	T	upstream_gene_variant	MODIFIER	CSNK2B	ENSG00000230700	Transcript	ENST00000550832.2	retained_intron	-	-	-	-	-	-	-	-	-	rs805261	C	C/T	4669	1	-	HGNC	HGNC:2460	-	-	-	1	-	-	-	-	-	-	-	-	-	-	-	-	-
rs805261	HSCHR6_MHC_DBB_CTG1:2909205-2909205	T	upstream_gene_variant	MODIFIER	Y_RNA	ENSG00000264353	Transcript	ENST00000582374.1	misc_RNA	-	-	-	-	-	-	-	-	-	rs805261	C	C/T	1854	1	-	RFAM	-	-	-	-	-	-	-	-	-	-	-	-	-	-	-	-	-	-
rs805261	HSCHR6_MHC_DBB_CTG1:2909205-2909205	T	upstream_gene_variant	MODIFIER	CSNK2B	ENSG00000230700	Transcript	ENST00000612713.3	protein_coding	-	-	-	-	-	-	-	-	-	rs805261	C	C/T	4446	1	-	HGNC	HGNC:2460	-	-	-	5	-	-	-	-	-	-	-	-	-	-	-	-	-
rs805261	HSCHR6_MHC_DBB_CTG1:2909205-2909205	T	upstream_gene_variant	MODIFIER	-	ENSG00000258589	Transcript	ENST00000615363.2	protein_coding	-	-	-	-	-	-	-	-	-	rs805261	C	C/T	4446	1	-	-	-	-	-	-	5	-	-	-	-	-	-	-	-	-	-	-	-	-
rs805259	HSCHR6_MHC_DBB_CTG1:2911371-2911371	G	intron_variant	MODIFIER	GPANK1	ENSG00000233210	Transcript	ENST00000419139.5	protein_coding	-	2025-03-03	-	-	-	-	-	-	-	rs805259	A	A/G	-	-1	-	HGNC	HGNC:13920	-	-	-	3	-	-	-	-	-	-	-	-	-	-	-	-	-
rs805259	HSCHR6_MHC_DBB_CTG1:2911371-2911371	G	intron_variant	MODIFIER	GPANK1	ENSG00000233210	Transcript	ENST00000419261.5	protein_coding	-	2025-03-03	-	-	-	-	-	-	-	rs805259	A	A/G	-	-1	-	HGNC	HGNC:13920	-	-	-	2	-	-	-	-	-	-	-	-	-	-	-	-	-
rs805259	HSCHR6_MHC_DBB_CTG1:2911371-2911371	G	downstream_gene_variant	MODIFIER	GPANK1	ENSG00000233210	Transcript	ENST00000420352.5	protein_coding	-	-	-	-	-	-	-	-	-	rs805259	A	A/G	385	-1	cds_end_NF	HGNC	HGNC:13920	-	-	-	3	-	-	-	-	-	-	-	-	-	-	-	-	-
rs805259	HSCHR6_MHC_DBB_CTG1:2911371-2911371	G	intron_variant	MODIFIER	GPANK1	ENSG00000233210	Transcript	ENST00000423886.5	protein_coding	-	2025-03-03	-	-	-	-	-	-	-	rs805259	A	A/G	-	-1	-	HGNC	HGNC:13920	-	-	-	5	-	-	-	-	-	-	-	-	-	-	-	-	-
rs805259	HSCHR6_MHC_DBB_CTG1:2911371-2911371	G	upstream_gene_variant	MODIFIER	CSNK2B	ENSG00000230700	Transcript	ENST00000424502.6	protein_coding	-	-	-	-	-	-	-	-	-	rs805259	A	A/G	1636	1	-	HGNC	HGNC:2460	-	-	-	5	-	-	-	-	-	-	-	-	-	-	-	-	-
rs805259	HSCHR6_MHC_DBB_CTG1:2911371-2911371	G	intron_variant	MODIFIER	GPANK1	ENSG00000233210	Transcript	ENST00000426206.6	protein_coding	-	2025-03-03	-	-	-	-	-	-	-	rs805259	A	A/G	-	-1	-	HGNC	HGNC:13920	-	-	-	2	-	-	-	-	-	-	-	-	-	-	-	-	-
rs805259	HSCHR6_MHC_DBB_CTG1:2911371-2911371	G	upstream_gene_variant	MODIFIER	CSNK2B	ENSG00000230700	Transcript	ENST00000429633.5	protein_coding	-	-	-	-	-	-	-	-	-	rs805259	A	A/G	2693	1	-	HGNC	HGNC:2460	-	-	-	3	-	-	-	-	-	-	-	-	-	-	-	-	-
rs805259	HSCHR6_MHC_DBB_CTG1:2911371-2911371	G	intron_variant	MODIFIER	GPANK1	ENSG00000233210	Transcript	ENST00000430994.6	protein_coding	-	2025-02-02	-	-	-	-	-	-	-	rs805259	A	A/G	-	-1	-	HGNC	HGNC:13920	-	-	-	1	-	-	-	-	-	-	-	-	-	-	-	-	-
rs805259	HSCHR6_MHC_DBB_CTG1:2911371-2911371	G	upstream_gene_variant	MODIFIER	C6orf47	ENSG00000228435	Transcript	ENST00000431256.1	protein_coding	-	-	-	-	-	-	-	-	-	rs805259	A	A/G	2828	-1	-	HGNC	HGNC:19076	-	-	-	-	-	-	-	-	-	-	-	-	-	-	-	-	-
rs805259	HSCHR6_MHC_DBB_CTG1:2911371-2911371	G	downstream_gene_variant	MODIFIER	GPANK1	ENSG00000233210	Transcript	ENST00000443202.1	protein_coding	-	-	-	-	-	-	-	-	-	rs805259	A	A/G	610	-1	cds_end_NF	HGNC	HGNC:13920	-	-	-	3	-	-	-	-	-	-	-	-	-	-	-	-	-
rs805259	HSCHR6_MHC_DBB_CTG1:2911371-2911371	G	upstream_gene_variant	MODIFIER	CSNK2B	ENSG00000230700	Transcript	ENST00000443673.6	protein_coding	-	-	-	-	-	-	-	-	-	rs805259	A	A/G	2465	1	-	HGNC	HGNC:2460	-	-	-	1	-	-	-	-	-	-	-	-	-	-	-	-	-
rs805259	HSCHR6_MHC_DBB_CTG1:2911371-2911371	G	downstream_gene_variant	MODIFIER	GPANK1	ENSG00000233210	Transcript	ENST00000446315.5	protein_coding	-	-	-	-	-	-	-	-	-	rs805259	A	A/G	283	-1	cds_end_NF	HGNC	HGNC:13920	-	-	-	2	-	-	-	-	-	-	-	-	-	-	-	-	-
rs805259	HSCHR6_MHC_DBB_CTG1:2911371-2911371	G	downstream_gene_variant	MODIFIER	GPANK1	ENSG00000233210	Transcript	ENST00000453239.1	protein_coding	-	-	-	-	-	-	-	-	-	rs805259	A	A/G	558	-1	cds_end_NF	HGNC	HGNC:13920	-	-	-	3	-	-	-	-	-	-	-	-	-	-	-	-	-
rs805259	HSCHR6_MHC_DBB_CTG1:2911371-2911371	G	downstream_gene_variant	MODIFIER	C6orf47-AS1	ENSG00000227665	Transcript	ENST00000455151.1	lncRNA	-	-	-	-	-	-	-	-	-	rs805259	A	A/G	2879	1	-	HGNC	HGNC:39767	-	-	-	2	-	-	-	-	-	-	-	-	-	-	-	-	-
rs805259	HSCHR6_MHC_DBB_CTG1:2911371-2911371	G	upstream_gene_variant	MODIFIER	CSNK2B	ENSG00000230700	Transcript	ENST00000455161.1	protein_coding	-	-	-	-	-	-	-	-	-	rs805259	A	A/G	2756	1	-	HGNC	HGNC:2460	-	-	-	5	-	-	-	-	-	-	-	-	-	-	-	-	-
rs805259	HSCHR6_MHC_DBB_CTG1:2911371-2911371	G	downstream_gene_variant	MODIFIER	GPANK1	ENSG00000233210	Transcript	ENST00000458699.5	protein_coding	-	-	-	-	-	-	-	-	-	rs805259	A	A/G	423	-1	cds_end_NF	HGNC	HGNC:13920	-	-	-	3	-	-	-	-	-	-	-	-	-	-	-	-	-
rs805259	HSCHR6_MHC_DBB_CTG1:2911371-2911371	G	upstream_gene_variant	MODIFIER	CSNK2B	ENSG00000230700	Transcript	ENST00000476584.5	retained_intron	-	-	-	-	-	-	-	-	-	rs805259	A	A/G	2488	1	-	HGNC	HGNC:2460	-	-	-	1	-	-	-	-	-	-	-	-	-	-	-	-	-
rs805259	HSCHR6_MHC_DBB_CTG1:2911371-2911371	G	upstream_gene_variant	MODIFIER	CSNK2B	ENSG00000230700	Transcript	ENST00000485003.1	protein_coding_CDS_not_defined	-	-	-	-	-	-	-	-	-	rs805259	A	A/G	2499	1	-	HGNC	HGNC:2460	-	-	-	5	-	-	-	-	-	-	-	-	-	-	-	-	-
rs805259	HSCHR6_MHC_DBB_CTG1:2911371-2911371	G	upstream_gene_variant	MODIFIER	CSNK2B	ENSG00000230700	Transcript	ENST00000490307.5	retained_intron	-	-	-	-	-	-	-	-	-	rs805259	A	A/G	2482	1	-	HGNC	HGNC:2460	-	-	-	5	-	-	-	-	-	-	-	-	-	-	-	-	-
rs805259	HSCHR6_MHC_DBB_CTG1:2911371-2911371	G	upstream_gene_variant	MODIFIER	CSNK2B	ENSG00000230700	Transcript	ENST00000492499.5	retained_intron	-	-	-	-	-	-	-	-	-	rs805259	A	A/G	2495	1	-	HGNC	HGNC:2460	-	-	-	2	-	-	-	-	-	-	-	-	-	-	-	-	-
rs805259	HSCHR6_MHC_DBB_CTG1:2911371-2911371	G	upstream_gene_variant	MODIFIER	CSNK2B	ENSG00000230700	Transcript	ENST00000550832.2	retained_intron	-	-	-	-	-	-	-	-	-	rs805259	A	A/G	2503	1	-	HGNC	HGNC:2460	-	-	-	1	-	-	-	-	-	-	-	-	-	-	-	-	-
rs805259	HSCHR6_MHC_DBB_CTG1:2911371-2911371	G	downstream_gene_variant	MODIFIER	Y_RNA	ENSG00000264353	Transcript	ENST00000582374.1	misc_RNA	-	-	-	-	-	-	-	-	-	rs805259	A	A/G	199	1	-	RFAM	-	-	-	-	-	-	-	-	-	-	-	-	-	-	-	-	-	-
rs805259	HSCHR6_MHC_DBB_CTG1:2911371-2911371	G	upstream_gene_variant	MODIFIER	CSNK2B	ENSG00000230700	Transcript	ENST00000612713.3	protein_coding	-	-	-	-	-	-	-	-	-	rs805259	A	A/G	2280	1	-	HGNC	HGNC:2460	-	-	-	5	-	-	-	-	-	-	-	-	-	-	-	-	-
rs805259	HSCHR6_MHC_DBB_CTG1:2911371-2911371	G	upstream_gene_variant	MODIFIER	-	ENSG00000258589	Transcript	ENST00000614071.4	protein_coding	-	-	-	-	-	-	-	-	-	rs805259	A	A/G	3221	1	-	-	-	-	-	-	1	-	-	-	-	-	-	-	-	-	-	-	-	-
rs805259	HSCHR6_MHC_DBB_CTG1:2911371-2911371	G	upstream_gene_variant	MODIFIER	-	ENSG00000258589	Transcript	ENST00000615363.2	protein_coding	-	-	-	-	-	-	-	-	-	rs805259	A	A/G	2280	1	-	-	-	-	-	-	5	-	-	-	-	-	-	-	-	-	-	-	-	-
rs62395807	HSCHR6_MHC_DBB_CTG1:2912802-2912802	A	intron_variant	MODIFIER	GPANK1	ENSG00000233210	Transcript	ENST00000419139.5	protein_coding	-	2025-01-03	-	-	-	-	-	-	-	rs62395807	T	T/A/C	-	-1	-	HGNC	HGNC:13920	-	-	-	3	-	-	-	-	-	-	-	-	-	-	-	-	-
rs62395807	HSCHR6_MHC_DBB_CTG1:2912802-2912802	C	intron_variant	MODIFIER	GPANK1	ENSG00000233210	Transcript	ENST00000419139.5	protein_coding	-	2025-01-03	-	-	-	-	-	-	-	rs62395807	T	T/A/C	-	-1	-	HGNC	HGNC:13920	-	-	-	3	-	-	-	-	-	-	-	-	-	-	-	-	-
rs62395807	HSCHR6_MHC_DBB_CTG1:2912802-2912802	A	intron_variant	MODIFIER	GPANK1	ENSG00000233210	Transcript	ENST00000419261.5	protein_coding	-	2025-01-03	-	-	-	-	-	-	-	rs62395807	T	T/A/C	-	-1	-	HGNC	HGNC:13920	-	-	-	2	-	-	-	-	-	-	-	-	-	-	-	-	-
rs62395807	HSCHR6_MHC_DBB_CTG1:2912802-2912802	C	intron_variant	MODIFIER	GPANK1	ENSG00000233210	Transcript	ENST00000419261.5	protein_coding	-	2025-01-03	-	-	-	-	-	-	-	rs62395807	T	T/A/C	-	-1	-	HGNC	HGNC:13920	-	-	-	2	-	-	-	-	-	-	-	-	-	-	-	-	-
rs62395807	HSCHR6_MHC_DBB_CTG1:2912802-2912802	A	intron_variant	MODIFIER	GPANK1	ENSG00000233210	Transcript	ENST00000420352.5	protein_coding	-	2025-01-02	-	-	-	-	-	-	-	rs62395807	T	T/A/C	-	-1	cds_end_NF	HGNC	HGNC:13920	-	-	-	3	-	-	-	-	-	-	-	-	-	-	-	-	-
rs62395807	HSCHR6_MHC_DBB_CTG1:2912802-2912802	C	intron_variant	MODIFIER	GPANK1	ENSG00000233210	Transcript	ENST00000420352.5	protein_coding	-	2025-01-02	-	-	-	-	-	-	-	rs62395807	T	T/A/C	-	-1	cds_end_NF	HGNC	HGNC:13920	-	-	-	3	-	-	-	-	-	-	-	-	-	-	-	-	-
rs62395807	HSCHR6_MHC_DBB_CTG1:2912802-2912802	A	intron_variant	MODIFIER	GPANK1	ENSG00000233210	Transcript	ENST00000423886.5	protein_coding	-	2025-01-03	-	-	-	-	-	-	-	rs62395807	T	T/A/C	-	-1	-	HGNC	HGNC:13920	-	-	-	5	-	-	-	-	-	-	-	-	-	-	-	-	-
rs62395807	HSCHR6_MHC_DBB_CTG1:2912802-2912802	C	intron_variant	MODIFIER	GPANK1	ENSG00000233210	Transcript	ENST00000423886.5	protein_coding	-	2025-01-03	-	-	-	-	-	-	-	rs62395807	T	T/A/C	-	-1	-	HGNC	HGNC:13920	-	-	-	5	-	-	-	-	-	-	-	-	-	-	-	-	-
rs62395807	HSCHR6_MHC_DBB_CTG1:2912802-2912802	A	upstream_gene_variant	MODIFIER	CSNK2B	ENSG00000230700	Transcript	ENST00000424502.6	protein_coding	-	-	-	-	-	-	-	-	-	rs62395807	T	T/A/C	205	1	-	HGNC	HGNC:2460	-	-	-	5	-	-	-	-	-	-	-	-	-	-	-	-	-
rs62395807	HSCHR6_MHC_DBB_CTG1:2912802-2912802	C	upstream_gene_variant	MODIFIER	CSNK2B	ENSG00000230700	Transcript	ENST00000424502.6	protein_coding	-	-	-	-	-	-	-	-	-	rs62395807	T	T/A/C	205	1	-	HGNC	HGNC:2460	-	-	-	5	-	-	-	-	-	-	-	-	-	-	-	-	-
rs62395807	HSCHR6_MHC_DBB_CTG1:2912802-2912802	A	intron_variant	MODIFIER	GPANK1	ENSG00000233210	Transcript	ENST00000426206.6	protein_coding	-	2025-01-03	-	-	-	-	-	-	-	rs62395807	T	T/A/C	-	-1	-	HGNC	HGNC:13920	-	-	-	2	-	-	-	-	-	-	-	-	-	-	-	-	-
rs62395807	HSCHR6_MHC_DBB_CTG1:2912802-2912802	C	intron_variant	MODIFIER	GPANK1	ENSG00000233210	Transcript	ENST00000426206.6	protein_coding	-	2025-01-03	-	-	-	-	-	-	-	rs62395807	T	T/A/C	-	-1	-	HGNC	HGNC:13920	-	-	-	2	-	-	-	-	-	-	-	-	-	-	-	-	-
rs62395807	HSCHR6_MHC_DBB_CTG1:2912802-2912802	A	upstream_gene_variant	MODIFIER	CSNK2B	ENSG00000230700	Transcript	ENST00000429633.5	protein_coding	-	-	-	-	-	-	-	-	-	rs62395807	T	T/A/C	1262	1	-	HGNC	HGNC:2460	-	-	-	3	-	-	-	-	-	-	-	-	-	-	-	-	-
rs62395807	HSCHR6_MHC_DBB_CTG1:2912802-2912802	C	upstream_gene_variant	MODIFIER	CSNK2B	ENSG00000230700	Transcript	ENST00000429633.5	protein_coding	-	-	-	-	-	-	-	-	-	rs62395807	T	T/A/C	1262	1	-	HGNC	HGNC:2460	-	-	-	3	-	-	-	-	-	-	-	-	-	-	-	-	-
rs62395807	HSCHR6_MHC_DBB_CTG1:2912802-2912802	A	5_prime_UTR_variant	MODIFIER	GPANK1	ENSG00000233210	Transcript	ENST00000430994.6	protein_coding	2025-01-03	-	-	-	360	-	-	-	-	rs62395807	T	T/A/C	-	-1	-	HGNC	HGNC:13920	-	-	-	1	-	-	-	-	-	-	-	-	-	-	-	-	-
rs62395807	HSCHR6_MHC_DBB_CTG1:2912802-2912802	C	5_prime_UTR_variant	MODIFIER	GPANK1	ENSG00000233210	Transcript	ENST00000430994.6	protein_coding	2025-01-03	-	-	-	360	-	-	-	-	rs62395807	T	T/A/C	-	-1	-	HGNC	HGNC:13920	-	-	-	1	-	-	-	-	-	-	-	-	-	-	-	-	-
rs62395807	HSCHR6_MHC_DBB_CTG1:2912802-2912802	A	upstream_gene_variant	MODIFIER	C6orf47	ENSG00000228435	Transcript	ENST00000431256.1	protein_coding	-	-	-	-	-	-	-	-	-	rs62395807	T	T/A/C	4259	-1	-	HGNC	HGNC:19076	-	-	-	-	-	-	-	-	-	-	-	-	-	-	-	-	-
rs62395807	HSCHR6_MHC_DBB_CTG1:2912802-2912802	C	upstream_gene_variant	MODIFIER	C6orf47	ENSG00000228435	Transcript	ENST00000431256.1	protein_coding	-	-	-	-	-	-	-	-	-	rs62395807	T	T/A/C	4259	-1	-	HGNC	HGNC:19076	-	-	-	-	-	-	-	-	-	-	-	-	-	-	-	-	-
rs62395807	HSCHR6_MHC_DBB_CTG1:2912802-2912802	A	intron_variant	MODIFIER	GPANK1	ENSG00000233210	Transcript	ENST00000443202.1	protein_coding	-	2025-01-02	-	-	-	-	-	-	-	rs62395807	T	T/A/C	-	-1	cds_end_NF	HGNC	HGNC:13920	-	-	-	3	-	-	-	-	-	-	-	-	-	-	-	-	-
rs62395807	HSCHR6_MHC_DBB_CTG1:2912802-2912802	C	intron_variant	MODIFIER	GPANK1	ENSG00000233210	Transcript	ENST00000443202.1	protein_coding	-	2025-01-02	-	-	-	-	-	-	-	rs62395807	T	T/A/C	-	-1	cds_end_NF	HGNC	HGNC:13920	-	-	-	3	-	-	-	-	-	-	-	-	-	-	-	-	-
rs62395807	HSCHR6_MHC_DBB_CTG1:2912802-2912802	A	upstream_gene_variant	MODIFIER	CSNK2B	ENSG00000230700	Transcript	ENST00000443673.6	protein_coding	-	-	-	-	-	-	-	-	-	rs62395807	T	T/A/C	1034	1	-	HGNC	HGNC:2460	-	-	-	1	-	-	-	-	-	-	-	-	-	-	-	-	-
rs62395807	HSCHR6_MHC_DBB_CTG1:2912802-2912802	C	upstream_gene_variant	MODIFIER	CSNK2B	ENSG00000230700	Transcript	ENST00000443673.6	protein_coding	-	-	-	-	-	-	-	-	-	rs62395807	T	T/A/C	1034	1	-	HGNC	HGNC:2460	-	-	-	1	-	-	-	-	-	-	-	-	-	-	-	-	-
rs62395807	HSCHR6_MHC_DBB_CTG1:2912802-2912802	A	intron_variant	MODIFIER	GPANK1	ENSG00000233210	Transcript	ENST00000446315.5	protein_coding	-	2025-01-02	-	-	-	-	-	-	-	rs62395807	T	T/A/C	-	-1	cds_end_NF	HGNC	HGNC:13920	-	-	-	2	-	-	-	-	-	-	-	-	-	-	-	-	-
rs62395807	HSCHR6_MHC_DBB_CTG1:2912802-2912802	C	intron_variant	MODIFIER	GPANK1	ENSG00000233210	Transcript	ENST00000446315.5	protein_coding	-	2025-01-02	-	-	-	-	-	-	-	rs62395807	T	T/A/C	-	-1	cds_end_NF	HGNC	HGNC:13920	-	-	-	2	-	-	-	-	-	-	-	-	-	-	-	-	-
rs62395807	HSCHR6_MHC_DBB_CTG1:2912802-2912802	A	intron_variant	MODIFIER	GPANK1	ENSG00000233210	Transcript	ENST00000453239.1	protein_coding	-	2025-01-02	-	-	-	-	-	-	-	rs62395807	T	T/A/C	-	-1	cds_end_NF	HGNC	HGNC:13920	-	-	-	3	-	-	-	-	-	-	-	-	-	-	-	-	-
rs62395807	HSCHR6_MHC_DBB_CTG1:2912802-2912802	C	intron_variant	MODIFIER	GPANK1	ENSG00000233210	Transcript	ENST00000453239.1	protein_coding	-	2025-01-02	-	-	-	-	-	-	-	rs62395807	T	T/A/C	-	-1	cds_end_NF	HGNC	HGNC:13920	-	-	-	3	-	-	-	-	-	-	-	-	-	-	-	-	-
rs62395807	HSCHR6_MHC_DBB_CTG1:2912802-2912802	A	downstream_gene_variant	MODIFIER	C6orf47-AS1	ENSG00000227665	Transcript	ENST00000455151.1	lncRNA	-	-	-	-	-	-	-	-	-	rs62395807	T	T/A/C	4310	1	-	HGNC	HGNC:39767	-	-	-	2	-	-	-	-	-	-	-	-	-	-	-	-	-
rs62395807	HSCHR6_MHC_DBB_CTG1:2912802-2912802	C	downstream_gene_variant	MODIFIER	C6orf47-AS1	ENSG00000227665	Transcript	ENST00000455151.1	lncRNA	-	-	-	-	-	-	-	-	-	rs62395807	T	T/A/C	4310	1	-	HGNC	HGNC:39767	-	-	-	2	-	-	-	-	-	-	-	-	-	-	-	-	-
rs62395807	HSCHR6_MHC_DBB_CTG1:2912802-2912802	A	upstream_gene_variant	MODIFIER	CSNK2B	ENSG00000230700	Transcript	ENST00000455161.1	protein_coding	-	-	-	-	-	-	-	-	-	rs62395807	T	T/A/C	1325	1	-	HGNC	HGNC:2460	-	-	-	5	-	-	-	-	-	-	-	-	-	-	-	-	-
rs62395807	HSCHR6_MHC_DBB_CTG1:2912802-2912802	C	upstream_gene_variant	MODIFIER	CSNK2B	ENSG00000230700	Transcript	ENST00000455161.1	protein_coding	-	-	-	-	-	-	-	-	-	rs62395807	T	T/A/C	1325	1	-	HGNC	HGNC:2460	-	-	-	5	-	-	-	-	-	-	-	-	-	-	-	-	-
rs62395807	HSCHR6_MHC_DBB_CTG1:2912802-2912802	A	intron_variant	MODIFIER	GPANK1	ENSG00000233210	Transcript	ENST00000458699.5	protein_coding	-	2025-01-02	-	-	-	-	-	-	-	rs62395807	T	T/A/C	-	-1	cds_end_NF	HGNC	HGNC:13920	-	-	-	3	-	-	-	-	-	-	-	-	-	-	-	-	-
rs62395807	HSCHR6_MHC_DBB_CTG1:2912802-2912802	C	intron_variant	MODIFIER	GPANK1	ENSG00000233210	Transcript	ENST00000458699.5	protein_coding	-	2025-01-02	-	-	-	-	-	-	-	rs62395807	T	T/A/C	-	-1	cds_end_NF	HGNC	HGNC:13920	-	-	-	3	-	-	-	-	-	-	-	-	-	-	-	-	-
rs62395807	HSCHR6_MHC_DBB_CTG1:2912802-2912802	A	upstream_gene_variant	MODIFIER	CSNK2B	ENSG00000230700	Transcript	ENST00000476584.5	retained_intron	-	-	-	-	-	-	-	-	-	rs62395807	T	T/A/C	1057	1	-	HGNC	HGNC:2460	-	-	-	1	-	-	-	-	-	-	-	-	-	-	-	-	-
rs62395807	HSCHR6_MHC_DBB_CTG1:2912802-2912802	C	upstream_gene_variant	MODIFIER	CSNK2B	ENSG00000230700	Transcript	ENST00000476584.5	retained_intron	-	-	-	-	-	-	-	-	-	rs62395807	T	T/A/C	1057	1	-	HGNC	HGNC:2460	-	-	-	1	-	-	-	-	-	-	-	-	-	-	-	-	-
rs62395807	HSCHR6_MHC_DBB_CTG1:2912802-2912802	A	upstream_gene_variant	MODIFIER	CSNK2B	ENSG00000230700	Transcript	ENST00000485003.1	protein_coding_CDS_not_defined	-	-	-	-	-	-	-	-	-	rs62395807	T	T/A/C	1068	1	-	HGNC	HGNC:2460	-	-	-	5	-	-	-	-	-	-	-	-	-	-	-	-	-
rs62395807	HSCHR6_MHC_DBB_CTG1:2912802-2912802	C	upstream_gene_variant	MODIFIER	CSNK2B	ENSG00000230700	Transcript	ENST00000485003.1	protein_coding_CDS_not_defined	-	-	-	-	-	-	-	-	-	rs62395807	T	T/A/C	1068	1	-	HGNC	HGNC:2460	-	-	-	5	-	-	-	-	-	-	-	-	-	-	-	-	-
rs62395807	HSCHR6_MHC_DBB_CTG1:2912802-2912802	A	upstream_gene_variant	MODIFIER	CSNK2B	ENSG00000230700	Transcript	ENST00000490307.5	retained_intron	-	-	-	-	-	-	-	-	-	rs62395807	T	T/A/C	1051	1	-	HGNC	HGNC:2460	-	-	-	5	-	-	-	-	-	-	-	-	-	-	-	-	-
rs62395807	HSCHR6_MHC_DBB_CTG1:2912802-2912802	C	upstream_gene_variant	MODIFIER	CSNK2B	ENSG00000230700	Transcript	ENST00000490307.5	retained_intron	-	-	-	-	-	-	-	-	-	rs62395807	T	T/A/C	1051	1	-	HGNC	HGNC:2460	-	-	-	5	-	-	-	-	-	-	-	-	-	-	-	-	-
rs62395807	HSCHR6_MHC_DBB_CTG1:2912802-2912802	A	upstream_gene_variant	MODIFIER	CSNK2B	ENSG00000230700	Transcript	ENST00000492499.5	retained_intron	-	-	-	-	-	-	-	-	-	rs62395807	T	T/A/C	1064	1	-	HGNC	HGNC:2460	-	-	-	2	-	-	-	-	-	-	-	-	-	-	-	-	-
rs62395807	HSCHR6_MHC_DBB_CTG1:2912802-2912802	C	upstream_gene_variant	MODIFIER	CSNK2B	ENSG00000230700	Transcript	ENST00000492499.5	retained_intron	-	-	-	-	-	-	-	-	-	rs62395807	T	T/A/C	1064	1	-	HGNC	HGNC:2460	-	-	-	2	-	-	-	-	-	-	-	-	-	-	-	-	-
rs62395807	HSCHR6_MHC_DBB_CTG1:2912802-2912802	A	upstream_gene_variant	MODIFIER	CSNK2B	ENSG00000230700	Transcript	ENST00000550832.2	retained_intron	-	-	-	-	-	-	-	-	-	rs62395807	T	T/A/C	1072	1	-	HGNC	HGNC:2460	-	-	-	1	-	-	-	-	-	-	-	-	-	-	-	-	-
rs62395807	HSCHR6_MHC_DBB_CTG1:2912802-2912802	C	upstream_gene_variant	MODIFIER	CSNK2B	ENSG00000230700	Transcript	ENST00000550832.2	retained_intron	-	-	-	-	-	-	-	-	-	rs62395807	T	T/A/C	1072	1	-	HGNC	HGNC:2460	-	-	-	1	-	-	-	-	-	-	-	-	-	-	-	-	-
rs62395807	HSCHR6_MHC_DBB_CTG1:2912802-2912802	A	downstream_gene_variant	MODIFIER	Y_RNA	ENSG00000264353	Transcript	ENST00000582374.1	misc_RNA	-	-	-	-	-	-	-	-	-	rs62395807	T	T/A/C	1630	1	-	RFAM	-	-	-	-	-	-	-	-	-	-	-	-	-	-	-	-	-	-
rs62395807	HSCHR6_MHC_DBB_CTG1:2912802-2912802	C	downstream_gene_variant	MODIFIER	Y_RNA	ENSG00000264353	Transcript	ENST00000582374.1	misc_RNA	-	-	-	-	-	-	-	-	-	rs62395807	T	T/A/C	1630	1	-	RFAM	-	-	-	-	-	-	-	-	-	-	-	-	-	-	-	-	-	-
rs62395807	HSCHR6_MHC_DBB_CTG1:2912802-2912802	A	upstream_gene_variant	MODIFIER	CSNK2B	ENSG00000230700	Transcript	ENST00000612713.3	protein_coding	-	-	-	-	-	-	-	-	-	rs62395807	T	T/A/C	849	1	-	HGNC	HGNC:2460	-	-	-	5	-	-	-	-	-	-	-	-	-	-	-	-	-
rs62395807	HSCHR6_MHC_DBB_CTG1:2912802-2912802	C	upstream_gene_variant	MODIFIER	CSNK2B	ENSG00000230700	Transcript	ENST00000612713.3	protein_coding	-	-	-	-	-	-	-	-	-	rs62395807	T	T/A/C	849	1	-	HGNC	HGNC:2460	-	-	-	5	-	-	-	-	-	-	-	-	-	-	-	-	-
rs62395807	HSCHR6_MHC_DBB_CTG1:2912802-2912802	A	upstream_gene_variant	MODIFIER	-	ENSG00000258589	Transcript	ENST00000614071.4	protein_coding	-	-	-	-	-	-	-	-	-	rs62395807	T	T/A/C	1790	1	-	-	-	-	-	-	1	-	-	-	-	-	-	-	-	-	-	-	-	-
rs62395807	HSCHR6_MHC_DBB_CTG1:2912802-2912802	C	upstream_gene_variant	MODIFIER	-	ENSG00000258589	Transcript	ENST00000614071.4	protein_coding	-	-	-	-	-	-	-	-	-	rs62395807	T	T/A/C	1790	1	-	-	-	-	-	-	1	-	-	-	-	-	-	-	-	-	-	-	-	-
rs62395807	HSCHR6_MHC_DBB_CTG1:2912802-2912802	A	upstream_gene_variant	MODIFIER	-	ENSG00000258589	Transcript	ENST00000615363.2	protein_coding	-	-	-	-	-	-	-	-	-	rs62395807	T	T/A/C	849	1	-	-	-	-	-	-	5	-	-	-	-	-	-	-	-	-	-	-	-	-
rs62395807	HSCHR6_MHC_DBB_CTG1:2912802-2912802	C	upstream_gene_variant	MODIFIER	-	ENSG00000258589	Transcript	ENST00000615363.2	protein_coding	-	-	-	-	-	-	-	-	-	rs62395807	T	T/A/C	849	1	-	-	-	-	-	-	5	-	-	-	-	-	-	-	-	-	-	-	-	-
rs805258	HSCHR6_MHC_DBB_CTG1:2913546-2913546	G	upstream_gene_variant	MODIFIER	GPANK1	ENSG00000233210	Transcript	ENST00000419139.5	protein_coding	-	-	-	-	-	-	-	-	-	rs805258	C	C/G/T	145	-1	-	HGNC	HGNC:13920	-	-	-	3	-	-	-	-	-	-	1	39528825	-	-	-	-	-
rs805258	HSCHR6_MHC_DBB_CTG1:2913546-2913546	T	upstream_gene_variant	MODIFIER	GPANK1	ENSG00000233210	Transcript	ENST00000419139.5	protein_coding	-	-	-	-	-	-	-	-	-	rs805258	C	C/G/T	145	-1	-	HGNC	HGNC:13920	-	-	-	3	-	-	-	-	-	-	1	39528825	-	-	-	-	-
rs805258	HSCHR6_MHC_DBB_CTG1:2913546-2913546	G	intron_variant	MODIFIER	GPANK1	ENSG00000233210	Transcript	ENST00000419261.5	protein_coding	-	2025-01-03	-	-	-	-	-	-	-	rs805258	C	C/G/T	-	-1	-	HGNC	HGNC:13920	-	-	-	2	-	-	-	-	-	-	1	39528825	-	-	-	-	-
rs805258	HSCHR6_MHC_DBB_CTG1:2913546-2913546	T	intron_variant	MODIFIER	GPANK1	ENSG00000233210	Transcript	ENST00000419261.5	protein_coding	-	2025-01-03	-	-	-	-	-	-	-	rs805258	C	C/G/T	-	-1	-	HGNC	HGNC:13920	-	-	-	2	-	-	-	-	-	-	1	39528825	-	-	-	-	-
rs805258	HSCHR6_MHC_DBB_CTG1:2913546-2913546	G	upstream_gene_variant	MODIFIER	GPANK1	ENSG00000233210	Transcript	ENST00000420352.5	protein_coding	-	-	-	-	-	-	-	-	-	rs805258	C	C/G/T	333	-1	cds_end_NF	HGNC	HGNC:13920	-	-	-	3	-	-	-	-	-	-	1	39528825	-	-	-	-	-
rs805258	HSCHR6_MHC_DBB_CTG1:2913546-2913546	T	upstream_gene_variant	MODIFIER	GPANK1	ENSG00000233210	Transcript	ENST00000420352.5	protein_coding	-	-	-	-	-	-	-	-	-	rs805258	C	C/G/T	333	-1	cds_end_NF	HGNC	HGNC:13920	-	-	-	3	-	-	-	-	-	-	1	39528825	-	-	-	-	-
rs805258	HSCHR6_MHC_DBB_CTG1:2913546-2913546	G	5_prime_UTR_variant	MODIFIER	GPANK1	ENSG00000233210	Transcript	ENST00000423886.5	protein_coding	2025-01-04	-	-	-	76	-	-	-	-	rs805258	C	C/G/T	-	-1	-	HGNC	HGNC:13920	-	-	-	5	-	-	-	-	-	-	1	39528825	-	-	-	-	-
rs805258	HSCHR6_MHC_DBB_CTG1:2913546-2913546	T	5_prime_UTR_variant	MODIFIER	GPANK1	ENSG00000233210	Transcript	ENST00000423886.5	protein_coding	2025-01-04	-	-	-	76	-	-	-	-	rs805258	C	C/G/T	-	-1	-	HGNC	HGNC:13920	-	-	-	5	-	-	-	-	-	-	1	39528825	-	-	-	-	-
rs805258	HSCHR6_MHC_DBB_CTG1:2913546-2913546	G	intron_variant	MODIFIER	CSNK2B	ENSG00000230700	Transcript	ENST00000424502.6	protein_coding	-	2025-01-06	-	-	-	-	-	-	-	rs805258	C	C/G/T	-	1	-	HGNC	HGNC:2460	-	-	-	5	-	-	-	-	-	-	1	39528825	-	-	-	-	-
rs805258	HSCHR6_MHC_DBB_CTG1:2913546-2913546	T	intron_variant	MODIFIER	CSNK2B	ENSG00000230700	Transcript	ENST00000424502.6	protein_coding	-	2025-01-06	-	-	-	-	-	-	-	rs805258	C	C/G/T	-	1	-	HGNC	HGNC:2460	-	-	-	5	-	-	-	-	-	-	1	39528825	-	-	-	-	-
rs805258	HSCHR6_MHC_DBB_CTG1:2913546-2913546	G	5_prime_UTR_variant	MODIFIER	GPANK1	ENSG00000233210	Transcript	ENST00000426206.6	protein_coding	2025-01-04	-	-	-	87	-	-	-	-	rs805258	C	C/G/T	-	-1	-	HGNC	HGNC:13920	-	-	-	2	-	-	-	-	-	-	1	39528825	-	-	-	-	-
rs805258	HSCHR6_MHC_DBB_CTG1:2913546-2913546	T	5_prime_UTR_variant	MODIFIER	GPANK1	ENSG00000233210	Transcript	ENST00000426206.6	protein_coding	2025-01-04	-	-	-	87	-	-	-	-	rs805258	C	C/G/T	-	-1	-	HGNC	HGNC:13920	-	-	-	2	-	-	-	-	-	-	1	39528825	-	-	-	-	-
rs805258	HSCHR6_MHC_DBB_CTG1:2913546-2913546	G	upstream_gene_variant	MODIFIER	LY6G5B	ENSG00000244672	Transcript	ENST00000426798.2	retained_intron	-	-	-	-	-	-	-	-	-	rs805258	C	C/G/T	4605	1	-	HGNC	HGNC:13931	-	-	-	1	-	-	-	-	-	-	1	39528825	-	-	-	-	-
rs805258	HSCHR6_MHC_DBB_CTG1:2913546-2913546	T	upstream_gene_variant	MODIFIER	LY6G5B	ENSG00000244672	Transcript	ENST00000426798.2	retained_intron	-	-	-	-	-	-	-	-	-	rs805258	C	C/G/T	4605	1	-	HGNC	HGNC:13931	-	-	-	1	-	-	-	-	-	-	1	39528825	-	-	-	-	-
rs805258	HSCHR6_MHC_DBB_CTG1:2913546-2913546	G	upstream_gene_variant	MODIFIER	CSNK2B	ENSG00000230700	Transcript	ENST00000429633.5	protein_coding	-	-	-	-	-	-	-	-	-	rs805258	C	C/G/T	518	1	-	HGNC	HGNC:2460	-	-	-	3	-	-	-	-	-	-	1	39528825	-	-	-	-	-
rs805258	HSCHR6_MHC_DBB_CTG1:2913546-2913546	T	upstream_gene_variant	MODIFIER	CSNK2B	ENSG00000230700	Transcript	ENST00000429633.5	protein_coding	-	-	-	-	-	-	-	-	-	rs805258	C	C/G/T	518	1	-	HGNC	HGNC:2460	-	-	-	3	-	-	-	-	-	-	1	39528825	-	-	-	-	-
rs805258	HSCHR6_MHC_DBB_CTG1:2913546-2913546	G	upstream_gene_variant	MODIFIER	GPANK1	ENSG00000233210	Transcript	ENST00000430994.6	protein_coding	-	-	-	-	-	-	-	-	-	rs805258	C	C/G/T	385	-1	-	HGNC	HGNC:13920	-	-	-	1	-	-	-	-	-	-	1	39528825	-	-	-	-	-
rs805258	HSCHR6_MHC_DBB_CTG1:2913546-2913546	T	upstream_gene_variant	MODIFIER	GPANK1	ENSG00000233210	Transcript	ENST00000430994.6	protein_coding	-	-	-	-	-	-	-	-	-	rs805258	C	C/G/T	385	-1	-	HGNC	HGNC:13920	-	-	-	1	-	-	-	-	-	-	1	39528825	-	-	-	-	-
rs805258	HSCHR6_MHC_DBB_CTG1:2913546-2913546	G	upstream_gene_variant	MODIFIER	GPANK1	ENSG00000233210	Transcript	ENST00000443202.1	protein_coding	-	-	-	-	-	-	-	-	-	rs805258	C	C/G/T	590	-1	cds_end_NF	HGNC	HGNC:13920	-	-	-	3	-	-	-	-	-	-	1	39528825	-	-	-	-	-
rs805258	HSCHR6_MHC_DBB_CTG1:2913546-2913546	T	upstream_gene_variant	MODIFIER	GPANK1	ENSG00000233210	Transcript	ENST00000443202.1	protein_coding	-	-	-	-	-	-	-	-	-	rs805258	C	C/G/T	590	-1	cds_end_NF	HGNC	HGNC:13920	-	-	-	3	-	-	-	-	-	-	1	39528825	-	-	-	-	-
rs805258	HSCHR6_MHC_DBB_CTG1:2913546-2913546	G	upstream_gene_variant	MODIFIER	CSNK2B	ENSG00000230700	Transcript	ENST00000443673.6	protein_coding	-	-	-	-	-	-	-	-	-	rs805258	C	C/G/T	290	1	-	HGNC	HGNC:2460	-	-	-	1	-	-	-	-	-	-	1	39528825	-	-	-	-	-
rs805258	HSCHR6_MHC_DBB_CTG1:2913546-2913546	T	upstream_gene_variant	MODIFIER	CSNK2B	ENSG00000230700	Transcript	ENST00000443673.6	protein_coding	-	-	-	-	-	-	-	-	-	rs805258	C	C/G/T	290	1	-	HGNC	HGNC:2460	-	-	-	1	-	-	-	-	-	-	1	39528825	-	-	-	-	-
rs805258	HSCHR6_MHC_DBB_CTG1:2913546-2913546	G	5_prime_UTR_variant	MODIFIER	GPANK1	ENSG00000233210	Transcript	ENST00000446315.5	protein_coding	2025-01-03	-	-	-	23	-	-	-	-	rs805258	C	C/G/T	-	-1	cds_end_NF	HGNC	HGNC:13920	-	-	-	2	-	-	-	-	-	-	1	39528825	-	-	-	-	-
rs805258	HSCHR6_MHC_DBB_CTG1:2913546-2913546	T	5_prime_UTR_variant	MODIFIER	GPANK1	ENSG00000233210	Transcript	ENST00000446315.5	protein_coding	2025-01-03	-	-	-	23	-	-	-	-	rs805258	C	C/G/T	-	-1	cds_end_NF	HGNC	HGNC:13920	-	-	-	2	-	-	-	-	-	-	1	39528825	-	-	-	-	-
rs805258	HSCHR6_MHC_DBB_CTG1:2913546-2913546	G	5_prime_UTR_variant	MODIFIER	GPANK1	ENSG00000233210	Transcript	ENST00000453239.1	protein_coding	2025-01-03	-	-	-	60	-	-	-	-	rs805258	C	C/G/T	-	-1	cds_end_NF	HGNC	HGNC:13920	-	-	-	3	-	-	-	-	-	-	1	39528825	-	-	-	-	-
rs805258	HSCHR6_MHC_DBB_CTG1:2913546-2913546	T	5_prime_UTR_variant	MODIFIER	GPANK1	ENSG00000233210	Transcript	ENST00000453239.1	protein_coding	2025-01-03	-	-	-	60	-	-	-	-	rs805258	C	C/G/T	-	-1	cds_end_NF	HGNC	HGNC:13920	-	-	-	3	-	-	-	-	-	-	1	39528825	-	-	-	-	-
rs805258	HSCHR6_MHC_DBB_CTG1:2913546-2913546	G	upstream_gene_variant	MODIFIER	CSNK2B	ENSG00000230700	Transcript	ENST00000455161.1	protein_coding	-	-	-	-	-	-	-	-	-	rs805258	C	C/G/T	581	1	-	HGNC	HGNC:2460	-	-	-	5	-	-	-	-	-	-	1	39528825	-	-	-	-	-
rs805258	HSCHR6_MHC_DBB_CTG1:2913546-2913546	T	upstream_gene_variant	MODIFIER	CSNK2B	ENSG00000230700	Transcript	ENST00000455161.1	protein_coding	-	-	-	-	-	-	-	-	-	rs805258	C	C/G/T	581	1	-	HGNC	HGNC:2460	-	-	-	5	-	-	-	-	-	-	1	39528825	-	-	-	-	-
rs805258	HSCHR6_MHC_DBB_CTG1:2913546-2913546	G	upstream_gene_variant	MODIFIER	GPANK1	ENSG00000233210	Transcript	ENST00000458699.5	protein_coding	-	-	-	-	-	-	-	-	-	rs805258	C	C/G/T	585	-1	cds_end_NF	HGNC	HGNC:13920	-	-	-	3	-	-	-	-	-	-	1	39528825	-	-	-	-	-
rs805258	HSCHR6_MHC_DBB_CTG1:2913546-2913546	T	upstream_gene_variant	MODIFIER	GPANK1	ENSG00000233210	Transcript	ENST00000458699.5	protein_coding	-	-	-	-	-	-	-	-	-	rs805258	C	C/G/T	585	-1	cds_end_NF	HGNC	HGNC:13920	-	-	-	3	-	-	-	-	-	-	1	39528825	-	-	-	-	-
rs805258	HSCHR6_MHC_DBB_CTG1:2913546-2913546	G	upstream_gene_variant	MODIFIER	CSNK2B	ENSG00000230700	Transcript	ENST00000476584.5	retained_intron	-	-	-	-	-	-	-	-	-	rs805258	C	C/G/T	313	1	-	HGNC	HGNC:2460	-	-	-	1	-	-	-	-	-	-	1	39528825	-	-	-	-	-
rs805258	HSCHR6_MHC_DBB_CTG1:2913546-2913546	T	upstream_gene_variant	MODIFIER	CSNK2B	ENSG00000230700	Transcript	ENST00000476584.5	retained_intron	-	-	-	-	-	-	-	-	-	rs805258	C	C/G/T	313	1	-	HGNC	HGNC:2460	-	-	-	1	-	-	-	-	-	-	1	39528825	-	-	-	-	-
rs805258	HSCHR6_MHC_DBB_CTG1:2913546-2913546	G	upstream_gene_variant	MODIFIER	CSNK2B	ENSG00000230700	Transcript	ENST00000485003.1	protein_coding_CDS_not_defined	-	-	-	-	-	-	-	-	-	rs805258	C	C/G/T	324	1	-	HGNC	HGNC:2460	-	-	-	5	-	-	-	-	-	-	1	39528825	-	-	-	-	-
rs805258	HSCHR6_MHC_DBB_CTG1:2913546-2913546	T	upstream_gene_variant	MODIFIER	CSNK2B	ENSG00000230700	Transcript	ENST00000485003.1	protein_coding_CDS_not_defined	-	-	-	-	-	-	-	-	-	rs805258	C	C/G/T	324	1	-	HGNC	HGNC:2460	-	-	-	5	-	-	-	-	-	-	1	39528825	-	-	-	-	-
rs805258	HSCHR6_MHC_DBB_CTG1:2913546-2913546	G	upstream_gene_variant	MODIFIER	CSNK2B	ENSG00000230700	Transcript	ENST00000490307.5	retained_intron	-	-	-	-	-	-	-	-	-	rs805258	C	C/G/T	307	1	-	HGNC	HGNC:2460	-	-	-	5	-	-	-	-	-	-	1	39528825	-	-	-	-	-
rs805258	HSCHR6_MHC_DBB_CTG1:2913546-2913546	T	upstream_gene_variant	MODIFIER	CSNK2B	ENSG00000230700	Transcript	ENST00000490307.5	retained_intron	-	-	-	-	-	-	-	-	-	rs805258	C	C/G/T	307	1	-	HGNC	HGNC:2460	-	-	-	5	-	-	-	-	-	-	1	39528825	-	-	-	-	-
rs805258	HSCHR6_MHC_DBB_CTG1:2913546-2913546	G	upstream_gene_variant	MODIFIER	CSNK2B	ENSG00000230700	Transcript	ENST00000492499.5	retained_intron	-	-	-	-	-	-	-	-	-	rs805258	C	C/G/T	320	1	-	HGNC	HGNC:2460	-	-	-	2	-	-	-	-	-	-	1	39528825	-	-	-	-	-
rs805258	HSCHR6_MHC_DBB_CTG1:2913546-2913546	T	upstream_gene_variant	MODIFIER	CSNK2B	ENSG00000230700	Transcript	ENST00000492499.5	retained_intron	-	-	-	-	-	-	-	-	-	rs805258	C	C/G/T	320	1	-	HGNC	HGNC:2460	-	-	-	2	-	-	-	-	-	-	1	39528825	-	-	-	-	-
rs805258	HSCHR6_MHC_DBB_CTG1:2913546-2913546	G	upstream_gene_variant	MODIFIER	CSNK2B	ENSG00000230700	Transcript	ENST00000550832.2	retained_intron	-	-	-	-	-	-	-	-	-	rs805258	C	C/G/T	328	1	-	HGNC	HGNC:2460	-	-	-	1	-	-	-	-	-	-	1	39528825	-	-	-	-	-
rs805258	HSCHR6_MHC_DBB_CTG1:2913546-2913546	T	upstream_gene_variant	MODIFIER	CSNK2B	ENSG00000230700	Transcript	ENST00000550832.2	retained_intron	-	-	-	-	-	-	-	-	-	rs805258	C	C/G/T	328	1	-	HGNC	HGNC:2460	-	-	-	1	-	-	-	-	-	-	1	39528825	-	-	-	-	-
rs805258	HSCHR6_MHC_DBB_CTG1:2913546-2913546	G	downstream_gene_variant	MODIFIER	Y_RNA	ENSG00000264353	Transcript	ENST00000582374.1	misc_RNA	-	-	-	-	-	-	-	-	-	rs805258	C	C/G/T	2374	1	-	RFAM	-	-	-	-	-	-	-	-	-	-	-	1	39528825	-	-	-	-	-
rs805258	HSCHR6_MHC_DBB_CTG1:2913546-2913546	T	downstream_gene_variant	MODIFIER	Y_RNA	ENSG00000264353	Transcript	ENST00000582374.1	misc_RNA	-	-	-	-	-	-	-	-	-	rs805258	C	C/G/T	2374	1	-	RFAM	-	-	-	-	-	-	-	-	-	-	-	1	39528825	-	-	-	-	-
rs805258	HSCHR6_MHC_DBB_CTG1:2913546-2913546	G	upstream_gene_variant	MODIFIER	CSNK2B	ENSG00000230700	Transcript	ENST00000612713.3	protein_coding	-	-	-	-	-	-	-	-	-	rs805258	C	C/G/T	105	1	-	HGNC	HGNC:2460	-	-	-	5	-	-	-	-	-	-	1	39528825	-	-	-	-	-
rs805258	HSCHR6_MHC_DBB_CTG1:2913546-2913546	T	upstream_gene_variant	MODIFIER	CSNK2B	ENSG00000230700	Transcript	ENST00000612713.3	protein_coding	-	-	-	-	-	-	-	-	-	rs805258	C	C/G/T	105	1	-	HGNC	HGNC:2460	-	-	-	5	-	-	-	-	-	-	1	39528825	-	-	-	-	-
rs805258	HSCHR6_MHC_DBB_CTG1:2913546-2913546	G	upstream_gene_variant	MODIFIER	-	ENSG00000258589	Transcript	ENST00000614071.4	protein_coding	-	-	-	-	-	-	-	-	-	rs805258	C	C/G/T	1046	1	-	-	-	-	-	-	1	-	-	-	-	-	-	1	39528825	-	-	-	-	-
rs805258	HSCHR6_MHC_DBB_CTG1:2913546-2913546	T	upstream_gene_variant	MODIFIER	-	ENSG00000258589	Transcript	ENST00000614071.4	protein_coding	-	-	-	-	-	-	-	-	-	rs805258	C	C/G/T	1046	1	-	-	-	-	-	-	1	-	-	-	-	-	-	1	39528825	-	-	-	-	-
rs805258	HSCHR6_MHC_DBB_CTG1:2913546-2913546	G	upstream_gene_variant	MODIFIER	-	ENSG00000258589	Transcript	ENST00000615363.2	protein_coding	-	-	-	-	-	-	-	-	-	rs805258	C	C/G/T	105	1	-	-	-	-	-	-	5	-	-	-	-	-	-	1	39528825	-	-	-	-	-
rs805258	HSCHR6_MHC_DBB_CTG1:2913546-2913546	T	upstream_gene_variant	MODIFIER	-	ENSG00000258589	Transcript	ENST00000615363.2	protein_coding	-	-	-	-	-	-	-	-	-	rs805258	C	C/G/T	105	1	-	-	-	-	-	-	5	-	-	-	-	-	-	1	39528825	-	-	-	-	-
rs14365	HSCHR6_MHC_DBB_CTG1:2915705-2915705	C	upstream_gene_variant	MODIFIER	GPANK1	ENSG00000233210	Transcript	ENST00000419139.5	protein_coding	-	-	-	-	-	-	-	-	-	rs14365	T	T/C	2304	-1	-	HGNC	HGNC:13920	-	-	-	3	-	-	-	-	-	-	-	18389087	-	-	-	-	-
rs14365	HSCHR6_MHC_DBB_CTG1:2915705-2915705	C	upstream_gene_variant	MODIFIER	GPANK1	ENSG00000233210	Transcript	ENST00000419261.5	protein_coding	-	-	-	-	-	-	-	-	-	rs14365	T	T/C	1650	-1	-	HGNC	HGNC:13920	-	-	-	2	-	-	-	-	-	-	-	18389087	-	-	-	-	-
rs14365	HSCHR6_MHC_DBB_CTG1:2915705-2915705	C	upstream_gene_variant	MODIFIER	GPANK1	ENSG00000233210	Transcript	ENST00000420352.5	protein_coding	-	-	-	-	-	-	-	-	-	rs14365	T	T/C	2492	-1	cds_end_NF	HGNC	HGNC:13920	-	-	-	3	-	-	-	-	-	-	-	18389087	-	-	-	-	-
rs14365	HSCHR6_MHC_DBB_CTG1:2915705-2915705	C	upstream_gene_variant	MODIFIER	GPANK1	ENSG00000233210	Transcript	ENST00000423886.5	protein_coding	-	-	-	-	-	-	-	-	-	rs14365	T	T/C	2084	-1	-	HGNC	HGNC:13920	-	-	-	5	-	-	-	-	-	-	-	18389087	-	-	-	-	-
rs14365	HSCHR6_MHC_DBB_CTG1:2915705-2915705	C	synonymous_variant	LOW	CSNK2B	ENSG00000230700	Transcript	ENST00000424502.6	protein_coding	2025-03-07	-	-	-	407	195	65	Y	taT/taC	rs14365	T	T/C	-	1	-	HGNC	HGNC:2460	-	-	-	5	-	-	-	-	-	-	-	18389087	-	-	-	-	-
rs14365	HSCHR6_MHC_DBB_CTG1:2915705-2915705	C	upstream_gene_variant	MODIFIER	GPANK1	ENSG00000233210	Transcript	ENST00000426206.6	protein_coding	-	-	-	-	-	-	-	-	-	rs14365	T	T/C	2073	-1	-	HGNC	HGNC:13920	-	-	-	2	-	-	-	-	-	-	-	18389087	-	-	-	-	-
rs14365	HSCHR6_MHC_DBB_CTG1:2915705-2915705	C	upstream_gene_variant	MODIFIER	LY6G5B	ENSG00000244672	Transcript	ENST00000426798.2	retained_intron	-	-	-	-	-	-	-	-	-	rs14365	T	T/C	2446	1	-	HGNC	HGNC:13931	-	-	-	1	-	-	-	-	-	-	-	18389087	-	-	-	-	-
rs14365	HSCHR6_MHC_DBB_CTG1:2915705-2915705	C	synonymous_variant	LOW	CSNK2B	ENSG00000230700	Transcript	ENST00000429633.5	protein_coding	2025-03-07	-	-	-	254	138	46	Y	taT/taC	rs14365	T	T/C	-	1	-	HGNC	HGNC:2460	-	-	-	3	-	-	-	-	-	-	-	18389087	-	-	-	-	-
rs14365	HSCHR6_MHC_DBB_CTG1:2915705-2915705	C	upstream_gene_variant	MODIFIER	GPANK1	ENSG00000233210	Transcript	ENST00000430994.6	protein_coding	-	-	-	-	-	-	-	-	-	rs14365	T	T/C	2544	-1	-	HGNC	HGNC:13920	-	-	-	1	-	-	-	-	-	-	-	18389087	-	-	-	-	-
rs14365	HSCHR6_MHC_DBB_CTG1:2915705-2915705	C	upstream_gene_variant	MODIFIER	GPANK1	ENSG00000233210	Transcript	ENST00000443202.1	protein_coding	-	-	-	-	-	-	-	-	-	rs14365	T	T/C	2749	-1	cds_end_NF	HGNC	HGNC:13920	-	-	-	3	-	-	-	-	-	-	-	18389087	-	-	-	-	-
rs14365	HSCHR6_MHC_DBB_CTG1:2915705-2915705	C	synonymous_variant	LOW	CSNK2B	ENSG00000230700	Transcript	ENST00000443673.6	protein_coding	2025-03-07	-	-	-	294	138	46	Y	taT/taC	rs14365	T	T/C	-	1	-	HGNC	HGNC:2460	-	-	-	1	-	-	-	-	-	-	-	18389087	-	-	-	-	-
rs14365	HSCHR6_MHC_DBB_CTG1:2915705-2915705	C	upstream_gene_variant	MODIFIER	GPANK1	ENSG00000233210	Transcript	ENST00000446315.5	protein_coding	-	-	-	-	-	-	-	-	-	rs14365	T	T/C	2137	-1	cds_end_NF	HGNC	HGNC:13920	-	-	-	2	-	-	-	-	-	-	-	18389087	-	-	-	-	-
rs14365	HSCHR6_MHC_DBB_CTG1:2915705-2915705	C	upstream_gene_variant	MODIFIER	GPANK1	ENSG00000233210	Transcript	ENST00000453239.1	protein_coding	-	-	-	-	-	-	-	-	-	rs14365	T	T/C	2100	-1	cds_end_NF	HGNC	HGNC:13920	-	-	-	3	-	-	-	-	-	-	-	18389087	-	-	-	-	-
rs14365	HSCHR6_MHC_DBB_CTG1:2915705-2915705	C	synonymous_variant	LOW	CSNK2B	ENSG00000230700	Transcript	ENST00000455161.1	protein_coding	2025-03-07	-	-	-	282	138	46	Y	taT/taC	rs14365	T	T/C	-	1	-	HGNC	HGNC:2460	-	-	-	5	-	-	-	-	-	-	-	18389087	-	-	-	-	-
rs14365	HSCHR6_MHC_DBB_CTG1:2915705-2915705	C	upstream_gene_variant	MODIFIER	GPANK1	ENSG00000233210	Transcript	ENST00000458699.5	protein_coding	-	-	-	-	-	-	-	-	-	rs14365	T	T/C	2744	-1	cds_end_NF	HGNC	HGNC:13920	-	-	-	3	-	-	-	-	-	-	-	18389087	-	-	-	-	-
rs14365	HSCHR6_MHC_DBB_CTG1:2915705-2915705	C	non_coding_transcript_exon_variant	MODIFIER	CSNK2B	ENSG00000230700	Transcript	ENST00000476584.5	retained_intron	2025-03-03	-	-	-	271	-	-	-	-	rs14365	T	T/C	-	1	-	HGNC	HGNC:2460	-	-	-	1	-	-	-	-	-	-	-	18389087	-	-	-	-	-
rs14365	HSCHR6_MHC_DBB_CTG1:2915705-2915705	C	upstream_gene_variant	MODIFIER	LY6G5B	ENSG00000244672	Transcript	ENST00000484964.1	protein_coding	-	-	-	-	-	-	-	-	-	rs14365	T	T/C	3018	1	-	HGNC	HGNC:13931	-	-	-	1	-	-	-	-	-	-	-	18389087	-	-	-	-	-
rs14365	HSCHR6_MHC_DBB_CTG1:2915705-2915705	C	non_coding_transcript_exon_variant	MODIFIER	CSNK2B	ENSG00000230700	Transcript	ENST00000485003.1	protein_coding_CDS_not_defined	2025-03-07	-	-	-	278	-	-	-	-	rs14365	T	T/C	-	1	-	HGNC	HGNC:2460	-	-	-	5	-	-	-	-	-	-	-	18389087	-	-	-	-	-
rs14365	HSCHR6_MHC_DBB_CTG1:2915705-2915705	C	non_coding_transcript_exon_variant	MODIFIER	CSNK2B	ENSG00000230700	Transcript	ENST00000490307.5	retained_intron	2025-03-05	-	-	-	277	-	-	-	-	rs14365	T	T/C	-	1	-	HGNC	HGNC:2460	-	-	-	5	-	-	-	-	-	-	-	18389087	-	-	-	-	-
rs14365	HSCHR6_MHC_DBB_CTG1:2915705-2915705	C	non_coding_transcript_exon_variant	MODIFIER	CSNK2B	ENSG00000230700	Transcript	ENST00000492499.5	retained_intron	2025-03-05	-	-	-	264	-	-	-	-	rs14365	T	T/C	-	1	-	HGNC	HGNC:2460	-	-	-	2	-	-	-	-	-	-	-	18389087	-	-	-	-	-
rs14365	HSCHR6_MHC_DBB_CTG1:2915705-2915705	C	downstream_gene_variant	MODIFIER	CSNK2B	ENSG00000230700	Transcript	ENST00000550832.2	retained_intron	-	-	-	-	-	-	-	-	-	rs14365	T	T/C	103	1	-	HGNC	HGNC:2460	-	-	-	1	-	-	-	-	-	-	-	18389087	-	-	-	-	-
rs14365	HSCHR6_MHC_DBB_CTG1:2915705-2915705	C	upstream_gene_variant	MODIFIER	LY6G5B	ENSG00000244672	Transcript	ENST00000556456.1	protein_coding_CDS_not_defined	-	-	-	-	-	-	-	-	-	rs14365	T	T/C	4448	1	-	HGNC	HGNC:13931	-	-	-	5	-	-	-	-	-	-	-	18389087	-	-	-	-	-
rs14365	HSCHR6_MHC_DBB_CTG1:2915705-2915705	C	downstream_gene_variant	MODIFIER	Y_RNA	ENSG00000264353	Transcript	ENST00000582374.1	misc_RNA	-	-	-	-	-	-	-	-	-	rs14365	T	T/C	4533	1	-	RFAM	-	-	-	-	-	-	-	-	-	-	-	-	18389087	-	-	-	-	-
rs14365	HSCHR6_MHC_DBB_CTG1:2915705-2915705	C	synonymous_variant	LOW	CSNK2B	ENSG00000230700	Transcript	ENST00000612713.3	protein_coding	2025-03-05	-	-	-	479	138	46	Y	taT/taC	rs14365	T	T/C	-	1	-	HGNC	HGNC:2460	-	-	-	5	-	-	-	-	-	-	-	18389087	-	-	-	-	-
rs14365	HSCHR6_MHC_DBB_CTG1:2915705-2915705	C	synonymous_variant	LOW	-	ENSG00000258589	Transcript	ENST00000614071.4	protein_coding	2025-02-07	-	-	-	150	138	46	Y	taT/taC	rs14365	T	T/C	-	1	-	-	-	-	-	-	1	-	-	-	-	-	-	-	18389087	-	-	-	-	-
rs14365	HSCHR6_MHC_DBB_CTG1:2915705-2915705	C	synonymous_variant	LOW	-	ENSG00000258589	Transcript	ENST00000615363.2	protein_coding	2025-03-07	-	-	-	479	138	46	Y	taT/taC	rs14365	T	T/C	-	1	-	-	-	-	-	-	5	-	-	-	-	-	-	-	18389087	-	-	-	-	-
rs805268	HSCHR6_MHC_DBB_CTG1:2918173-2918173	C	upstream_gene_variant	MODIFIER	GPANK1	ENSG00000233210	Transcript	ENST00000419139.5	protein_coding	-	-	-	-	-	-	-	-	-	rs805268	A	A/C/G	4772	-1	-	HGNC	HGNC:13920	-	-	-	3	-	-	-	-	-	-	1	34469753	-	-	-	-	-
rs805268	HSCHR6_MHC_DBB_CTG1:2918173-2918173	G	upstream_gene_variant	MODIFIER	GPANK1	ENSG00000233210	Transcript	ENST00000419139.5	protein_coding	-	-	-	-	-	-	-	-	-	rs805268	A	A/C/G	4772	-1	-	HGNC	HGNC:13920	-	-	-	3	-	-	-	-	-	-	1	34469753	-	-	-	-	-
rs805268	HSCHR6_MHC_DBB_CTG1:2918173-2918173	C	upstream_gene_variant	MODIFIER	GPANK1	ENSG00000233210	Transcript	ENST00000419261.5	protein_coding	-	-	-	-	-	-	-	-	-	rs805268	A	A/C/G	4118	-1	-	HGNC	HGNC:13920	-	-	-	2	-	-	-	-	-	-	1	34469753	-	-	-	-	-
rs805268	HSCHR6_MHC_DBB_CTG1:2918173-2918173	G	upstream_gene_variant	MODIFIER	GPANK1	ENSG00000233210	Transcript	ENST00000419261.5	protein_coding	-	-	-	-	-	-	-	-	-	rs805268	A	A/C/G	4118	-1	-	HGNC	HGNC:13920	-	-	-	2	-	-	-	-	-	-	1	34469753	-	-	-	-	-
rs805268	HSCHR6_MHC_DBB_CTG1:2918173-2918173	C	upstream_gene_variant	MODIFIER	GPANK1	ENSG00000233210	Transcript	ENST00000420352.5	protein_coding	-	-	-	-	-	-	-	-	-	rs805268	A	A/C/G	4960	-1	cds_end_NF	HGNC	HGNC:13920	-	-	-	3	-	-	-	-	-	-	1	34469753	-	-	-	-	-
rs805268	HSCHR6_MHC_DBB_CTG1:2918173-2918173	G	upstream_gene_variant	MODIFIER	GPANK1	ENSG00000233210	Transcript	ENST00000420352.5	protein_coding	-	-	-	-	-	-	-	-	-	rs805268	A	A/C/G	4960	-1	cds_end_NF	HGNC	HGNC:13920	-	-	-	3	-	-	-	-	-	-	1	34469753	-	-	-	-	-
rs805268	HSCHR6_MHC_DBB_CTG1:2918173-2918173	C	upstream_gene_variant	MODIFIER	GPANK1	ENSG00000233210	Transcript	ENST00000423886.5	protein_coding	-	-	-	-	-	-	-	-	-	rs805268	A	A/C/G	4552	-1	-	HGNC	HGNC:13920	-	-	-	5	-	-	-	-	-	-	1	34469753	-	-	-	-	-
rs805268	HSCHR6_MHC_DBB_CTG1:2918173-2918173	G	upstream_gene_variant	MODIFIER	GPANK1	ENSG00000233210	Transcript	ENST00000423886.5	protein_coding	-	-	-	-	-	-	-	-	-	rs805268	A	A/C/G	4552	-1	-	HGNC	HGNC:13920	-	-	-	5	-	-	-	-	-	-	1	34469753	-	-	-	-	-
rs805268	HSCHR6_MHC_DBB_CTG1:2918173-2918173	C	downstream_gene_variant	MODIFIER	CSNK2B	ENSG00000230700	Transcript	ENST00000424502.6	protein_coding	-	-	-	-	-	-	-	-	-	rs805268	A	A/C/G	331	1	-	HGNC	HGNC:2460	-	-	-	5	-	-	-	-	-	-	1	34469753	-	-	-	-	-
rs805268	HSCHR6_MHC_DBB_CTG1:2918173-2918173	G	downstream_gene_variant	MODIFIER	CSNK2B	ENSG00000230700	Transcript	ENST00000424502.6	protein_coding	-	-	-	-	-	-	-	-	-	rs805268	A	A/C/G	331	1	-	HGNC	HGNC:2460	-	-	-	5	-	-	-	-	-	-	1	34469753	-	-	-	-	-
rs805268	HSCHR6_MHC_DBB_CTG1:2918173-2918173	C	upstream_gene_variant	MODIFIER	GPANK1	ENSG00000233210	Transcript	ENST00000426206.6	protein_coding	-	-	-	-	-	-	-	-	-	rs805268	A	A/C/G	4541	-1	-	HGNC	HGNC:13920	-	-	-	2	-	-	-	-	-	-	1	34469753	-	-	-	-	-
rs805268	HSCHR6_MHC_DBB_CTG1:2918173-2918173	G	upstream_gene_variant	MODIFIER	GPANK1	ENSG00000233210	Transcript	ENST00000426206.6	protein_coding	-	-	-	-	-	-	-	-	-	rs805268	A	A/C/G	4541	-1	-	HGNC	HGNC:13920	-	-	-	2	-	-	-	-	-	-	1	34469753	-	-	-	-	-
rs805268	HSCHR6_MHC_DBB_CTG1:2918173-2918173	C	non_coding_transcript_exon_variant	MODIFIER	LY6G5B	ENSG00000244672	Transcript	ENST00000426798.2	retained_intron	2025-01-02	-	-	-	23	-	-	-	-	rs805268	A	A/C/G	-	1	-	HGNC	HGNC:13931	-	-	-	1	-	-	-	-	-	-	1	34469753	-	-	-	-	-
rs805268	HSCHR6_MHC_DBB_CTG1:2918173-2918173	G	non_coding_transcript_exon_variant	MODIFIER	LY6G5B	ENSG00000244672	Transcript	ENST00000426798.2	retained_intron	2025-01-02	-	-	-	23	-	-	-	-	rs805268	A	A/C/G	-	1	-	HGNC	HGNC:13931	-	-	-	1	-	-	-	-	-	-	1	34469753	-	-	-	-	-
rs805268	HSCHR6_MHC_DBB_CTG1:2918173-2918173	C	downstream_gene_variant	MODIFIER	CSNK2B	ENSG00000230700	Transcript	ENST00000429633.5	protein_coding	-	-	-	-	-	-	-	-	-	rs805268	A	A/C/G	331	1	-	HGNC	HGNC:2460	-	-	-	3	-	-	-	-	-	-	1	34469753	-	-	-	-	-
rs805268	HSCHR6_MHC_DBB_CTG1:2918173-2918173	G	downstream_gene_variant	MODIFIER	CSNK2B	ENSG00000230700	Transcript	ENST00000429633.5	protein_coding	-	-	-	-	-	-	-	-	-	rs805268	A	A/C/G	331	1	-	HGNC	HGNC:2460	-	-	-	3	-	-	-	-	-	-	1	34469753	-	-	-	-	-
rs805268	HSCHR6_MHC_DBB_CTG1:2918173-2918173	C	downstream_gene_variant	MODIFIER	CSNK2B	ENSG00000230700	Transcript	ENST00000443673.6	protein_coding	-	-	-	-	-	-	-	-	-	rs805268	A	A/C/G	331	1	-	HGNC	HGNC:2460	-	-	-	1	-	-	-	-	-	-	1	34469753	-	-	-	-	-
rs805268	HSCHR6_MHC_DBB_CTG1:2918173-2918173	G	downstream_gene_variant	MODIFIER	CSNK2B	ENSG00000230700	Transcript	ENST00000443673.6	protein_coding	-	-	-	-	-	-	-	-	-	rs805268	A	A/C/G	331	1	-	HGNC	HGNC:2460	-	-	-	1	-	-	-	-	-	-	1	34469753	-	-	-	-	-
rs805268	HSCHR6_MHC_DBB_CTG1:2918173-2918173	C	upstream_gene_variant	MODIFIER	GPANK1	ENSG00000233210	Transcript	ENST00000446315.5	protein_coding	-	-	-	-	-	-	-	-	-	rs805268	A	A/C/G	4605	-1	cds_end_NF	HGNC	HGNC:13920	-	-	-	2	-	-	-	-	-	-	1	34469753	-	-	-	-	-
rs805268	HSCHR6_MHC_DBB_CTG1:2918173-2918173	G	upstream_gene_variant	MODIFIER	GPANK1	ENSG00000233210	Transcript	ENST00000446315.5	protein_coding	-	-	-	-	-	-	-	-	-	rs805268	A	A/C/G	4605	-1	cds_end_NF	HGNC	HGNC:13920	-	-	-	2	-	-	-	-	-	-	1	34469753	-	-	-	-	-
rs805268	HSCHR6_MHC_DBB_CTG1:2918173-2918173	C	upstream_gene_variant	MODIFIER	GPANK1	ENSG00000233210	Transcript	ENST00000453239.1	protein_coding	-	-	-	-	-	-	-	-	-	rs805268	A	A/C/G	4568	-1	cds_end_NF	HGNC	HGNC:13920	-	-	-	3	-	-	-	-	-	-	1	34469753	-	-	-	-	-
rs805268	HSCHR6_MHC_DBB_CTG1:2918173-2918173	G	upstream_gene_variant	MODIFIER	GPANK1	ENSG00000233210	Transcript	ENST00000453239.1	protein_coding	-	-	-	-	-	-	-	-	-	rs805268	A	A/C/G	4568	-1	cds_end_NF	HGNC	HGNC:13920	-	-	-	3	-	-	-	-	-	-	1	34469753	-	-	-	-	-
rs805268	HSCHR6_MHC_DBB_CTG1:2918173-2918173	C	downstream_gene_variant	MODIFIER	CSNK2B	ENSG00000230700	Transcript	ENST00000455161.1	protein_coding	-	-	-	-	-	-	-	-	-	rs805268	A	A/C/G	331	1	-	HGNC	HGNC:2460	-	-	-	5	-	-	-	-	-	-	1	34469753	-	-	-	-	-
rs805268	HSCHR6_MHC_DBB_CTG1:2918173-2918173	G	downstream_gene_variant	MODIFIER	CSNK2B	ENSG00000230700	Transcript	ENST00000455161.1	protein_coding	-	-	-	-	-	-	-	-	-	rs805268	A	A/C/G	331	1	-	HGNC	HGNC:2460	-	-	-	5	-	-	-	-	-	-	1	34469753	-	-	-	-	-
rs805268	HSCHR6_MHC_DBB_CTG1:2918173-2918173	C	downstream_gene_variant	MODIFIER	CSNK2B	ENSG00000230700	Transcript	ENST00000476584.5	retained_intron	-	-	-	-	-	-	-	-	-	rs805268	A	A/C/G	2160	1	-	HGNC	HGNC:2460	-	-	-	1	-	-	-	-	-	-	1	34469753	-	-	-	-	-
rs805268	HSCHR6_MHC_DBB_CTG1:2918173-2918173	G	downstream_gene_variant	MODIFIER	CSNK2B	ENSG00000230700	Transcript	ENST00000476584.5	retained_intron	-	-	-	-	-	-	-	-	-	rs805268	A	A/C/G	2160	1	-	HGNC	HGNC:2460	-	-	-	1	-	-	-	-	-	-	1	34469753	-	-	-	-	-
rs805268	HSCHR6_MHC_DBB_CTG1:2918173-2918173	C	upstream_gene_variant	MODIFIER	LY6G5B	ENSG00000244672	Transcript	ENST00000484964.1	protein_coding	-	-	-	-	-	-	-	-	-	rs805268	A	A/C/G	550	1	-	HGNC	HGNC:13931	-	-	-	1	-	-	-	-	-	-	1	34469753	-	-	-	-	-
rs805268	HSCHR6_MHC_DBB_CTG1:2918173-2918173	G	upstream_gene_variant	MODIFIER	LY6G5B	ENSG00000244672	Transcript	ENST00000484964.1	protein_coding	-	-	-	-	-	-	-	-	-	rs805268	A	A/C/G	550	1	-	HGNC	HGNC:13931	-	-	-	1	-	-	-	-	-	-	1	34469753	-	-	-	-	-
rs805268	HSCHR6_MHC_DBB_CTG1:2918173-2918173	C	downstream_gene_variant	MODIFIER	CSNK2B	ENSG00000230700	Transcript	ENST00000485003.1	protein_coding_CDS_not_defined	-	-	-	-	-	-	-	-	-	rs805268	A	A/C/G	331	1	-	HGNC	HGNC:2460	-	-	-	5	-	-	-	-	-	-	1	34469753	-	-	-	-	-
rs805268	HSCHR6_MHC_DBB_CTG1:2918173-2918173	G	downstream_gene_variant	MODIFIER	CSNK2B	ENSG00000230700	Transcript	ENST00000485003.1	protein_coding_CDS_not_defined	-	-	-	-	-	-	-	-	-	rs805268	A	A/C/G	331	1	-	HGNC	HGNC:2460	-	-	-	5	-	-	-	-	-	-	1	34469753	-	-	-	-	-
rs805268	HSCHR6_MHC_DBB_CTG1:2918173-2918173	C	downstream_gene_variant	MODIFIER	CSNK2B	ENSG00000230700	Transcript	ENST00000490307.5	retained_intron	-	-	-	-	-	-	-	-	-	rs805268	A	A/C/G	58	1	-	HGNC	HGNC:2460	-	-	-	5	-	-	-	-	-	-	1	34469753	-	-	-	-	-
rs805268	HSCHR6_MHC_DBB_CTG1:2918173-2918173	G	downstream_gene_variant	MODIFIER	CSNK2B	ENSG00000230700	Transcript	ENST00000490307.5	retained_intron	-	-	-	-	-	-	-	-	-	rs805268	A	A/C/G	58	1	-	HGNC	HGNC:2460	-	-	-	5	-	-	-	-	-	-	1	34469753	-	-	-	-	-
rs805268	HSCHR6_MHC_DBB_CTG1:2918173-2918173	C	downstream_gene_variant	MODIFIER	CSNK2B	ENSG00000230700	Transcript	ENST00000492499.5	retained_intron	-	-	-	-	-	-	-	-	-	rs805268	A	A/C/G	937	1	-	HGNC	HGNC:2460	-	-	-	2	-	-	-	-	-	-	1	34469753	-	-	-	-	-
rs805268	HSCHR6_MHC_DBB_CTG1:2918173-2918173	G	downstream_gene_variant	MODIFIER	CSNK2B	ENSG00000230700	Transcript	ENST00000492499.5	retained_intron	-	-	-	-	-	-	-	-	-	rs805268	A	A/C/G	937	1	-	HGNC	HGNC:2460	-	-	-	2	-	-	-	-	-	-	1	34469753	-	-	-	-	-
rs805268	HSCHR6_MHC_DBB_CTG1:2918173-2918173	C	downstream_gene_variant	MODIFIER	CSNK2B	ENSG00000230700	Transcript	ENST00000550832.2	retained_intron	-	-	-	-	-	-	-	-	-	rs805268	A	A/C/G	2571	1	-	HGNC	HGNC:2460	-	-	-	1	-	-	-	-	-	-	1	34469753	-	-	-	-	-
rs805268	HSCHR6_MHC_DBB_CTG1:2918173-2918173	G	downstream_gene_variant	MODIFIER	CSNK2B	ENSG00000230700	Transcript	ENST00000550832.2	retained_intron	-	-	-	-	-	-	-	-	-	rs805268	A	A/C/G	2571	1	-	HGNC	HGNC:2460	-	-	-	1	-	-	-	-	-	-	1	34469753	-	-	-	-	-
