## Supplementary Data for "Mendelian Randomization Identifies Circulating Proteins APOM and TNXB as Biomarkers for Steroid Sensitive Nephrotic Syndrome" (part 5 of 11)

### Sheet: S14-APOM-PAV-Assessment (continued)
Uploaded_variation	Location	Allele	Consequence	IMPACT	SYMBOL	Gene	Feature_type	Feature	BIOTYPE	EXON	INTRON	HGVSc	HGVSp	cDNA_position	CDS_position	Protein_position	Amino_acids	Codons	Existing_variation	REF_ALLELE	UPLOADED_ALLELE	DISTANCE	STRAND	FLAGS	SYMBOL_SOURCE	HGNC_ID	MANE	MANE_SELECT	MANE_PLUS_CLINICAL	TSL	APPRIS	SIFT	PolyPhen	AF	CLIN_SIG	SOMATIC	PHENO	PUBMED	MOTIF_NAME	MOTIF_POS	HIGH_INF_POS	MOTIF_SCORE_CHANGE	TRANSCRIPTION_FACTORS
rs805268	HSCHR6_MHC_DBB_CTG1:2918173-2918173	C	upstream_gene_variant	MODIFIER	LY6G5B	ENSG00000244672	Transcript	ENST00000556456.1	protein_coding_CDS_not_defined	-	-	-	-	-	-	-	-	-	rs805268	A	A/C/G	1980	1	-	HGNC	HGNC:13931	-	-	-	5	-	-	-	-	-	-	1	34469753	-	-	-	-	-
rs805268	HSCHR6_MHC_DBB_CTG1:2918173-2918173	G	upstream_gene_variant	MODIFIER	LY6G5B	ENSG00000244672	Transcript	ENST00000556456.1	protein_coding_CDS_not_defined	-	-	-	-	-	-	-	-	-	rs805268	A	A/C/G	1980	1	-	HGNC	HGNC:13931	-	-	-	5	-	-	-	-	-	-	1	34469753	-	-	-	-	-
rs805268	HSCHR6_MHC_DBB_CTG1:2918173-2918173	C	intron_variant	MODIFIER	CSNK2B	ENSG00000230700	Transcript	ENST00000612713.3	protein_coding	-	2025-04-04	-	-	-	-	-	-	-	rs805268	A	A/C/G	-	1	-	HGNC	HGNC:2460	-	-	-	5	-	-	-	-	-	-	1	34469753	-	-	-	-	-
rs805268	HSCHR6_MHC_DBB_CTG1:2918173-2918173	G	intron_variant	MODIFIER	CSNK2B	ENSG00000230700	Transcript	ENST00000612713.3	protein_coding	-	2025-04-04	-	-	-	-	-	-	-	rs805268	A	A/C/G	-	1	-	HGNC	HGNC:2460	-	-	-	5	-	-	-	-	-	-	1	34469753	-	-	-	-	-
rs805268	HSCHR6_MHC_DBB_CTG1:2918173-2918173	C	intron_variant	MODIFIER	-	ENSG00000258589	Transcript	ENST00000614071.4	protein_coding	-	2025-05-06	-	-	-	-	-	-	-	rs805268	A	A/C/G	-	1	-	-	-	-	-	-	1	-	-	-	-	-	-	1	34469753	-	-	-	-	-
rs805268	HSCHR6_MHC_DBB_CTG1:2918173-2918173	G	intron_variant	MODIFIER	-	ENSG00000258589	Transcript	ENST00000614071.4	protein_coding	-	2025-05-06	-	-	-	-	-	-	-	rs805268	A	A/C/G	-	1	-	-	-	-	-	-	1	-	-	-	-	-	-	1	34469753	-	-	-	-	-
rs805268	HSCHR6_MHC_DBB_CTG1:2918173-2918173	C	intron_variant	MODIFIER	-	ENSG00000258589	Transcript	ENST00000615363.2	protein_coding	-	2025-05-06	-	-	-	-	-	-	-	rs805268	A	A/C/G	-	1	-	-	-	-	-	-	5	-	-	-	-	-	-	1	34469753	-	-	-	-	-
rs805268	HSCHR6_MHC_DBB_CTG1:2918173-2918173	G	intron_variant	MODIFIER	-	ENSG00000258589	Transcript	ENST00000615363.2	protein_coding	-	2025-05-06	-	-	-	-	-	-	-	rs805268	A	A/C/G	-	1	-	-	-	-	-	-	5	-	-	-	-	-	-	1	34469753	-	-	-	-	-
rs805267	HSCHR6_MHC_DBB_CTG1:2919752-2919752	A	downstream_gene_variant	MODIFIER	CSNK2B	ENSG00000230700	Transcript	ENST00000424502.6	protein_coding	-	-	-	-	-	-	-	-	-	rs805267	G	G/A	1910	1	-	HGNC	HGNC:2460	-	-	-	5	-	-	-	-	-	-	-	3193263628931910	-	-	-	-	-
rs805267	HSCHR6_MHC_DBB_CTG1:2919752-2919752	A	non_coding_transcript_exon_variant	MODIFIER	LY6G5B	ENSG00000244672	Transcript	ENST00000426798.2	retained_intron	2025-02-02	-	-	-	1023	-	-	-	-	rs805267	G	G/A	-	1	-	HGNC	HGNC:13931	-	-	-	1	-	-	-	-	-	-	-	3193263628931910	-	-	-	-	-
rs805267	HSCHR6_MHC_DBB_CTG1:2919752-2919752	A	downstream_gene_variant	MODIFIER	CSNK2B	ENSG00000230700	Transcript	ENST00000429633.5	protein_coding	-	-	-	-	-	-	-	-	-	rs805267	G	G/A	1910	1	-	HGNC	HGNC:2460	-	-	-	3	-	-	-	-	-	-	-	3193263628931910	-	-	-	-	-
rs805267	HSCHR6_MHC_DBB_CTG1:2919752-2919752	A	downstream_gene_variant	MODIFIER	LY6G5C	ENSG00000226404	Transcript	ENST00000435280.1	protein_coding	-	-	-	-	-	-	-	-	-	rs805267	G	G/A	4704	-1	cds_start_NF	HGNC	HGNC:13932	-	-	-	1	-	-	-	-	-	-	-	3193263628931910	-	-	-	-	-
rs805267	HSCHR6_MHC_DBB_CTG1:2919752-2919752	A	downstream_gene_variant	MODIFIER	CSNK2B	ENSG00000230700	Transcript	ENST00000443673.6	protein_coding	-	-	-	-	-	-	-	-	-	rs805267	G	G/A	1910	1	-	HGNC	HGNC:2460	-	-	-	1	-	-	-	-	-	-	-	3193263628931910	-	-	-	-	-
rs805267	HSCHR6_MHC_DBB_CTG1:2919752-2919752	A	downstream_gene_variant	MODIFIER	CSNK2B	ENSG00000230700	Transcript	ENST00000455161.1	protein_coding	-	-	-	-	-	-	-	-	-	rs805267	G	G/A	1910	1	-	HGNC	HGNC:2460	-	-	-	5	-	-	-	-	-	-	-	3193263628931910	-	-	-	-	-
rs805267	HSCHR6_MHC_DBB_CTG1:2919752-2919752	A	downstream_gene_variant	MODIFIER	LY6G5C	ENSG00000226404	Transcript	ENST00000455753.6	protein_coding	-	-	-	-	-	-	-	-	-	rs805267	G	G/A	4704	-1	-	HGNC	HGNC:13932	-	-	-	1	-	-	-	-	-	-	-	3193263628931910	-	-	-	-	-
rs805267	HSCHR6_MHC_DBB_CTG1:2919752-2919752	A	downstream_gene_variant	MODIFIER	CSNK2B	ENSG00000230700	Transcript	ENST00000476584.5	retained_intron	-	-	-	-	-	-	-	-	-	rs805267	G	G/A	3739	1	-	HGNC	HGNC:2460	-	-	-	1	-	-	-	-	-	-	-	3193263628931910	-	-	-	-	-
rs805267	HSCHR6_MHC_DBB_CTG1:2919752-2919752	A	downstream_gene_variant	MODIFIER	LY6G5C	ENSG00000226404	Transcript	ENST00000477760.5	protein_coding_CDS_not_defined	-	-	-	-	-	-	-	-	-	rs805267	G	G/A	4704	-1	-	HGNC	HGNC:13932	-	-	-	2	-	-	-	-	-	-	-	3193263628931910	-	-	-	-	-
rs805267	HSCHR6_MHC_DBB_CTG1:2919752-2919752	A	downstream_gene_variant	MODIFIER	LY6G5C	ENSG00000226404	Transcript	ENST00000477809.5	protein_coding_CDS_not_defined	-	-	-	-	-	-	-	-	-	rs805267	G	G/A	4704	-1	-	HGNC	HGNC:13932	-	-	-	1	-	-	-	-	-	-	-	3193263628931910	-	-	-	-	-
rs805267	HSCHR6_MHC_DBB_CTG1:2919752-2919752	A	downstream_gene_variant	MODIFIER	LY6G5C	ENSG00000226404	Transcript	ENST00000479313.5	protein_coding_CDS_not_defined	-	-	-	-	-	-	-	-	-	rs805267	G	G/A	4704	-1	-	HGNC	HGNC:13932	-	-	-	5	-	-	-	-	-	-	-	3193263628931910	-	-	-	-	-
rs805267	HSCHR6_MHC_DBB_CTG1:2919752-2919752	A	missense_variant	MODERATE	LY6G5B	ENSG00000244672	Transcript	ENST00000484964.1	protein_coding	2025-03-03	-	-	-	304	304	102	D/N	Gat/Aat	rs805267	G	G/A	-	1	-	HGNC	HGNC:13931	-	-	-	1	-	tolerated(0.15)	benign(0.02)	-	-	-	-	3193263628931910	-	-	-	-	-
rs805267	HSCHR6_MHC_DBB_CTG1:2919752-2919752	A	downstream_gene_variant	MODIFIER	CSNK2B	ENSG00000230700	Transcript	ENST00000485003.1	protein_coding_CDS_not_defined	-	-	-	-	-	-	-	-	-	rs805267	G	G/A	1910	1	-	HGNC	HGNC:2460	-	-	-	5	-	-	-	-	-	-	-	3193263628931910	-	-	-	-	-
rs805267	HSCHR6_MHC_DBB_CTG1:2919752-2919752	A	downstream_gene_variant	MODIFIER	LY6G5C	ENSG00000226404	Transcript	ENST00000486182.1	protein_coding_CDS_not_defined	-	-	-	-	-	-	-	-	-	rs805267	G	G/A	4704	-1	-	HGNC	HGNC:13932	-	-	-	1	-	-	-	-	-	-	-	3193263628931910	-	-	-	-	-
rs805267	HSCHR6_MHC_DBB_CTG1:2919752-2919752	A	downstream_gene_variant	MODIFIER	CSNK2B	ENSG00000230700	Transcript	ENST00000490307.5	retained_intron	-	-	-	-	-	-	-	-	-	rs805267	G	G/A	1637	1	-	HGNC	HGNC:2460	-	-	-	5	-	-	-	-	-	-	-	3193263628931910	-	-	-	-	-
rs805267	HSCHR6_MHC_DBB_CTG1:2919752-2919752	A	downstream_gene_variant	MODIFIER	CSNK2B	ENSG00000230700	Transcript	ENST00000492499.5	retained_intron	-	-	-	-	-	-	-	-	-	rs805267	G	G/A	2516	1	-	HGNC	HGNC:2460	-	-	-	2	-	-	-	-	-	-	-	3193263628931910	-	-	-	-	-
rs805267	HSCHR6_MHC_DBB_CTG1:2919752-2919752	A	downstream_gene_variant	MODIFIER	LY6G5C	ENSG00000226404	Transcript	ENST00000493167.5	retained_intron	-	-	-	-	-	-	-	-	-	rs805267	G	G/A	4704	-1	-	HGNC	HGNC:13932	-	-	-	1	-	-	-	-	-	-	-	3193263628931910	-	-	-	-	-
rs805267	HSCHR6_MHC_DBB_CTG1:2919752-2919752	A	downstream_gene_variant	MODIFIER	CSNK2B	ENSG00000230700	Transcript	ENST00000550832.2	retained_intron	-	-	-	-	-	-	-	-	-	rs805267	G	G/A	4150	1	-	HGNC	HGNC:2460	-	-	-	1	-	-	-	-	-	-	-	3193263628931910	-	-	-	-	-
rs805267	HSCHR6_MHC_DBB_CTG1:2919752-2919752	A	upstream_gene_variant	MODIFIER	LY6G5B	ENSG00000244672	Transcript	ENST00000556456.1	protein_coding_CDS_not_defined	-	-	-	-	-	-	-	-	-	rs805267	G	G/A	401	1	-	HGNC	HGNC:13931	-	-	-	5	-	-	-	-	-	-	-	3193263628931910	-	-	-	-	-
rs805267	HSCHR6_MHC_DBB_CTG1:2919752-2919752	A	intron_variant	MODIFIER	CSNK2B	ENSG00000230700	Transcript	ENST00000612713.3	protein_coding	-	2025-04-04	-	-	-	-	-	-	-	rs805267	G	G/A	-	1	-	HGNC	HGNC:2460	-	-	-	5	-	-	-	-	-	-	-	3193263628931910	-	-	-	-	-
rs805267	HSCHR6_MHC_DBB_CTG1:2919752-2919752	A	3_prime_UTR_variant	MODIFIER	-	ENSG00000258589	Transcript	ENST00000614071.4	protein_coding	2025-07-07	-	-	-	815	-	-	-	-	rs805267	G	G/A	-	1	-	-	-	-	-	-	1	-	-	-	-	-	-	-	3193263628931910	-	-	-	-	-
rs805267	HSCHR6_MHC_DBB_CTG1:2919752-2919752	A	missense_variant	MODERATE	-	ENSG00000258589	Transcript	ENST00000615363.2	protein_coding	2025-07-07	-	-	-	954	613	205	D/N	Gat/Aat	rs805267	G	G/A	-	1	-	-	-	-	-	-	5	-	deleterious_low_confidence(0.04)	unknown(0)	-	-	-	-	3193263628931910	-	-	-	-	-
rs805266	HSCHR6_MHC_DBB_CTG1:2920247-2920247	T	downstream_gene_variant	MODIFIER	CSNK2B	ENSG00000230700	Transcript	ENST00000424502.6	protein_coding	-	-	-	-	-	-	-	-	-	rs805266	C	C/T	2405	1	-	HGNC	HGNC:2460	-	-	-	5	-	-	-	-	-	-	-	-	-	-	-	-	-
rs805266	HSCHR6_MHC_DBB_CTG1:2920247-2920247	T	non_coding_transcript_exon_variant	MODIFIER	LY6G5B	ENSG00000244672	Transcript	ENST00000426798.2	retained_intron	2025-02-02	-	-	-	1518	-	-	-	-	rs805266	C	C/T	-	1	-	HGNC	HGNC:13931	-	-	-	1	-	-	-	-	-	-	-	-	-	-	-	-	-
rs805266	HSCHR6_MHC_DBB_CTG1:2920247-2920247	T	downstream_gene_variant	MODIFIER	CSNK2B	ENSG00000230700	Transcript	ENST00000429633.5	protein_coding	-	-	-	-	-	-	-	-	-	rs805266	C	C/T	2405	1	-	HGNC	HGNC:2460	-	-	-	3	-	-	-	-	-	-	-	-	-	-	-	-	-
rs805266	HSCHR6_MHC_DBB_CTG1:2920247-2920247	T	downstream_gene_variant	MODIFIER	LY6G5C	ENSG00000226404	Transcript	ENST00000435280.1	protein_coding	-	-	-	-	-	-	-	-	-	rs805266	C	C/T	4209	-1	cds_start_NF	HGNC	HGNC:13932	-	-	-	1	-	-	-	-	-	-	-	-	-	-	-	-	-
rs805266	HSCHR6_MHC_DBB_CTG1:2920247-2920247	T	downstream_gene_variant	MODIFIER	CSNK2B	ENSG00000230700	Transcript	ENST00000443673.6	protein_coding	-	-	-	-	-	-	-	-	-	rs805266	C	C/T	2405	1	-	HGNC	HGNC:2460	-	-	-	1	-	-	-	-	-	-	-	-	-	-	-	-	-
rs805266	HSCHR6_MHC_DBB_CTG1:2920247-2920247	T	downstream_gene_variant	MODIFIER	CSNK2B	ENSG00000230700	Transcript	ENST00000455161.1	protein_coding	-	-	-	-	-	-	-	-	-	rs805266	C	C/T	2405	1	-	HGNC	HGNC:2460	-	-	-	5	-	-	-	-	-	-	-	-	-	-	-	-	-
rs805266	HSCHR6_MHC_DBB_CTG1:2920247-2920247	T	downstream_gene_variant	MODIFIER	LY6G5C	ENSG00000226404	Transcript	ENST00000455753.6	protein_coding	-	-	-	-	-	-	-	-	-	rs805266	C	C/T	4209	-1	-	HGNC	HGNC:13932	-	-	-	1	-	-	-	-	-	-	-	-	-	-	-	-	-
rs805266	HSCHR6_MHC_DBB_CTG1:2920247-2920247	T	downstream_gene_variant	MODIFIER	CSNK2B	ENSG00000230700	Transcript	ENST00000476584.5	retained_intron	-	-	-	-	-	-	-	-	-	rs805266	C	C/T	4234	1	-	HGNC	HGNC:2460	-	-	-	1	-	-	-	-	-	-	-	-	-	-	-	-	-
rs805266	HSCHR6_MHC_DBB_CTG1:2920247-2920247	T	downstream_gene_variant	MODIFIER	LY6G5C	ENSG00000226404	Transcript	ENST00000477760.5	protein_coding_CDS_not_defined	-	-	-	-	-	-	-	-	-	rs805266	C	C/T	4209	-1	-	HGNC	HGNC:13932	-	-	-	2	-	-	-	-	-	-	-	-	-	-	-	-	-
rs805266	HSCHR6_MHC_DBB_CTG1:2920247-2920247	T	downstream_gene_variant	MODIFIER	LY6G5C	ENSG00000226404	Transcript	ENST00000477809.5	protein_coding_CDS_not_defined	-	-	-	-	-	-	-	-	-	rs805266	C	C/T	4209	-1	-	HGNC	HGNC:13932	-	-	-	1	-	-	-	-	-	-	-	-	-	-	-	-	-
rs805266	HSCHR6_MHC_DBB_CTG1:2920247-2920247	T	downstream_gene_variant	MODIFIER	LY6G5C	ENSG00000226404	Transcript	ENST00000479313.5	protein_coding_CDS_not_defined	-	-	-	-	-	-	-	-	-	rs805266	C	C/T	4209	-1	-	HGNC	HGNC:13932	-	-	-	5	-	-	-	-	-	-	-	-	-	-	-	-	-
rs805266	HSCHR6_MHC_DBB_CTG1:2920247-2920247	T	3_prime_UTR_variant	MODIFIER	LY6G5B	ENSG00000244672	Transcript	ENST00000484964.1	protein_coding	2025-03-03	-	-	-	799	-	-	-	-	rs805266	C	C/T	-	1	-	HGNC	HGNC:13931	-	-	-	1	-	-	-	-	-	-	-	-	-	-	-	-	-
rs805266	HSCHR6_MHC_DBB_CTG1:2920247-2920247	T	downstream_gene_variant	MODIFIER	CSNK2B	ENSG00000230700	Transcript	ENST00000485003.1	protein_coding_CDS_not_defined	-	-	-	-	-	-	-	-	-	rs805266	C	C/T	2405	1	-	HGNC	HGNC:2460	-	-	-	5	-	-	-	-	-	-	-	-	-	-	-	-	-
rs805266	HSCHR6_MHC_DBB_CTG1:2920247-2920247	T	downstream_gene_variant	MODIFIER	LY6G5C	ENSG00000226404	Transcript	ENST00000486182.1	protein_coding_CDS_not_defined	-	-	-	-	-	-	-	-	-	rs805266	C	C/T	4209	-1	-	HGNC	HGNC:13932	-	-	-	1	-	-	-	-	-	-	-	-	-	-	-	-	-
rs805266	HSCHR6_MHC_DBB_CTG1:2920247-2920247	T	downstream_gene_variant	MODIFIER	CSNK2B	ENSG00000230700	Transcript	ENST00000490307.5	retained_intron	-	-	-	-	-	-	-	-	-	rs805266	C	C/T	2132	1	-	HGNC	HGNC:2460	-	-	-	5	-	-	-	-	-	-	-	-	-	-	-	-	-
rs805266	HSCHR6_MHC_DBB_CTG1:2920247-2920247	T	downstream_gene_variant	MODIFIER	CSNK2B	ENSG00000230700	Transcript	ENST00000492499.5	retained_intron	-	-	-	-	-	-	-	-	-	rs805266	C	C/T	3011	1	-	HGNC	HGNC:2460	-	-	-	2	-	-	-	-	-	-	-	-	-	-	-	-	-
rs805266	HSCHR6_MHC_DBB_CTG1:2920247-2920247	T	downstream_gene_variant	MODIFIER	LY6G5C	ENSG00000226404	Transcript	ENST00000493167.5	retained_intron	-	-	-	-	-	-	-	-	-	rs805266	C	C/T	4209	-1	-	HGNC	HGNC:13932	-	-	-	1	-	-	-	-	-	-	-	-	-	-	-	-	-
rs805266	HSCHR6_MHC_DBB_CTG1:2920247-2920247	T	downstream_gene_variant	MODIFIER	CSNK2B	ENSG00000230700	Transcript	ENST00000550832.2	retained_intron	-	-	-	-	-	-	-	-	-	rs805266	C	C/T	4645	1	-	HGNC	HGNC:2460	-	-	-	1	-	-	-	-	-	-	-	-	-	-	-	-	-
rs805266	HSCHR6_MHC_DBB_CTG1:2920247-2920247	T	intron_variant,non_coding_transcript_variant	MODIFIER	LY6G5B	ENSG00000244672	Transcript	ENST00000556456.1	protein_coding_CDS_not_defined	-	2025-01-01	-	-	-	-	-	-	-	rs805266	C	C/T	-	1	-	HGNC	HGNC:13931	-	-	-	5	-	-	-	-	-	-	-	-	-	-	-	-	-
rs805266	HSCHR6_MHC_DBB_CTG1:2920247-2920247	T	downstream_gene_variant	MODIFIER	CSNK2B	ENSG00000230700	Transcript	ENST00000612713.3	protein_coding	-	-	-	-	-	-	-	-	-	rs805266	C	C/T	193	1	-	HGNC	HGNC:2460	-	-	-	5	-	-	-	-	-	-	-	-	-	-	-	-	-
rs805266	HSCHR6_MHC_DBB_CTG1:2920247-2920247	T	downstream_gene_variant	MODIFIER	-	ENSG00000258589	Transcript	ENST00000614071.4	protein_coding	-	-	-	-	-	-	-	-	-	rs805266	C	C/T	129	1	-	-	-	-	-	-	1	-	-	-	-	-	-	-	-	-	-	-	-	-
rs805266	HSCHR6_MHC_DBB_CTG1:2920247-2920247	T	downstream_gene_variant	MODIFIER	-	ENSG00000258589	Transcript	ENST00000615363.2	protein_coding	-	-	-	-	-	-	-	-	-	rs805266	C	C/T	193	1	-	-	-	-	-	-	5	-	-	-	-	-	-	-	-	-	-	-	-	-
rs805272	HSCHR6_MHC_DBB_CTG1:2921381-2921381	A	downstream_gene_variant	MODIFIER	CSNK2B	ENSG00000230700	Transcript	ENST00000424502.6	protein_coding	-	-	-	-	-	-	-	-	-	rs805272	G	G/A/T	3539	1	-	HGNC	HGNC:2460	-	-	-	5	-	-	-	-	-	-	-	-	-	-	-	-	-
rs805272	HSCHR6_MHC_DBB_CTG1:2921381-2921381	T	downstream_gene_variant	MODIFIER	CSNK2B	ENSG00000230700	Transcript	ENST00000424502.6	protein_coding	-	-	-	-	-	-	-	-	-	rs805272	G	G/A/T	3539	1	-	HGNC	HGNC:2460	-	-	-	5	-	-	-	-	-	-	-	-	-	-	-	-	-
rs805272	HSCHR6_MHC_DBB_CTG1:2921381-2921381	A	downstream_gene_variant	MODIFIER	LY6G5B	ENSG00000244672	Transcript	ENST00000426798.2	retained_intron	-	-	-	-	-	-	-	-	-	rs805272	G	G/A/T	63	1	-	HGNC	HGNC:13931	-	-	-	1	-	-	-	-	-	-	-	-	-	-	-	-	-
rs805272	HSCHR6_MHC_DBB_CTG1:2921381-2921381	T	downstream_gene_variant	MODIFIER	LY6G5B	ENSG00000244672	Transcript	ENST00000426798.2	retained_intron	-	-	-	-	-	-	-	-	-	rs805272	G	G/A/T	63	1	-	HGNC	HGNC:13931	-	-	-	1	-	-	-	-	-	-	-	-	-	-	-	-	-
rs805272	HSCHR6_MHC_DBB_CTG1:2921381-2921381	A	downstream_gene_variant	MODIFIER	CSNK2B	ENSG00000230700	Transcript	ENST00000429633.5	protein_coding	-	-	-	-	-	-	-	-	-	rs805272	G	G/A/T	3539	1	-	HGNC	HGNC:2460	-	-	-	3	-	-	-	-	-	-	-	-	-	-	-	-	-
rs805272	HSCHR6_MHC_DBB_CTG1:2921381-2921381	T	downstream_gene_variant	MODIFIER	CSNK2B	ENSG00000230700	Transcript	ENST00000429633.5	protein_coding	-	-	-	-	-	-	-	-	-	rs805272	G	G/A/T	3539	1	-	HGNC	HGNC:2460	-	-	-	3	-	-	-	-	-	-	-	-	-	-	-	-	-
rs805272	HSCHR6_MHC_DBB_CTG1:2921381-2921381	A	downstream_gene_variant	MODIFIER	LY6G5C	ENSG00000226404	Transcript	ENST00000435280.1	protein_coding	-	-	-	-	-	-	-	-	-	rs805272	G	G/A/T	3075	-1	cds_start_NF	HGNC	HGNC:13932	-	-	-	1	-	-	-	-	-	-	-	-	-	-	-	-	-
rs805272	HSCHR6_MHC_DBB_CTG1:2921381-2921381	T	downstream_gene_variant	MODIFIER	LY6G5C	ENSG00000226404	Transcript	ENST00000435280.1	protein_coding	-	-	-	-	-	-	-	-	-	rs805272	G	G/A/T	3075	-1	cds_start_NF	HGNC	HGNC:13932	-	-	-	1	-	-	-	-	-	-	-	-	-	-	-	-	-
rs805272	HSCHR6_MHC_DBB_CTG1:2921381-2921381	A	downstream_gene_variant	MODIFIER	CSNK2B	ENSG00000230700	Transcript	ENST00000443673.6	protein_coding	-	-	-	-	-	-	-	-	-	rs805272	G	G/A/T	3539	1	-	HGNC	HGNC:2460	-	-	-	1	-	-	-	-	-	-	-	-	-	-	-	-	-
rs805272	HSCHR6_MHC_DBB_CTG1:2921381-2921381	T	downstream_gene_variant	MODIFIER	CSNK2B	ENSG00000230700	Transcript	ENST00000443673.6	protein_coding	-	-	-	-	-	-	-	-	-	rs805272	G	G/A/T	3539	1	-	HGNC	HGNC:2460	-	-	-	1	-	-	-	-	-	-	-	-	-	-	-	-	-
rs805272	HSCHR6_MHC_DBB_CTG1:2921381-2921381	A	downstream_gene_variant	MODIFIER	CSNK2B	ENSG00000230700	Transcript	ENST00000455161.1	protein_coding	-	-	-	-	-	-	-	-	-	rs805272	G	G/A/T	3539	1	-	HGNC	HGNC:2460	-	-	-	5	-	-	-	-	-	-	-	-	-	-	-	-	-
rs805272	HSCHR6_MHC_DBB_CTG1:2921381-2921381	T	downstream_gene_variant	MODIFIER	CSNK2B	ENSG00000230700	Transcript	ENST00000455161.1	protein_coding	-	-	-	-	-	-	-	-	-	rs805272	G	G/A/T	3539	1	-	HGNC	HGNC:2460	-	-	-	5	-	-	-	-	-	-	-	-	-	-	-	-	-
rs805272	HSCHR6_MHC_DBB_CTG1:2921381-2921381	A	downstream_gene_variant	MODIFIER	LY6G5C	ENSG00000226404	Transcript	ENST00000455753.6	protein_coding	-	-	-	-	-	-	-	-	-	rs805272	G	G/A/T	3075	-1	-	HGNC	HGNC:13932	-	-	-	1	-	-	-	-	-	-	-	-	-	-	-	-	-
rs805272	HSCHR6_MHC_DBB_CTG1:2921381-2921381	T	downstream_gene_variant	MODIFIER	LY6G5C	ENSG00000226404	Transcript	ENST00000455753.6	protein_coding	-	-	-	-	-	-	-	-	-	rs805272	G	G/A/T	3075	-1	-	HGNC	HGNC:13932	-	-	-	1	-	-	-	-	-	-	-	-	-	-	-	-	-
rs805272	HSCHR6_MHC_DBB_CTG1:2921381-2921381	A	downstream_gene_variant	MODIFIER	LY6G5C	ENSG00000226404	Transcript	ENST00000477760.5	protein_coding_CDS_not_defined	-	-	-	-	-	-	-	-	-	rs805272	G	G/A/T	3075	-1	-	HGNC	HGNC:13932	-	-	-	2	-	-	-	-	-	-	-	-	-	-	-	-	-
rs805272	HSCHR6_MHC_DBB_CTG1:2921381-2921381	T	downstream_gene_variant	MODIFIER	LY6G5C	ENSG00000226404	Transcript	ENST00000477760.5	protein_coding_CDS_not_defined	-	-	-	-	-	-	-	-	-	rs805272	G	G/A/T	3075	-1	-	HGNC	HGNC:13932	-	-	-	2	-	-	-	-	-	-	-	-	-	-	-	-	-
rs805272	HSCHR6_MHC_DBB_CTG1:2921381-2921381	A	downstream_gene_variant	MODIFIER	LY6G5C	ENSG00000226404	Transcript	ENST00000477809.5	protein_coding_CDS_not_defined	-	-	-	-	-	-	-	-	-	rs805272	G	G/A/T	3075	-1	-	HGNC	HGNC:13932	-	-	-	1	-	-	-	-	-	-	-	-	-	-	-	-	-
rs805272	HSCHR6_MHC_DBB_CTG1:2921381-2921381	T	downstream_gene_variant	MODIFIER	LY6G5C	ENSG00000226404	Transcript	ENST00000477809.5	protein_coding_CDS_not_defined	-	-	-	-	-	-	-	-	-	rs805272	G	G/A/T	3075	-1	-	HGNC	HGNC:13932	-	-	-	1	-	-	-	-	-	-	-	-	-	-	-	-	-
rs805272	HSCHR6_MHC_DBB_CTG1:2921381-2921381	A	downstream_gene_variant	MODIFIER	LY6G5C	ENSG00000226404	Transcript	ENST00000479313.5	protein_coding_CDS_not_defined	-	-	-	-	-	-	-	-	-	rs805272	G	G/A/T	3075	-1	-	HGNC	HGNC:13932	-	-	-	5	-	-	-	-	-	-	-	-	-	-	-	-	-
rs805272	HSCHR6_MHC_DBB_CTG1:2921381-2921381	T	downstream_gene_variant	MODIFIER	LY6G5C	ENSG00000226404	Transcript	ENST00000479313.5	protein_coding_CDS_not_defined	-	-	-	-	-	-	-	-	-	rs805272	G	G/A/T	3075	-1	-	HGNC	HGNC:13932	-	-	-	5	-	-	-	-	-	-	-	-	-	-	-	-	-
rs805272	HSCHR6_MHC_DBB_CTG1:2921381-2921381	A	downstream_gene_variant	MODIFIER	LY6G5B	ENSG00000244672	Transcript	ENST00000484964.1	protein_coding	-	-	-	-	-	-	-	-	-	rs805272	G	G/A/T	63	1	-	HGNC	HGNC:13931	-	-	-	1	-	-	-	-	-	-	-	-	-	-	-	-	-
rs805272	HSCHR6_MHC_DBB_CTG1:2921381-2921381	T	downstream_gene_variant	MODIFIER	LY6G5B	ENSG00000244672	Transcript	ENST00000484964.1	protein_coding	-	-	-	-	-	-	-	-	-	rs805272	G	G/A/T	63	1	-	HGNC	HGNC:13931	-	-	-	1	-	-	-	-	-	-	-	-	-	-	-	-	-
rs805272	HSCHR6_MHC_DBB_CTG1:2921381-2921381	A	downstream_gene_variant	MODIFIER	CSNK2B	ENSG00000230700	Transcript	ENST00000485003.1	protein_coding_CDS_not_defined	-	-	-	-	-	-	-	-	-	rs805272	G	G/A/T	3539	1	-	HGNC	HGNC:2460	-	-	-	5	-	-	-	-	-	-	-	-	-	-	-	-	-
rs805272	HSCHR6_MHC_DBB_CTG1:2921381-2921381	T	downstream_gene_variant	MODIFIER	CSNK2B	ENSG00000230700	Transcript	ENST00000485003.1	protein_coding_CDS_not_defined	-	-	-	-	-	-	-	-	-	rs805272	G	G/A/T	3539	1	-	HGNC	HGNC:2460	-	-	-	5	-	-	-	-	-	-	-	-	-	-	-	-	-
rs805272	HSCHR6_MHC_DBB_CTG1:2921381-2921381	A	downstream_gene_variant	MODIFIER	LY6G5C	ENSG00000226404	Transcript	ENST00000486182.1	protein_coding_CDS_not_defined	-	-	-	-	-	-	-	-	-	rs805272	G	G/A/T	3075	-1	-	HGNC	HGNC:13932	-	-	-	1	-	-	-	-	-	-	-	-	-	-	-	-	-
rs805272	HSCHR6_MHC_DBB_CTG1:2921381-2921381	T	downstream_gene_variant	MODIFIER	LY6G5C	ENSG00000226404	Transcript	ENST00000486182.1	protein_coding_CDS_not_defined	-	-	-	-	-	-	-	-	-	rs805272	G	G/A/T	3075	-1	-	HGNC	HGNC:13932	-	-	-	1	-	-	-	-	-	-	-	-	-	-	-	-	-
rs805272	HSCHR6_MHC_DBB_CTG1:2921381-2921381	A	downstream_gene_variant	MODIFIER	CSNK2B	ENSG00000230700	Transcript	ENST00000490307.5	retained_intron	-	-	-	-	-	-	-	-	-	rs805272	G	G/A/T	3266	1	-	HGNC	HGNC:2460	-	-	-	5	-	-	-	-	-	-	-	-	-	-	-	-	-
rs805272	HSCHR6_MHC_DBB_CTG1:2921381-2921381	T	downstream_gene_variant	MODIFIER	CSNK2B	ENSG00000230700	Transcript	ENST00000490307.5	retained_intron	-	-	-	-	-	-	-	-	-	rs805272	G	G/A/T	3266	1	-	HGNC	HGNC:2460	-	-	-	5	-	-	-	-	-	-	-	-	-	-	-	-	-
rs805272	HSCHR6_MHC_DBB_CTG1:2921381-2921381	A	downstream_gene_variant	MODIFIER	CSNK2B	ENSG00000230700	Transcript	ENST00000492499.5	retained_intron	-	-	-	-	-	-	-	-	-	rs805272	G	G/A/T	4145	1	-	HGNC	HGNC:2460	-	-	-	2	-	-	-	-	-	-	-	-	-	-	-	-	-
rs805272	HSCHR6_MHC_DBB_CTG1:2921381-2921381	T	downstream_gene_variant	MODIFIER	CSNK2B	ENSG00000230700	Transcript	ENST00000492499.5	retained_intron	-	-	-	-	-	-	-	-	-	rs805272	G	G/A/T	4145	1	-	HGNC	HGNC:2460	-	-	-	2	-	-	-	-	-	-	-	-	-	-	-	-	-
rs805272	HSCHR6_MHC_DBB_CTG1:2921381-2921381	A	downstream_gene_variant	MODIFIER	LY6G5C	ENSG00000226404	Transcript	ENST00000493167.5	retained_intron	-	-	-	-	-	-	-	-	-	rs805272	G	G/A/T	3075	-1	-	HGNC	HGNC:13932	-	-	-	1	-	-	-	-	-	-	-	-	-	-	-	-	-
rs805272	HSCHR6_MHC_DBB_CTG1:2921381-2921381	T	downstream_gene_variant	MODIFIER	LY6G5C	ENSG00000226404	Transcript	ENST00000493167.5	retained_intron	-	-	-	-	-	-	-	-	-	rs805272	G	G/A/T	3075	-1	-	HGNC	HGNC:13932	-	-	-	1	-	-	-	-	-	-	-	-	-	-	-	-	-
rs805272	HSCHR6_MHC_DBB_CTG1:2921381-2921381	A	non_coding_transcript_exon_variant	MODIFIER	LY6G5B	ENSG00000244672	Transcript	ENST00000556456.1	protein_coding_CDS_not_defined	2025-02-02	-	-	-	510	-	-	-	-	rs805272	G	G/A/T	-	1	-	HGNC	HGNC:13931	-	-	-	5	-	-	-	-	-	-	-	-	-	-	-	-	-
rs805272	HSCHR6_MHC_DBB_CTG1:2921381-2921381	T	non_coding_transcript_exon_variant	MODIFIER	LY6G5B	ENSG00000244672	Transcript	ENST00000556456.1	protein_coding_CDS_not_defined	2025-02-02	-	-	-	510	-	-	-	-	rs805272	G	G/A/T	-	1	-	HGNC	HGNC:13931	-	-	-	5	-	-	-	-	-	-	-	-	-	-	-	-	-
rs805272	HSCHR6_MHC_DBB_CTG1:2921381-2921381	A	downstream_gene_variant	MODIFIER	CSNK2B	ENSG00000230700	Transcript	ENST00000612713.3	protein_coding	-	-	-	-	-	-	-	-	-	rs805272	G	G/A/T	1327	1	-	HGNC	HGNC:2460	-	-	-	5	-	-	-	-	-	-	-	-	-	-	-	-	-
rs805272	HSCHR6_MHC_DBB_CTG1:2921381-2921381	T	downstream_gene_variant	MODIFIER	CSNK2B	ENSG00000230700	Transcript	ENST00000612713.3	protein_coding	-	-	-	-	-	-	-	-	-	rs805272	G	G/A/T	1327	1	-	HGNC	HGNC:2460	-	-	-	5	-	-	-	-	-	-	-	-	-	-	-	-	-
rs805272	HSCHR6_MHC_DBB_CTG1:2921381-2921381	A	downstream_gene_variant	MODIFIER	-	ENSG00000258589	Transcript	ENST00000614071.4	protein_coding	-	-	-	-	-	-	-	-	-	rs805272	G	G/A/T	1263	1	-	-	-	-	-	-	1	-	-	-	-	-	-	-	-	-	-	-	-	-
rs805272	HSCHR6_MHC_DBB_CTG1:2921381-2921381	T	downstream_gene_variant	MODIFIER	-	ENSG00000258589	Transcript	ENST00000614071.4	protein_coding	-	-	-	-	-	-	-	-	-	rs805272	G	G/A/T	1263	1	-	-	-	-	-	-	1	-	-	-	-	-	-	-	-	-	-	-	-	-
rs805272	HSCHR6_MHC_DBB_CTG1:2921381-2921381	A	downstream_gene_variant	MODIFIER	-	ENSG00000258589	Transcript	ENST00000615363.2	protein_coding	-	-	-	-	-	-	-	-	-	rs805272	G	G/A/T	1327	1	-	-	-	-	-	-	5	-	-	-	-	-	-	-	-	-	-	-	-	-
rs805272	HSCHR6_MHC_DBB_CTG1:2921381-2921381	T	downstream_gene_variant	MODIFIER	-	ENSG00000258589	Transcript	ENST00000615363.2	protein_coding	-	-	-	-	-	-	-	-	-	rs805272	G	G/A/T	1327	1	-	-	-	-	-	-	5	-	-	-	-	-	-	-	-	-	-	-	-	-
rs805270	HSCHR6_MHC_DBB_CTG1:2924085-2924085	G	downstream_gene_variant	MODIFIER	LY6G5B	ENSG00000244672	Transcript	ENST00000426798.2	retained_intron	-	-	-	-	-	-	-	-	-	rs805270	C	C/G	2767	1	-	HGNC	HGNC:13931	-	-	-	1	-	-	-	-	-	-	-	39301319	-	-	-	-	-
rs805270	HSCHR6_MHC_DBB_CTG1:2924085-2924085	G	downstream_gene_variant	MODIFIER	LY6G5C	ENSG00000226404	Transcript	ENST00000435280.1	protein_coding	-	-	-	-	-	-	-	-	-	rs805270	C	C/G	371	-1	cds_start_NF	HGNC	HGNC:13932	-	-	-	1	-	-	-	-	-	-	-	39301319	-	-	-	-	-
rs805270	HSCHR6_MHC_DBB_CTG1:2924085-2924085	G	downstream_gene_variant	MODIFIER	LY6G5C	ENSG00000226404	Transcript	ENST00000455753.6	protein_coding	-	-	-	-	-	-	-	-	-	rs805270	C	C/G	371	-1	-	HGNC	HGNC:13932	-	-	-	1	-	-	-	-	-	-	-	39301319	-	-	-	-	-
rs805270	HSCHR6_MHC_DBB_CTG1:2924085-2924085	G	downstream_gene_variant	MODIFIER	LY6G5C	ENSG00000226404	Transcript	ENST00000477760.5	protein_coding_CDS_not_defined	-	-	-	-	-	-	-	-	-	rs805270	C	C/G	371	-1	-	HGNC	HGNC:13932	-	-	-	2	-	-	-	-	-	-	-	39301319	-	-	-	-	-
rs805270	HSCHR6_MHC_DBB_CTG1:2924085-2924085	G	downstream_gene_variant	MODIFIER	LY6G5C	ENSG00000226404	Transcript	ENST00000477809.5	protein_coding_CDS_not_defined	-	-	-	-	-	-	-	-	-	rs805270	C	C/G	371	-1	-	HGNC	HGNC:13932	-	-	-	1	-	-	-	-	-	-	-	39301319	-	-	-	-	-
rs805270	HSCHR6_MHC_DBB_CTG1:2924085-2924085	G	downstream_gene_variant	MODIFIER	LY6G5C	ENSG00000226404	Transcript	ENST00000479313.5	protein_coding_CDS_not_defined	-	-	-	-	-	-	-	-	-	rs805270	C	C/G	371	-1	-	HGNC	HGNC:13932	-	-	-	5	-	-	-	-	-	-	-	39301319	-	-	-	-	-
rs805270	HSCHR6_MHC_DBB_CTG1:2924085-2924085	G	downstream_gene_variant	MODIFIER	LY6G5B	ENSG00000244672	Transcript	ENST00000484964.1	protein_coding	-	-	-	-	-	-	-	-	-	rs805270	C	C/G	2767	1	-	HGNC	HGNC:13931	-	-	-	1	-	-	-	-	-	-	-	39301319	-	-	-	-	-
rs805270	HSCHR6_MHC_DBB_CTG1:2924085-2924085	G	downstream_gene_variant	MODIFIER	LY6G5C	ENSG00000226404	Transcript	ENST00000486182.1	protein_coding_CDS_not_defined	-	-	-	-	-	-	-	-	-	rs805270	C	C/G	371	-1	-	HGNC	HGNC:13932	-	-	-	1	-	-	-	-	-	-	-	39301319	-	-	-	-	-
rs805270	HSCHR6_MHC_DBB_CTG1:2924085-2924085	G	downstream_gene_variant	MODIFIER	LY6G5C	ENSG00000226404	Transcript	ENST00000493167.5	retained_intron	-	-	-	-	-	-	-	-	-	rs805270	C	C/G	371	-1	-	HGNC	HGNC:13932	-	-	-	1	-	-	-	-	-	-	-	39301319	-	-	-	-	-
rs805270	HSCHR6_MHC_DBB_CTG1:2924085-2924085	G	downstream_gene_variant	MODIFIER	LY6G5B	ENSG00000244672	Transcript	ENST00000556456.1	protein_coding_CDS_not_defined	-	-	-	-	-	-	-	-	-	rs805270	C	C/G	2537	1	-	HGNC	HGNC:13931	-	-	-	5	-	-	-	-	-	-	-	39301319	-	-	-	-	-
rs805270	HSCHR6_MHC_DBB_CTG1:2924085-2924085	G	downstream_gene_variant	MODIFIER	CSNK2B	ENSG00000230700	Transcript	ENST00000612713.3	protein_coding	-	-	-	-	-	-	-	-	-	rs805270	C	C/G	4031	1	-	HGNC	HGNC:2460	-	-	-	5	-	-	-	-	-	-	-	39301319	-	-	-	-	-
rs805270	HSCHR6_MHC_DBB_CTG1:2924085-2924085	G	downstream_gene_variant	MODIFIER	-	ENSG00000258589	Transcript	ENST00000614071.4	protein_coding	-	-	-	-	-	-	-	-	-	rs805270	C	C/G	3967	1	-	-	-	-	-	-	1	-	-	-	-	-	-	-	39301319	-	-	-	-	-
rs805270	HSCHR6_MHC_DBB_CTG1:2924085-2924085	G	downstream_gene_variant	MODIFIER	-	ENSG00000258589	Transcript	ENST00000615363.2	protein_coding	-	-	-	-	-	-	-	-	-	rs805270	C	C/G	4031	1	-	-	-	-	-	-	5	-	-	-	-	-	-	-	39301319	-	-	-	-	-
rs805269	HSCHR6_MHC_DBB_CTG1:2924277-2924277	G	downstream_gene_variant	MODIFIER	LY6G5B	ENSG00000244672	Transcript	ENST00000426798.2	retained_intron	-	-	-	-	-	-	-	-	-	rs805269	A	A/G	2959	1	-	HGNC	HGNC:13931	-	-	-	1	-	-	-	-	-	-	1	36357675	-	-	-	-	-
rs805269	HSCHR6_MHC_DBB_CTG1:2924277-2924277	G	downstream_gene_variant	MODIFIER	LY6G5C	ENSG00000226404	Transcript	ENST00000435280.1	protein_coding	-	-	-	-	-	-	-	-	-	rs805269	A	A/G	179	-1	cds_start_NF	HGNC	HGNC:13932	-	-	-	1	-	-	-	-	-	-	1	36357675	-	-	-	-	-
rs805269	HSCHR6_MHC_DBB_CTG1:2924277-2924277	G	downstream_gene_variant	MODIFIER	LY6G5C	ENSG00000226404	Transcript	ENST00000455753.6	protein_coding	-	-	-	-	-	-	-	-	-	rs805269	A	A/G	179	-1	-	HGNC	HGNC:13932	-	-	-	1	-	-	-	-	-	-	1	36357675	-	-	-	-	-
rs805269	HSCHR6_MHC_DBB_CTG1:2924277-2924277	G	downstream_gene_variant	MODIFIER	LY6G5C	ENSG00000226404	Transcript	ENST00000477760.5	protein_coding_CDS_not_defined	-	-	-	-	-	-	-	-	-	rs805269	A	A/G	179	-1	-	HGNC	HGNC:13932	-	-	-	2	-	-	-	-	-	-	1	36357675	-	-	-	-	-
rs805269	HSCHR6_MHC_DBB_CTG1:2924277-2924277	G	downstream_gene_variant	MODIFIER	LY6G5C	ENSG00000226404	Transcript	ENST00000477809.5	protein_coding_CDS_not_defined	-	-	-	-	-	-	-	-	-	rs805269	A	A/G	179	-1	-	HGNC	HGNC:13932	-	-	-	1	-	-	-	-	-	-	1	36357675	-	-	-	-	-
rs805269	HSCHR6_MHC_DBB_CTG1:2924277-2924277	G	downstream_gene_variant	MODIFIER	LY6G5C	ENSG00000226404	Transcript	ENST00000479313.5	protein_coding_CDS_not_defined	-	-	-	-	-	-	-	-	-	rs805269	A	A/G	179	-1	-	HGNC	HGNC:13932	-	-	-	5	-	-	-	-	-	-	1	36357675	-	-	-	-	-
rs805269	HSCHR6_MHC_DBB_CTG1:2924277-2924277	G	downstream_gene_variant	MODIFIER	LY6G5B	ENSG00000244672	Transcript	ENST00000484964.1	protein_coding	-	-	-	-	-	-	-	-	-	rs805269	A	A/G	2959	1	-	HGNC	HGNC:13931	-	-	-	1	-	-	-	-	-	-	1	36357675	-	-	-	-	-
rs805269	HSCHR6_MHC_DBB_CTG1:2924277-2924277	G	downstream_gene_variant	MODIFIER	LY6G5C	ENSG00000226404	Transcript	ENST00000486182.1	protein_coding_CDS_not_defined	-	-	-	-	-	-	-	-	-	rs805269	A	A/G	179	-1	-	HGNC	HGNC:13932	-	-	-	1	-	-	-	-	-	-	1	36357675	-	-	-	-	-
rs805269	HSCHR6_MHC_DBB_CTG1:2924277-2924277	G	downstream_gene_variant	MODIFIER	LY6G5C	ENSG00000226404	Transcript	ENST00000493167.5	retained_intron	-	-	-	-	-	-	-	-	-	rs805269	A	A/G	179	-1	-	HGNC	HGNC:13932	-	-	-	1	-	-	-	-	-	-	1	36357675	-	-	-	-	-
rs805269	HSCHR6_MHC_DBB_CTG1:2924277-2924277	G	downstream_gene_variant	MODIFIER	LY6G5C	ENSG00000226404	Transcript	ENST00000495371.1	protein_coding_CDS_not_defined	-	-	-	-	-	-	-	-	-	rs805269	A	A/G	4845	-1	-	HGNC	HGNC:13932	-	-	-	3	-	-	-	-	-	-	1	36357675	-	-	-	-	-
rs805269	HSCHR6_MHC_DBB_CTG1:2924277-2924277	G	downstream_gene_variant	MODIFIER	LY6G5B	ENSG00000244672	Transcript	ENST00000556456.1	protein_coding_CDS_not_defined	-	-	-	-	-	-	-	-	-	rs805269	A	A/G	2729	1	-	HGNC	HGNC:13931	-	-	-	5	-	-	-	-	-	-	1	36357675	-	-	-	-	-
rs805269	HSCHR6_MHC_DBB_CTG1:2924277-2924277	G	downstream_gene_variant	MODIFIER	CSNK2B	ENSG00000230700	Transcript	ENST00000612713.3	protein_coding	-	-	-	-	-	-	-	-	-	rs805269	A	A/G	4223	1	-	HGNC	HGNC:2460	-	-	-	5	-	-	-	-	-	-	1	36357675	-	-	-	-	-
rs805269	HSCHR6_MHC_DBB_CTG1:2924277-2924277	G	downstream_gene_variant	MODIFIER	-	ENSG00000258589	Transcript	ENST00000614071.4	protein_coding	-	-	-	-	-	-	-	-	-	rs805269	A	A/G	4159	1	-	-	-	-	-	-	1	-	-	-	-	-	-	1	36357675	-	-	-	-	-
rs805269	HSCHR6_MHC_DBB_CTG1:2924277-2924277	G	downstream_gene_variant	MODIFIER	-	ENSG00000258589	Transcript	ENST00000615363.2	protein_coding	-	-	-	-	-	-	-	-	-	rs805269	A	A/G	4223	1	-	-	-	-	-	-	5	-	-	-	-	-	-	1	36357675	-	-	-	-	-
rs805291	HSCHR6_MHC_DBB_CTG1:2927649-2927649	A	intron_variant	MODIFIER	LY6G5C	ENSG00000226404	Transcript	ENST00000435280.1	protein_coding	-	2025-02-03	-	-	-	-	-	-	-	rs805291	G	G/A	-	-1	cds_start_NF	HGNC	HGNC:13932	-	-	-	1	-	-	-	-	-	-	-	-	-	-	-	-	-
rs805291	HSCHR6_MHC_DBB_CTG1:2927649-2927649	A	intron_variant	MODIFIER	LY6G5C	ENSG00000226404	Transcript	ENST00000455753.6	protein_coding	-	2025-01-02	-	-	-	-	-	-	-	rs805291	G	G/A	-	-1	-	HGNC	HGNC:13932	-	-	-	1	-	-	-	-	-	-	-	-	-	-	-	-	-
rs805291	HSCHR6_MHC_DBB_CTG1:2927649-2927649	A	intron_variant,non_coding_transcript_variant	MODIFIER	LY6G5C	ENSG00000226404	Transcript	ENST00000477760.5	protein_coding_CDS_not_defined	-	2025-01-02	-	-	-	-	-	-	-	rs805291	G	G/A	-	-1	-	HGNC	HGNC:13932	-	-	-	2	-	-	-	-	-	-	-	-	-	-	-	-	-
rs805291	HSCHR6_MHC_DBB_CTG1:2927649-2927649	A	intron_variant,non_coding_transcript_variant	MODIFIER	LY6G5C	ENSG00000226404	Transcript	ENST00000477809.5	protein_coding_CDS_not_defined	-	2025-01-02	-	-	-	-	-	-	-	rs805291	G	G/A	-	-1	-	HGNC	HGNC:13932	-	-	-	1	-	-	-	-	-	-	-	-	-	-	-	-	-
rs805291	HSCHR6_MHC_DBB_CTG1:2927649-2927649	A	intron_variant,non_coding_transcript_variant	MODIFIER	LY6G5C	ENSG00000226404	Transcript	ENST00000479313.5	protein_coding_CDS_not_defined	-	2025-03-05	-	-	-	-	-	-	-	rs805291	G	G/A	-	-1	-	HGNC	HGNC:13932	-	-	-	5	-	-	-	-	-	-	-	-	-	-	-	-	-
rs805291	HSCHR6_MHC_DBB_CTG1:2927649-2927649	A	intron_variant,non_coding_transcript_variant	MODIFIER	LY6G5C	ENSG00000226404	Transcript	ENST00000486182.1	protein_coding_CDS_not_defined	-	2025-02-03	-	-	-	-	-	-	-	rs805291	G	G/A	-	-1	-	HGNC	HGNC:13932	-	-	-	1	-	-	-	-	-	-	-	-	-	-	-	-	-
rs805291	HSCHR6_MHC_DBB_CTG1:2927649-2927649	A	non_coding_transcript_exon_variant	MODIFIER	LY6G5C	ENSG00000226404	Transcript	ENST00000493167.5	retained_intron	2025-01-02	-	-	-	489	-	-	-	-	rs805291	G	G/A	-	-1	-	HGNC	HGNC:13932	-	-	-	1	-	-	-	-	-	-	-	-	-	-	-	-	-
rs805291	HSCHR6_MHC_DBB_CTG1:2927649-2927649	A	downstream_gene_variant	MODIFIER	LY6G5C	ENSG00000226404	Transcript	ENST00000495371.1	protein_coding_CDS_not_defined	-	-	-	-	-	-	-	-	-	rs805291	G	G/A	1473	-1	-	HGNC	HGNC:13932	-	-	-	3	-	-	-	-	-	-	-	-	-	-	-	-	-
rs2736199	HSCHR6_MHC_DBB_CTG1:2927661-2927661	A	intron_variant	MODIFIER	LY6G5C	ENSG00000226404	Transcript	ENST00000435280.1	protein_coding	-	2025-02-03	-	-	-	-	-	-	-	rs2736199	T	T/A/C	-	-1	cds_start_NF	HGNC	HGNC:13932	-	-	-	1	-	-	-	-	-	-	-	-	-	-	-	-	-
rs2736199	HSCHR6_MHC_DBB_CTG1:2927661-2927661	C	intron_variant	MODIFIER	LY6G5C	ENSG00000226404	Transcript	ENST00000435280.1	protein_coding	-	2025-02-03	-	-	-	-	-	-	-	rs2736199	T	T/A/C	-	-1	cds_start_NF	HGNC	HGNC:13932	-	-	-	1	-	-	-	-	-	-	-	-	-	-	-	-	-
rs2736199	HSCHR6_MHC_DBB_CTG1:2927661-2927661	A	intron_variant	MODIFIER	LY6G5C	ENSG00000226404	Transcript	ENST00000455753.6	protein_coding	-	2025-01-02	-	-	-	-	-	-	-	rs2736199	T	T/A/C	-	-1	-	HGNC	HGNC:13932	-	-	-	1	-	-	-	-	-	-	-	-	-	-	-	-	-
rs2736199	HSCHR6_MHC_DBB_CTG1:2927661-2927661	C	intron_variant	MODIFIER	LY6G5C	ENSG00000226404	Transcript	ENST00000455753.6	protein_coding	-	2025-01-02	-	-	-	-	-	-	-	rs2736199	T	T/A/C	-	-1	-	HGNC	HGNC:13932	-	-	-	1	-	-	-	-	-	-	-	-	-	-	-	-	-
rs2736199	HSCHR6_MHC_DBB_CTG1:2927661-2927661	A	intron_variant,non_coding_transcript_variant	MODIFIER	LY6G5C	ENSG00000226404	Transcript	ENST00000477760.5	protein_coding_CDS_not_defined	-	2025-01-02	-	-	-	-	-	-	-	rs2736199	T	T/A/C	-	-1	-	HGNC	HGNC:13932	-	-	-	2	-	-	-	-	-	-	-	-	-	-	-	-	-
rs2736199	HSCHR6_MHC_DBB_CTG1:2927661-2927661	C	intron_variant,non_coding_transcript_variant	MODIFIER	LY6G5C	ENSG00000226404	Transcript	ENST00000477760.5	protein_coding_CDS_not_defined	-	2025-01-02	-	-	-	-	-	-	-	rs2736199	T	T/A/C	-	-1	-	HGNC	HGNC:13932	-	-	-	2	-	-	-	-	-	-	-	-	-	-	-	-	-
rs2736199	HSCHR6_MHC_DBB_CTG1:2927661-2927661	A	intron_variant,non_coding_transcript_variant	MODIFIER	LY6G5C	ENSG00000226404	Transcript	ENST00000477809.5	protein_coding_CDS_not_defined	-	2025-01-02	-	-	-	-	-	-	-	rs2736199	T	T/A/C	-	-1	-	HGNC	HGNC:13932	-	-	-	1	-	-	-	-	-	-	-	-	-	-	-	-	-
rs2736199	HSCHR6_MHC_DBB_CTG1:2927661-2927661	C	intron_variant,non_coding_transcript_variant	MODIFIER	LY6G5C	ENSG00000226404	Transcript	ENST00000477809.5	protein_coding_CDS_not_defined	-	2025-01-02	-	-	-	-	-	-	-	rs2736199	T	T/A/C	-	-1	-	HGNC	HGNC:13932	-	-	-	1	-	-	-	-	-	-	-	-	-	-	-	-	-
rs2736199	HSCHR6_MHC_DBB_CTG1:2927661-2927661	A	intron_variant,non_coding_transcript_variant	MODIFIER	LY6G5C	ENSG00000226404	Transcript	ENST00000479313.5	protein_coding_CDS_not_defined	-	2025-03-05	-	-	-	-	-	-	-	rs2736199	T	T/A/C	-	-1	-	HGNC	HGNC:13932	-	-	-	5	-	-	-	-	-	-	-	-	-	-	-	-	-
rs2736199	HSCHR6_MHC_DBB_CTG1:2927661-2927661	C	intron_variant,non_coding_transcript_variant	MODIFIER	LY6G5C	ENSG00000226404	Transcript	ENST00000479313.5	protein_coding_CDS_not_defined	-	2025-03-05	-	-	-	-	-	-	-	rs2736199	T	T/A/C	-	-1	-	HGNC	HGNC:13932	-	-	-	5	-	-	-	-	-	-	-	-	-	-	-	-	-
rs2736199	HSCHR6_MHC_DBB_CTG1:2927661-2927661	A	intron_variant,non_coding_transcript_variant	MODIFIER	LY6G5C	ENSG00000226404	Transcript	ENST00000486182.1	protein_coding_CDS_not_defined	-	2025-02-03	-	-	-	-	-	-	-	rs2736199	T	T/A/C	-	-1	-	HGNC	HGNC:13932	-	-	-	1	-	-	-	-	-	-	-	-	-	-	-	-	-
rs2736199	HSCHR6_MHC_DBB_CTG1:2927661-2927661	C	intron_variant,non_coding_transcript_variant	MODIFIER	LY6G5C	ENSG00000226404	Transcript	ENST00000486182.1	protein_coding_CDS_not_defined	-	2025-02-03	-	-	-	-	-	-	-	rs2736199	T	T/A/C	-	-1	-	HGNC	HGNC:13932	-	-	-	1	-	-	-	-	-	-	-	-	-	-	-	-	-
rs2736199	HSCHR6_MHC_DBB_CTG1:2927661-2927661	A	non_coding_transcript_exon_variant	MODIFIER	LY6G5C	ENSG00000226404	Transcript	ENST00000493167.5	retained_intron	2025-01-02	-	-	-	477	-	-	-	-	rs2736199	T	T/A/C	-	-1	-	HGNC	HGNC:13932	-	-	-	1	-	-	-	-	-	-	-	-	-	-	-	-	-
rs2736199	HSCHR6_MHC_DBB_CTG1:2927661-2927661	C	non_coding_transcript_exon_variant	MODIFIER	LY6G5C	ENSG00000226404	Transcript	ENST00000493167.5	retained_intron	2025-01-02	-	-	-	477	-	-	-	-	rs2736199	T	T/A/C	-	-1	-	HGNC	HGNC:13932	-	-	-	1	-	-	-	-	-	-	-	-	-	-	-	-	-
rs2736199	HSCHR6_MHC_DBB_CTG1:2927661-2927661	A	downstream_gene_variant	MODIFIER	LY6G5C	ENSG00000226404	Transcript	ENST00000495371.1	protein_coding_CDS_not_defined	-	-	-	-	-	-	-	-	-	rs2736199	T	T/A/C	1461	-1	-	HGNC	HGNC:13932	-	-	-	3	-	-	-	-	-	-	-	-	-	-	-	-	-
rs2736199	HSCHR6_MHC_DBB_CTG1:2927661-2927661	C	downstream_gene_variant	MODIFIER	LY6G5C	ENSG00000226404	Transcript	ENST00000495371.1	protein_coding_CDS_not_defined	-	-	-	-	-	-	-	-	-	rs2736199	T	T/A/C	1461	-1	-	HGNC	HGNC:13932	-	-	-	3	-	-	-	-	-	-	-	-	-	-	-	-	-
rs2736198	HSCHR6_MHC_DBB_CTG1:2927662-2927662	T	intron_variant	MODIFIER	LY6G5C	ENSG00000226404	Transcript	ENST00000435280.1	protein_coding	-	2025-02-03	-	-	-	-	-	-	-	rs2736198	A	A/T	-	-1	cds_start_NF	HGNC	HGNC:13932	-	-	-	1	-	-	-	-	-	-	-	-	-	-	-	-	-
rs2736198	HSCHR6_MHC_DBB_CTG1:2927662-2927662	T	intron_variant	MODIFIER	LY6G5C	ENSG00000226404	Transcript	ENST00000455753.6	protein_coding	-	2025-01-02	-	-	-	-	-	-	-	rs2736198	A	A/T	-	-1	-	HGNC	HGNC:13932	-	-	-	1	-	-	-	-	-	-	-	-	-	-	-	-	-
rs2736198	HSCHR6_MHC_DBB_CTG1:2927662-2927662	T	intron_variant,non_coding_transcript_variant	MODIFIER	LY6G5C	ENSG00000226404	Transcript	ENST00000477760.5	protein_coding_CDS_not_defined	-	2025-01-02	-	-	-	-	-	-	-	rs2736198	A	A/T	-	-1	-	HGNC	HGNC:13932	-	-	-	2	-	-	-	-	-	-	-	-	-	-	-	-	-
rs2736198	HSCHR6_MHC_DBB_CTG1:2927662-2927662	T	intron_variant,non_coding_transcript_variant	MODIFIER	LY6G5C	ENSG00000226404	Transcript	ENST00000477809.5	protein_coding_CDS_not_defined	-	2025-01-02	-	-	-	-	-	-	-	rs2736198	A	A/T	-	-1	-	HGNC	HGNC:13932	-	-	-	1	-	-	-	-	-	-	-	-	-	-	-	-	-
rs2736198	HSCHR6_MHC_DBB_CTG1:2927662-2927662	T	intron_variant,non_coding_transcript_variant	MODIFIER	LY6G5C	ENSG00000226404	Transcript	ENST00000479313.5	protein_coding_CDS_not_defined	-	2025-03-05	-	-	-	-	-	-	-	rs2736198	A	A/T	-	-1	-	HGNC	HGNC:13932	-	-	-	5	-	-	-	-	-	-	-	-	-	-	-	-	-
rs2736198	HSCHR6_MHC_DBB_CTG1:2927662-2927662	T	intron_variant,non_coding_transcript_variant	MODIFIER	LY6G5C	ENSG00000226404	Transcript	ENST00000486182.1	protein_coding_CDS_not_defined	-	2025-02-03	-	-	-	-	-	-	-	rs2736198	A	A/T	-	-1	-	HGNC	HGNC:13932	-	-	-	1	-	-	-	-	-	-	-	-	-	-	-	-	-
rs2736198	HSCHR6_MHC_DBB_CTG1:2927662-2927662	T	non_coding_transcript_exon_variant	MODIFIER	LY6G5C	ENSG00000226404	Transcript	ENST00000493167.5	retained_intron	2025-01-02	-	-	-	476	-	-	-	-	rs2736198	A	A/T	-	-1	-	HGNC	HGNC:13932	-	-	-	1	-	-	-	-	-	-	-	-	-	-	-	-	-
rs2736198	HSCHR6_MHC_DBB_CTG1:2927662-2927662	T	downstream_gene_variant	MODIFIER	LY6G5C	ENSG00000226404	Transcript	ENST00000495371.1	protein_coding_CDS_not_defined	-	-	-	-	-	-	-	-	-	rs2736198	A	A/T	1460	-1	-	HGNC	HGNC:13932	-	-	-	3	-	-	-	-	-	-	-	-	-	-	-	-	-
rs915653	HSCHR6_MHC_DBB_CTG1:2937034-2937034	G	intron_variant	MODIFIER	ABHD16A	ENSG00000231488	Transcript	ENST00000413853.6	protein_coding	-	2025-12-19	-	-	-	-	-	-	-	rs915653	A	A/G	-	-1	-	HGNC	HGNC:13921	-	-	-	1	-	-	-	-	-	-	-	-	-	-	-	-	-
rs915653	HSCHR6_MHC_DBB_CTG1:2937034-2937034	G	downstream_gene_variant	MODIFIER	ABHD16A	ENSG00000231488	Transcript	ENST00000422404.5	protein_coding	-	-	-	-	-	-	-	-	-	rs915653	A	A/G	1286	-1	cds_end_NF	HGNC	HGNC:13921	-	-	-	3	-	-	-	-	-	-	-	-	-	-	-	-	-
rs915653	HSCHR6_MHC_DBB_CTG1:2937034-2937034	G	downstream_gene_variant	MODIFIER	ABHD16A	ENSG00000231488	Transcript	ENST00000465691.1	protein_coding_CDS_not_defined	-	-	-	-	-	-	-	-	-	rs915653	A	A/G	2176	-1	-	HGNC	HGNC:13921	-	-	-	2	-	-	-	-	-	-	-	-	-	-	-	-	-
rs915653	HSCHR6_MHC_DBB_CTG1:2937034-2937034	G	intron_variant,non_coding_transcript_variant	MODIFIER	ABHD16A	ENSG00000231488	Transcript	ENST00000471072.5	retained_intron	-	2025-04-07	-	-	-	-	-	-	-	rs915653	A	A/G	-	-1	-	HGNC	HGNC:13921	-	-	-	5	-	-	-	-	-	-	-	-	-	-	-	-	-
rs915653	HSCHR6_MHC_DBB_CTG1:2937034-2937034	G	intron_variant,non_coding_transcript_variant	MODIFIER	ABHD16A	ENSG00000231488	Transcript	ENST00000475221.5	retained_intron	-	2025-03-09	-	-	-	-	-	-	-	rs915653	A	A/G	-	-1	-	HGNC	HGNC:13921	-	-	-	5	-	-	-	-	-	-	-	-	-	-	-	-	-
rs915653	HSCHR6_MHC_DBB_CTG1:2937034-2937034	G	upstream_gene_variant	MODIFIER	ABHD16A	ENSG00000231488	Transcript	ENST00000475565.5	retained_intron	-	-	-	-	-	-	-	-	-	rs915653	A	A/G	949	-1	-	HGNC	HGNC:13921	-	-	-	2	-	-	-	-	-	-	-	-	-	-	-	-	-
rs915653	HSCHR6_MHC_DBB_CTG1:2937034-2937034	G	downstream_gene_variant	MODIFIER	ABHD16A	ENSG00000231488	Transcript	ENST00000481370.1	retained_intron	-	-	-	-	-	-	-	-	-	rs915653	A	A/G	2319	-1	-	HGNC	HGNC:13921	-	-	-	2	-	-	-	-	-	-	-	-	-	-	-	-	-
rs915653	HSCHR6_MHC_DBB_CTG1:2937034-2937034	G	upstream_gene_variant	MODIFIER	ABHD16A	ENSG00000231488	Transcript	ENST00000483036.5	retained_intron	-	-	-	-	-	-	-	-	-	rs915653	A	A/G	967	-1	-	HGNC	HGNC:13921	-	-	-	5	-	-	-	-	-	-	-	-	-	-	-	-	-
rs915653	HSCHR6_MHC_DBB_CTG1:2937034-2937034	G	upstream_gene_variant	MODIFIER	ABHD16A	ENSG00000231488	Transcript	ENST00000488822.5	retained_intron	-	-	-	-	-	-	-	-	-	rs915653	A	A/G	881	-1	-	HGNC	HGNC:13921	-	-	-	2	-	-	-	-	-	-	-	-	-	-	-	-	-
rs915653	HSCHR6_MHC_DBB_CTG1:2937034-2937034	G	intron_variant,non_coding_transcript_variant	MODIFIER	ABHD16A	ENSG00000231488	Transcript	ENST00000490636.5	protein_coding_CDS_not_defined	-	2025-11-18	-	-	-	-	-	-	-	rs915653	A	A/G	-	-1	-	HGNC	HGNC:13921	-	-	-	5	-	-	-	-	-	-	-	-	-	-	-	-	-
rs915653	HSCHR6_MHC_DBB_CTG1:2937034-2937034	G	intron_variant,non_coding_transcript_variant	MODIFIER	ABHD16A	ENSG00000231488	Transcript	ENST00000494438.5	protein_coding_CDS_not_defined	-	2025-12-19	-	-	-	-	-	-	-	rs915653	A	A/G	-	-1	-	HGNC	HGNC:13921	-	-	-	2	-	-	-	-	-	-	-	-	-	-	-	-	-
rs915653	HSCHR6_MHC_DBB_CTG1:2937034-2937034	G	intron_variant,non_coding_transcript_variant	MODIFIER	ABHD16A	ENSG00000231488	Transcript	ENST00000497893.5	protein_coding_CDS_not_defined	-	2025-10-10	-	-	-	-	-	-	-	rs915653	A	A/G	-	-1	-	HGNC	HGNC:13921	-	-	-	5	-	-	-	-	-	-	-	-	-	-	-	-	-
rs915653	HSCHR6_MHC_DBB_CTG1:2937034-2937034	G	intron_variant,non_coding_transcript_variant	MODIFIER	ABHD16A	ENSG00000231488	Transcript	ENST00000498795.5	protein_coding_CDS_not_defined	-	2025-02-07	-	-	-	-	-	-	-	rs915653	A	A/G	-	-1	-	HGNC	HGNC:13921	-	-	-	3	-	-	-	-	-	-	-	-	-	-	-	-	-
rs915653	HSCHR6_MHC_DBB_CTG1:2937034-2937034	G	intron_variant	MODIFIER	ABHD16A	ENSG00000231488	Transcript	ENST00000551038.1	protein_coding	-	2025-10-17	-	-	-	-	-	-	-	rs915653	A	A/G	-	-1	-	HGNC	HGNC:13921	-	-	-	2	-	-	-	-	-	-	-	-	-	-	-	-	-
rs56061694	HSCHR6_MHC_DBB_CTG1:2937056-2937056	A	intron_variant	MODIFIER	ABHD16A	ENSG00000231488	Transcript	ENST00000413853.6	protein_coding	-	2025-12-19	-	-	-	-	-	-	-	rs56061694	T	T/A/G	-	-1	-	HGNC	HGNC:13921	-	-	-	1	-	-	-	-	-	-	-	-	-	-	-	-	-
rs56061694	HSCHR6_MHC_DBB_CTG1:2937056-2937056	G	intron_variant	MODIFIER	ABHD16A	ENSG00000231488	Transcript	ENST00000413853.6	protein_coding	-	2025-12-19	-	-	-	-	-	-	-	rs56061694	T	T/A/G	-	-1	-	HGNC	HGNC:13921	-	-	-	1	-	-	-	-	-	-	-	-	-	-	-	-	-
rs56061694	HSCHR6_MHC_DBB_CTG1:2937056-2937056	A	downstream_gene_variant	MODIFIER	ABHD16A	ENSG00000231488	Transcript	ENST00000422404.5	protein_coding	-	-	-	-	-	-	-	-	-	rs56061694	T	T/A/G	1264	-1	cds_end_NF	HGNC	HGNC:13921	-	-	-	3	-	-	-	-	-	-	-	-	-	-	-	-	-
rs56061694	HSCHR6_MHC_DBB_CTG1:2937056-2937056	G	downstream_gene_variant	MODIFIER	ABHD16A	ENSG00000231488	Transcript	ENST00000422404.5	protein_coding	-	-	-	-	-	-	-	-	-	rs56061694	T	T/A/G	1264	-1	cds_end_NF	HGNC	HGNC:13921	-	-	-	3	-	-	-	-	-	-	-	-	-	-	-	-	-
rs56061694	HSCHR6_MHC_DBB_CTG1:2937056-2937056	A	downstream_gene_variant	MODIFIER	ABHD16A	ENSG00000231488	Transcript	ENST00000465691.1	protein_coding_CDS_not_defined	-	-	-	-	-	-	-	-	-	rs56061694	T	T/A/G	2154	-1	-	HGNC	HGNC:13921	-	-	-	2	-	-	-	-	-	-	-	-	-	-	-	-	-
rs56061694	HSCHR6_MHC_DBB_CTG1:2937056-2937056	G	downstream_gene_variant	MODIFIER	ABHD16A	ENSG00000231488	Transcript	ENST00000465691.1	protein_coding_CDS_not_defined	-	-	-	-	-	-	-	-	-	rs56061694	T	T/A/G	2154	-1	-	HGNC	HGNC:13921	-	-	-	2	-	-	-	-	-	-	-	-	-	-	-	-	-
rs56061694	HSCHR6_MHC_DBB_CTG1:2937056-2937056	A	intron_variant,non_coding_transcript_variant	MODIFIER	ABHD16A	ENSG00000231488	Transcript	ENST00000471072.5	retained_intron	-	2025-04-07	-	-	-	-	-	-	-	rs56061694	T	T/A/G	-	-1	-	HGNC	HGNC:13921	-	-	-	5	-	-	-	-	-	-	-	-	-	-	-	-	-
rs56061694	HSCHR6_MHC_DBB_CTG1:2937056-2937056	G	intron_variant,non_coding_transcript_variant	MODIFIER	ABHD16A	ENSG00000231488	Transcript	ENST00000471072.5	retained_intron	-	2025-04-07	-	-	-	-	-	-	-	rs56061694	T	T/A/G	-	-1	-	HGNC	HGNC:13921	-	-	-	5	-	-	-	-	-	-	-	-	-	-	-	-	-
rs56061694	HSCHR6_MHC_DBB_CTG1:2937056-2937056	A	intron_variant,non_coding_transcript_variant	MODIFIER	ABHD16A	ENSG00000231488	Transcript	ENST00000475221.5	retained_intron	-	2025-03-09	-	-	-	-	-	-	-	rs56061694	T	T/A/G	-	-1	-	HGNC	HGNC:13921	-	-	-	5	-	-	-	-	-	-	-	-	-	-	-	-	-
rs56061694	HSCHR6_MHC_DBB_CTG1:2937056-2937056	G	intron_variant,non_coding_transcript_variant	MODIFIER	ABHD16A	ENSG00000231488	Transcript	ENST00000475221.5	retained_intron	-	2025-03-09	-	-	-	-	-	-	-	rs56061694	T	T/A/G	-	-1	-	HGNC	HGNC:13921	-	-	-	5	-	-	-	-	-	-	-	-	-	-	-	-	-
rs56061694	HSCHR6_MHC_DBB_CTG1:2937056-2937056	A	upstream_gene_variant	MODIFIER	ABHD16A	ENSG00000231488	Transcript	ENST00000475565.5	retained_intron	-	-	-	-	-	-	-	-	-	rs56061694	T	T/A/G	971	-1	-	HGNC	HGNC:13921	-	-	-	2	-	-	-	-	-	-	-	-	-	-	-	-	-
rs56061694	HSCHR6_MHC_DBB_CTG1:2937056-2937056	G	upstream_gene_variant	MODIFIER	ABHD16A	ENSG00000231488	Transcript	ENST00000475565.5	retained_intron	-	-	-	-	-	-	-	-	-	rs56061694	T	T/A/G	971	-1	-	HGNC	HGNC:13921	-	-	-	2	-	-	-	-	-	-	-	-	-	-	-	-	-
rs56061694	HSCHR6_MHC_DBB_CTG1:2937056-2937056	A	downstream_gene_variant	MODIFIER	ABHD16A	ENSG00000231488	Transcript	ENST00000481370.1	retained_intron	-	-	-	-	-	-	-	-	-	rs56061694	T	T/A/G	2297	-1	-	HGNC	HGNC:13921	-	-	-	2	-	-	-	-	-	-	-	-	-	-	-	-	-
rs56061694	HSCHR6_MHC_DBB_CTG1:2937056-2937056	G	downstream_gene_variant	MODIFIER	ABHD16A	ENSG00000231488	Transcript	ENST00000481370.1	retained_intron	-	-	-	-	-	-	-	-	-	rs56061694	T	T/A/G	2297	-1	-	HGNC	HGNC:13921	-	-	-	2	-	-	-	-	-	-	-	-	-	-	-	-	-
rs56061694	HSCHR6_MHC_DBB_CTG1:2937056-2937056	A	upstream_gene_variant	MODIFIER	ABHD16A	ENSG00000231488	Transcript	ENST00000483036.5	retained_intron	-	-	-	-	-	-	-	-	-	rs56061694	T	T/A/G	989	-1	-	HGNC	HGNC:13921	-	-	-	5	-	-	-	-	-	-	-	-	-	-	-	-	-
rs56061694	HSCHR6_MHC_DBB_CTG1:2937056-2937056	G	upstream_gene_variant	MODIFIER	ABHD16A	ENSG00000231488	Transcript	ENST00000483036.5	retained_intron	-	-	-	-	-	-	-	-	-	rs56061694	T	T/A/G	989	-1	-	HGNC	HGNC:13921	-	-	-	5	-	-	-	-	-	-	-	-	-	-	-	-	-
rs56061694	HSCHR6_MHC_DBB_CTG1:2937056-2937056	A	upstream_gene_variant	MODIFIER	ABHD16A	ENSG00000231488	Transcript	ENST00000488822.5	retained_intron	-	-	-	-	-	-	-	-	-	rs56061694	T	T/A/G	903	-1	-	HGNC	HGNC:13921	-	-	-	2	-	-	-	-	-	-	-	-	-	-	-	-	-
rs56061694	HSCHR6_MHC_DBB_CTG1:2937056-2937056	G	upstream_gene_variant	MODIFIER	ABHD16A	ENSG00000231488	Transcript	ENST00000488822.5	retained_intron	-	-	-	-	-	-	-	-	-	rs56061694	T	T/A/G	903	-1	-	HGNC	HGNC:13921	-	-	-	2	-	-	-	-	-	-	-	-	-	-	-	-	-
rs56061694	HSCHR6_MHC_DBB_CTG1:2937056-2937056	A	intron_variant,non_coding_transcript_variant	MODIFIER	ABHD16A	ENSG00000231488	Transcript	ENST00000490636.5	protein_coding_CDS_not_defined	-	2025-11-18	-	-	-	-	-	-	-	rs56061694	T	T/A/G	-	-1	-	HGNC	HGNC:13921	-	-	-	5	-	-	-	-	-	-	-	-	-	-	-	-	-
rs56061694	HSCHR6_MHC_DBB_CTG1:2937056-2937056	G	intron_variant,non_coding_transcript_variant	MODIFIER	ABHD16A	ENSG00000231488	Transcript	ENST00000490636.5	protein_coding_CDS_not_defined	-	2025-11-18	-	-	-	-	-	-	-	rs56061694	T	T/A/G	-	-1	-	HGNC	HGNC:13921	-	-	-	5	-	-	-	-	-	-	-	-	-	-	-	-	-
rs56061694	HSCHR6_MHC_DBB_CTG1:2937056-2937056	A	intron_variant,non_coding_transcript_variant	MODIFIER	ABHD16A	ENSG00000231488	Transcript	ENST00000494438.5	protein_coding_CDS_not_defined	-	2025-12-19	-	-	-	-	-	-	-	rs56061694	T	T/A/G	-	-1	-	HGNC	HGNC:13921	-	-	-	2	-	-	-	-	-	-	-	-	-	-	-	-	-
rs56061694	HSCHR6_MHC_DBB_CTG1:2937056-2937056	G	intron_variant,non_coding_transcript_variant	MODIFIER	ABHD16A	ENSG00000231488	Transcript	ENST00000494438.5	protein_coding_CDS_not_defined	-	2025-12-19	-	-	-	-	-	-	-	rs56061694	T	T/A/G	-	-1	-	HGNC	HGNC:13921	-	-	-	2	-	-	-	-	-	-	-	-	-	-	-	-	-
rs56061694	HSCHR6_MHC_DBB_CTG1:2937056-2937056	A	intron_variant,non_coding_transcript_variant	MODIFIER	ABHD16A	ENSG00000231488	Transcript	ENST00000497893.5	protein_coding_CDS_not_defined	-	2025-10-10	-	-	-	-	-	-	-	rs56061694	T	T/A/G	-	-1	-	HGNC	HGNC:13921	-	-	-	5	-	-	-	-	-	-	-	-	-	-	-	-	-
rs56061694	HSCHR6_MHC_DBB_CTG1:2937056-2937056	G	intron_variant,non_coding_transcript_variant	MODIFIER	ABHD16A	ENSG00000231488	Transcript	ENST00000497893.5	protein_coding_CDS_not_defined	-	2025-10-10	-	-	-	-	-	-	-	rs56061694	T	T/A/G	-	-1	-	HGNC	HGNC:13921	-	-	-	5	-	-	-	-	-	-	-	-	-	-	-	-	-
rs56061694	HSCHR6_MHC_DBB_CTG1:2937056-2937056	A	intron_variant,non_coding_transcript_variant	MODIFIER	ABHD16A	ENSG00000231488	Transcript	ENST00000498795.5	protein_coding_CDS_not_defined	-	2025-02-07	-	-	-	-	-	-	-	rs56061694	T	T/A/G	-	-1	-	HGNC	HGNC:13921	-	-	-	3	-	-	-	-	-	-	-	-	-	-	-	-	-
rs56061694	HSCHR6_MHC_DBB_CTG1:2937056-2937056	G	intron_variant,non_coding_transcript_variant	MODIFIER	ABHD16A	ENSG00000231488	Transcript	ENST00000498795.5	protein_coding_CDS_not_defined	-	2025-02-07	-	-	-	-	-	-	-	rs56061694	T	T/A/G	-	-1	-	HGNC	HGNC:13921	-	-	-	3	-	-	-	-	-	-	-	-	-	-	-	-	-
rs56061694	HSCHR6_MHC_DBB_CTG1:2937056-2937056	A	intron_variant	MODIFIER	ABHD16A	ENSG00000231488	Transcript	ENST00000551038.1	protein_coding	-	2025-10-17	-	-	-	-	-	-	-	rs56061694	T	T/A/G	-	-1	-	HGNC	HGNC:13921	-	-	-	2	-	-	-	-	-	-	-	-	-	-	-	-	-
rs56061694	HSCHR6_MHC_DBB_CTG1:2937056-2937056	G	intron_variant	MODIFIER	ABHD16A	ENSG00000231488	Transcript	ENST00000551038.1	protein_coding	-	2025-10-17	-	-	-	-	-	-	-	rs56061694	T	T/A/G	-	-1	-	HGNC	HGNC:13921	-	-	-	2	-	-	-	-	-	-	-	-	-	-	-	-	-
rs116797187	HSCHR6_MHC_DBB_CTG1:2937681-2937681	A	intron_variant	MODIFIER	ABHD16A	ENSG00000231488	Transcript	ENST00000413853.6	protein_coding	-	2025-11-19	-	-	-	-	-	-	-	rs116797187	G	G/A	-	-1	-	HGNC	HGNC:13921	-	-	-	1	-	-	-	-	-	-	-	-	-	-	-	-	-
rs116797187	HSCHR6_MHC_DBB_CTG1:2937681-2937681	A	downstream_gene_variant	MODIFIER	ABHD16A	ENSG00000231488	Transcript	ENST00000422404.5	protein_coding	-	-	-	-	-	-	-	-	-	rs116797187	G	G/A	639	-1	cds_end_NF	HGNC	HGNC:13921	-	-	-	3	-	-	-	-	-	-	-	-	-	-	-	-	-
rs116797187	HSCHR6_MHC_DBB_CTG1:2937681-2937681	A	downstream_gene_variant	MODIFIER	ABHD16A	ENSG00000231488	Transcript	ENST00000465691.1	protein_coding_CDS_not_defined	-	-	-	-	-	-	-	-	-	rs116797187	G	G/A	1529	-1	-	HGNC	HGNC:13921	-	-	-	2	-	-	-	-	-	-	-	-	-	-	-	-	-
rs116797187	HSCHR6_MHC_DBB_CTG1:2937681-2937681	A	intron_variant,non_coding_transcript_variant	MODIFIER	ABHD16A	ENSG00000231488	Transcript	ENST00000471072.5	retained_intron	-	2025-03-07	-	-	-	-	-	-	-	rs116797187	G	G/A	-	-1	-	HGNC	HGNC:13921	-	-	-	5	-	-	-	-	-	-	-	-	-	-	-	-	-
rs116797187	HSCHR6_MHC_DBB_CTG1:2937681-2937681	A	intron_variant,non_coding_transcript_variant	MODIFIER	ABHD16A	ENSG00000231488	Transcript	ENST00000475221.5	retained_intron	-	2025-02-09	-	-	-	-	-	-	-	rs116797187	G	G/A	-	-1	-	HGNC	HGNC:13921	-	-	-	5	-	-	-	-	-	-	-	-	-	-	-	-	-
rs116797187	HSCHR6_MHC_DBB_CTG1:2937681-2937681	A	upstream_gene_variant	MODIFIER	ABHD16A	ENSG00000231488	Transcript	ENST00000475565.5	retained_intron	-	-	-	-	-	-	-	-	-	rs116797187	G	G/A	1596	-1	-	HGNC	HGNC:13921	-	-	-	2	-	-	-	-	-	-	-	-	-	-	-	-	-
rs116797187	HSCHR6_MHC_DBB_CTG1:2937681-2937681	A	downstream_gene_variant	MODIFIER	ABHD16A	ENSG00000231488	Transcript	ENST00000481370.1	retained_intron	-	-	-	-	-	-	-	-	-	rs116797187	G	G/A	1672	-1	-	HGNC	HGNC:13921	-	-	-	2	-	-	-	-	-	-	-	-	-	-	-	-	-
rs116797187	HSCHR6_MHC_DBB_CTG1:2937681-2937681	A	upstream_gene_variant	MODIFIER	ABHD16A	ENSG00000231488	Transcript	ENST00000483036.5	retained_intron	-	-	-	-	-	-	-	-	-	rs116797187	G	G/A	1614	-1	-	HGNC	HGNC:13921	-	-	-	5	-	-	-	-	-	-	-	-	-	-	-	-	-
rs116797187	HSCHR6_MHC_DBB_CTG1:2937681-2937681	A	upstream_gene_variant	MODIFIER	ABHD16A	ENSG00000231488	Transcript	ENST00000488822.5	retained_intron	-	-	-	-	-	-	-	-	-	rs116797187	G	G/A	1528	-1	-	HGNC	HGNC:13921	-	-	-	2	-	-	-	-	-	-	-	-	-	-	-	-	-
rs116797187	HSCHR6_MHC_DBB_CTG1:2937681-2937681	A	intron_variant,non_coding_transcript_variant	MODIFIER	ABHD16A	ENSG00000231488	Transcript	ENST00000490636.5	protein_coding_CDS_not_defined	-	2025-10-18	-	-	-	-	-	-	-	rs116797187	G	G/A	-	-1	-	HGNC	HGNC:13921	-	-	-	5	-	-	-	-	-	-	-	-	-	-	-	-	-
rs116797187	HSCHR6_MHC_DBB_CTG1:2937681-2937681	A	intron_variant,non_coding_transcript_variant	MODIFIER	ABHD16A	ENSG00000231488	Transcript	ENST00000494438.5	protein_coding_CDS_not_defined	-	2025-11-19	-	-	-	-	-	-	-	rs116797187	G	G/A	-	-1	-	HGNC	HGNC:13921	-	-	-	2	-	-	-	-	-	-	-	-	-	-	-	-	-
rs116797187	HSCHR6_MHC_DBB_CTG1:2937681-2937681	A	intron_variant,non_coding_transcript_variant	MODIFIER	ABHD16A	ENSG00000231488	Transcript	ENST00000497893.5	protein_coding_CDS_not_defined	-	2025-09-10	-	-	-	-	-	-	-	rs116797187	G	G/A	-	-1	-	HGNC	HGNC:13921	-	-	-	5	-	-	-	-	-	-	-	-	-	-	-	-	-
rs116797187	HSCHR6_MHC_DBB_CTG1:2937681-2937681	A	intron_variant,non_coding_transcript_variant	MODIFIER	ABHD16A	ENSG00000231488	Transcript	ENST00000498795.5	protein_coding_CDS_not_defined	-	2025-01-07	-	-	-	-	-	-	-	rs116797187	G	G/A	-	-1	-	HGNC	HGNC:13921	-	-	-	3	-	-	-	-	-	-	-	-	-	-	-	-	-
rs116797187	HSCHR6_MHC_DBB_CTG1:2937681-2937681	A	intron_variant	MODIFIER	ABHD16A	ENSG00000231488	Transcript	ENST00000551038.1	protein_coding	-	2025-09-17	-	-	-	-	-	-	-	rs116797187	G	G/A	-	-1	-	HGNC	HGNC:13921	-	-	-	2	-	-	-	-	-	-	-	-	-	-	-	-	-
rs805283	HSCHR6_MHC_DBB_CTG1:2937911-2937911	A	intron_variant	MODIFIER	ABHD16A	ENSG00000231488	Transcript	ENST00000413853.6	protein_coding	-	2025-10-19	-	-	-	-	-	-	-	rs805283	G	G/A/C	-	-1	-	HGNC	HGNC:13921	-	-	-	1	-	-	-	-	-	-	-	-	-	-	-	-	-
rs805283	HSCHR6_MHC_DBB_CTG1:2937911-2937911	C	intron_variant	MODIFIER	ABHD16A	ENSG00000231488	Transcript	ENST00000413853.6	protein_coding	-	2025-10-19	-	-	-	-	-	-	-	rs805283	G	G/A/C	-	-1	-	HGNC	HGNC:13921	-	-	-	1	-	-	-	-	-	-	-	-	-	-	-	-	-
rs805283	HSCHR6_MHC_DBB_CTG1:2937911-2937911	A	downstream_gene_variant	MODIFIER	ABHD16A	ENSG00000231488	Transcript	ENST00000422404.5	protein_coding	-	-	-	-	-	-	-	-	-	rs805283	G	G/A/C	409	-1	cds_end_NF	HGNC	HGNC:13921	-	-	-	3	-	-	-	-	-	-	-	-	-	-	-	-	-
rs805283	HSCHR6_MHC_DBB_CTG1:2937911-2937911	C	downstream_gene_variant	MODIFIER	ABHD16A	ENSG00000231488	Transcript	ENST00000422404.5	protein_coding	-	-	-	-	-	-	-	-	-	rs805283	G	G/A/C	409	-1	cds_end_NF	HGNC	HGNC:13921	-	-	-	3	-	-	-	-	-	-	-	-	-	-	-	-	-
rs805283	HSCHR6_MHC_DBB_CTG1:2937911-2937911	A	downstream_gene_variant	MODIFIER	ABHD16A	ENSG00000231488	Transcript	ENST00000465691.1	protein_coding_CDS_not_defined	-	-	-	-	-	-	-	-	-	rs805283	G	G/A/C	1299	-1	-	HGNC	HGNC:13921	-	-	-	2	-	-	-	-	-	-	-	-	-	-	-	-	-
rs805283	HSCHR6_MHC_DBB_CTG1:2937911-2937911	C	downstream_gene_variant	MODIFIER	ABHD16A	ENSG00000231488	Transcript	ENST00000465691.1	protein_coding_CDS_not_defined	-	-	-	-	-	-	-	-	-	rs805283	G	G/A/C	1299	-1	-	HGNC	HGNC:13921	-	-	-	2	-	-	-	-	-	-	-	-	-	-	-	-	-
rs805283	HSCHR6_MHC_DBB_CTG1:2937911-2937911	A	intron_variant,non_coding_transcript_variant	MODIFIER	ABHD16A	ENSG00000231488	Transcript	ENST00000471072.5	retained_intron	-	2025-02-07	-	-	-	-	-	-	-	rs805283	G	G/A/C	-	-1	-	HGNC	HGNC:13921	-	-	-	5	-	-	-	-	-	-	-	-	-	-	-	-	-
rs805283	HSCHR6_MHC_DBB_CTG1:2937911-2937911	C	intron_variant,non_coding_transcript_variant	MODIFIER	ABHD16A	ENSG00000231488	Transcript	ENST00000471072.5	retained_intron	-	2025-02-07	-	-	-	-	-	-	-	rs805283	G	G/A/C	-	-1	-	HGNC	HGNC:13921	-	-	-	5	-	-	-	-	-	-	-	-	-	-	-	-	-
rs805283	HSCHR6_MHC_DBB_CTG1:2937911-2937911	A	intron_variant,non_coding_transcript_variant	MODIFIER	ABHD16A	ENSG00000231488	Transcript	ENST00000475221.5	retained_intron	-	2025-01-09	-	-	-	-	-	-	-	rs805283	G	G/A/C	-	-1	-	HGNC	HGNC:13921	-	-	-	5	-	-	-	-	-	-	-	-	-	-	-	-	-
rs805283	HSCHR6_MHC_DBB_CTG1:2937911-2937911	C	intron_variant,non_coding_transcript_variant	MODIFIER	ABHD16A	ENSG00000231488	Transcript	ENST00000475221.5	retained_intron	-	2025-01-09	-	-	-	-	-	-	-	rs805283	G	G/A/C	-	-1	-	HGNC	HGNC:13921	-	-	-	5	-	-	-	-	-	-	-	-	-	-	-	-	-
rs805283	HSCHR6_MHC_DBB_CTG1:2937911-2937911	A	upstream_gene_variant	MODIFIER	ABHD16A	ENSG00000231488	Transcript	ENST00000475565.5	retained_intron	-	-	-	-	-	-	-	-	-	rs805283	G	G/A/C	1826	-1	-	HGNC	HGNC:13921	-	-	-	2	-	-	-	-	-	-	-	-	-	-	-	-	-
rs805283	HSCHR6_MHC_DBB_CTG1:2937911-2937911	C	upstream_gene_variant	MODIFIER	ABHD16A	ENSG00000231488	Transcript	ENST00000475565.5	retained_intron	-	-	-	-	-	-	-	-	-	rs805283	G	G/A/C	1826	-1	-	HGNC	HGNC:13921	-	-	-	2	-	-	-	-	-	-	-	-	-	-	-	-	-
rs805283	HSCHR6_MHC_DBB_CTG1:2937911-2937911	A	downstream_gene_variant	MODIFIER	ABHD16A	ENSG00000231488	Transcript	ENST00000481370.1	retained_intron	-	-	-	-	-	-	-	-	-	rs805283	G	G/A/C	1442	-1	-	HGNC	HGNC:13921	-	-	-	2	-	-	-	-	-	-	-	-	-	-	-	-	-
rs805283	HSCHR6_MHC_DBB_CTG1:2937911-2937911	C	downstream_gene_variant	MODIFIER	ABHD16A	ENSG00000231488	Transcript	ENST00000481370.1	retained_intron	-	-	-	-	-	-	-	-	-	rs805283	G	G/A/C	1442	-1	-	HGNC	HGNC:13921	-	-	-	2	-	-	-	-	-	-	-	-	-	-	-	-	-
rs805283	HSCHR6_MHC_DBB_CTG1:2937911-2937911	A	upstream_gene_variant	MODIFIER	ABHD16A	ENSG00000231488	Transcript	ENST00000483036.5	retained_intron	-	-	-	-	-	-	-	-	-	rs805283	G	G/A/C	1844	-1	-	HGNC	HGNC:13921	-	-	-	5	-	-	-	-	-	-	-	-	-	-	-	-	-
rs805283	HSCHR6_MHC_DBB_CTG1:2937911-2937911	C	upstream_gene_variant	MODIFIER	ABHD16A	ENSG00000231488	Transcript	ENST00000483036.5	retained_intron	-	-	-	-	-	-	-	-	-	rs805283	G	G/A/C	1844	-1	-	HGNC	HGNC:13921	-	-	-	5	-	-	-	-	-	-	-	-	-	-	-	-	-
rs805283	HSCHR6_MHC_DBB_CTG1:2937911-2937911	A	upstream_gene_variant	MODIFIER	ABHD16A	ENSG00000231488	Transcript	ENST00000488822.5	retained_intron	-	-	-	-	-	-	-	-	-	rs805283	G	G/A/C	1758	-1	-	HGNC	HGNC:13921	-	-	-	2	-	-	-	-	-	-	-	-	-	-	-	-	-
rs805283	HSCHR6_MHC_DBB_CTG1:2937911-2937911	C	upstream_gene_variant	MODIFIER	ABHD16A	ENSG00000231488	Transcript	ENST00000488822.5	retained_intron	-	-	-	-	-	-	-	-	-	rs805283	G	G/A/C	1758	-1	-	HGNC	HGNC:13921	-	-	-	2	-	-	-	-	-	-	-	-	-	-	-	-	-
rs805283	HSCHR6_MHC_DBB_CTG1:2937911-2937911	A	intron_variant,non_coding_transcript_variant	MODIFIER	ABHD16A	ENSG00000231488	Transcript	ENST00000490636.5	protein_coding_CDS_not_defined	-	2025-09-18	-	-	-	-	-	-	-	rs805283	G	G/A/C	-	-1	-	HGNC	HGNC:13921	-	-	-	5	-	-	-	-	-	-	-	-	-	-	-	-	-
rs805283	HSCHR6_MHC_DBB_CTG1:2937911-2937911	C	intron_variant,non_coding_transcript_variant	MODIFIER	ABHD16A	ENSG00000231488	Transcript	ENST00000490636.5	protein_coding_CDS_not_defined	-	2025-09-18	-	-	-	-	-	-	-	rs805283	G	G/A/C	-	-1	-	HGNC	HGNC:13921	-	-	-	5	-	-	-	-	-	-	-	-	-	-	-	-	-
rs805283	HSCHR6_MHC_DBB_CTG1:2937911-2937911	A	intron_variant,non_coding_transcript_variant	MODIFIER	ABHD16A	ENSG00000231488	Transcript	ENST00000494438.5	protein_coding_CDS_not_defined	-	2025-10-19	-	-	-	-	-	-	-	rs805283	G	G/A/C	-	-1	-	HGNC	HGNC:13921	-	-	-	2	-	-	-	-	-	-	-	-	-	-	-	-	-
rs805283	HSCHR6_MHC_DBB_CTG1:2937911-2937911	C	intron_variant,non_coding_transcript_variant	MODIFIER	ABHD16A	ENSG00000231488	Transcript	ENST00000494438.5	protein_coding_CDS_not_defined	-	2025-10-19	-	-	-	-	-	-	-	rs805283	G	G/A/C	-	-1	-	HGNC	HGNC:13921	-	-	-	2	-	-	-	-	-	-	-	-	-	-	-	-	-
rs805283	HSCHR6_MHC_DBB_CTG1:2937911-2937911	A	intron_variant,non_coding_transcript_variant	MODIFIER	ABHD16A	ENSG00000231488	Transcript	ENST00000497893.5	protein_coding_CDS_not_defined	-	2025-08-10	-	-	-	-	-	-	-	rs805283	G	G/A/C	-	-1	-	HGNC	HGNC:13921	-	-	-	5	-	-	-	-	-	-	-	-	-	-	-	-	-
rs805283	HSCHR6_MHC_DBB_CTG1:2937911-2937911	C	intron_variant,non_coding_transcript_variant	MODIFIER	ABHD16A	ENSG00000231488	Transcript	ENST00000497893.5	protein_coding_CDS_not_defined	-	2025-08-10	-	-	-	-	-	-	-	rs805283	G	G/A/C	-	-1	-	HGNC	HGNC:13921	-	-	-	5	-	-	-	-	-	-	-	-	-	-	-	-	-
rs805283	HSCHR6_MHC_DBB_CTG1:2937911-2937911	A	non_coding_transcript_exon_variant	MODIFIER	ABHD16A	ENSG00000231488	Transcript	ENST00000498795.5	protein_coding_CDS_not_defined	2025-01-08	-	-	-	99	-	-	-	-	rs805283	G	G/A/C	-	-1	-	HGNC	HGNC:13921	-	-	-	3	-	-	-	-	-	-	-	-	-	-	-	-	-
rs805283	HSCHR6_MHC_DBB_CTG1:2937911-2937911	C	non_coding_transcript_exon_variant	MODIFIER	ABHD16A	ENSG00000231488	Transcript	ENST00000498795.5	protein_coding_CDS_not_defined	2025-01-08	-	-	-	99	-	-	-	-	rs805283	G	G/A/C	-	-1	-	HGNC	HGNC:13921	-	-	-	3	-	-	-	-	-	-	-	-	-	-	-	-	-
rs805283	HSCHR6_MHC_DBB_CTG1:2937911-2937911	A	intron_variant	MODIFIER	ABHD16A	ENSG00000231488	Transcript	ENST00000551038.1	protein_coding	-	2025-08-17	-	-	-	-	-	-	-	rs805283	G	G/A/C	-	-1	-	HGNC	HGNC:13921	-	-	-	2	-	-	-	-	-	-	-	-	-	-	-	-	-
rs805283	HSCHR6_MHC_DBB_CTG1:2937911-2937911	C	intron_variant	MODIFIER	ABHD16A	ENSG00000231488	Transcript	ENST00000551038.1	protein_coding	-	2025-08-17	-	-	-	-	-	-	-	rs805283	G	G/A/C	-	-1	-	HGNC	HGNC:13921	-	-	-	2	-	-	-	-	-	-	-	-	-	-	-	-	-
rs805279	HSCHR6_MHC_DBB_CTG1:2942254-2942254	A	intron_variant	MODIFIER	ABHD16A	ENSG00000231488	Transcript	ENST00000413853.6	protein_coding	-	2025-05-19	-	-	-	-	-	-	-	rs805279	G	G/A	-	-1	-	HGNC	HGNC:13921	-	-	-	1	-	-	-	-	-	-	-	-	-	-	-	-	-
rs805279	HSCHR6_MHC_DBB_CTG1:2942254-2942254	A	intron_variant	MODIFIER	ABHD16A	ENSG00000231488	Transcript	ENST00000422404.5	protein_coding	-	2025-03-07	-	-	-	-	-	-	-	rs805279	G	G/A	-	-1	cds_end_NF	HGNC	HGNC:13921	-	-	-	3	-	-	-	-	-	-	-	-	-	-	-	-	-
rs805279	HSCHR6_MHC_DBB_CTG1:2942254-2942254	A	upstream_gene_variant	MODIFIER	ABHD16A	ENSG00000231488	Transcript	ENST00000465691.1	protein_coding_CDS_not_defined	-	-	-	-	-	-	-	-	-	rs805279	G	G/A	1434	-1	-	HGNC	HGNC:13921	-	-	-	2	-	-	-	-	-	-	-	-	-	-	-	-	-
rs805279	HSCHR6_MHC_DBB_CTG1:2942254-2942254	A	upstream_gene_variant	MODIFIER	ABHD16A	ENSG00000231488	Transcript	ENST00000471072.5	retained_intron	-	-	-	-	-	-	-	-	-	rs805279	G	G/A	2844	-1	-	HGNC	HGNC:13921	-	-	-	5	-	-	-	-	-	-	-	-	-	-	-	-	-
rs805279	HSCHR6_MHC_DBB_CTG1:2942254-2942254	A	upstream_gene_variant	MODIFIER	ABHD16A	ENSG00000231488	Transcript	ENST00000475221.5	retained_intron	-	-	-	-	-	-	-	-	-	rs805279	G	G/A	3888	-1	-	HGNC	HGNC:13921	-	-	-	5	-	-	-	-	-	-	-	-	-	-	-	-	-
rs805279	HSCHR6_MHC_DBB_CTG1:2942254-2942254	A	upstream_gene_variant	MODIFIER	ABHD16A	ENSG00000231488	Transcript	ENST00000481370.1	retained_intron	-	-	-	-	-	-	-	-	-	rs805279	G	G/A	2196	-1	-	HGNC	HGNC:13921	-	-	-	2	-	-	-	-	-	-	-	-	-	-	-	-	-
rs805279	HSCHR6_MHC_DBB_CTG1:2942254-2942254	A	intron_variant,non_coding_transcript_variant	MODIFIER	ABHD16A	ENSG00000231488	Transcript	ENST00000490636.5	protein_coding_CDS_not_defined	-	2025-04-18	-	-	-	-	-	-	-	rs805279	G	G/A	-	-1	-	HGNC	HGNC:13921	-	-	-	5	-	-	-	-	-	-	-	-	-	-	-	-	-
rs805279	HSCHR6_MHC_DBB_CTG1:2942254-2942254	A	intron_variant,non_coding_transcript_variant	MODIFIER	ABHD16A	ENSG00000231488	Transcript	ENST00000494438.5	protein_coding_CDS_not_defined	-	2025-05-19	-	-	-	-	-	-	-	rs805279	G	G/A	-	-1	-	HGNC	HGNC:13921	-	-	-	2	-	-	-	-	-	-	-	-	-	-	-	-	-
rs805279	HSCHR6_MHC_DBB_CTG1:2942254-2942254	A	intron_variant,non_coding_transcript_variant	MODIFIER	ABHD16A	ENSG00000231488	Transcript	ENST00000497893.5	protein_coding_CDS_not_defined	-	2025-03-10	-	-	-	-	-	-	-	rs805279	G	G/A	-	-1	-	HGNC	HGNC:13921	-	-	-	5	-	-	-	-	-	-	-	-	-	-	-	-	-
rs805279	HSCHR6_MHC_DBB_CTG1:2942254-2942254	A	upstream_gene_variant	MODIFIER	ABHD16A	ENSG00000231488	Transcript	ENST00000498795.5	protein_coding_CDS_not_defined	-	-	-	-	-	-	-	-	-	rs805279	G	G/A	4245	-1	-	HGNC	HGNC:13921	-	-	-	3	-	-	-	-	-	-	-	-	-	-	-	-	-
rs805279	HSCHR6_MHC_DBB_CTG1:2942254-2942254	A	intron_variant	MODIFIER	ABHD16A	ENSG00000231488	Transcript	ENST00000551038.1	protein_coding	-	2025-03-17	-	-	-	-	-	-	-	rs805279	G	G/A	-	-1	-	HGNC	HGNC:13921	-	-	-	2	-	-	-	-	-	-	-	-	-	-	-	-	-
rs805278	HSCHR6_MHC_DBB_CTG1:2942448-2942448	T	intron_variant	MODIFIER	ABHD16A	ENSG00000231488	Transcript	ENST00000413853.6	protein_coding	-	2025-05-19	-	-	-	-	-	-	-	rs805278	C	C/T	-	-1	-	HGNC	HGNC:13921	-	-	-	1	-	-	-	-	-	-	-	-	-	-	-	-	-
rs805278	HSCHR6_MHC_DBB_CTG1:2942448-2942448	T	intron_variant	MODIFIER	ABHD16A	ENSG00000231488	Transcript	ENST00000422404.5	protein_coding	-	2025-03-07	-	-	-	-	-	-	-	rs805278	C	C/T	-	-1	cds_end_NF	HGNC	HGNC:13921	-	-	-	3	-	-	-	-	-	-	-	-	-	-	-	-	-
rs805278	HSCHR6_MHC_DBB_CTG1:2942448-2942448	T	upstream_gene_variant	MODIFIER	ABHD16A	ENSG00000231488	Transcript	ENST00000465691.1	protein_coding_CDS_not_defined	-	-	-	-	-	-	-	-	-	rs805278	C	C/T	1628	-1	-	HGNC	HGNC:13921	-	-	-	2	-	-	-	-	-	-	-	-	-	-	-	-	-
rs805278	HSCHR6_MHC_DBB_CTG1:2942448-2942448	T	upstream_gene_variant	MODIFIER	ABHD16A	ENSG00000231488	Transcript	ENST00000471072.5	retained_intron	-	-	-	-	-	-	-	-	-	rs805278	C	C/T	3038	-1	-	HGNC	HGNC:13921	-	-	-	5	-	-	-	-	-	-	-	-	-	-	-	-	-
rs805278	HSCHR6_MHC_DBB_CTG1:2942448-2942448	T	upstream_gene_variant	MODIFIER	ABHD16A	ENSG00000231488	Transcript	ENST00000475221.5	retained_intron	-	-	-	-	-	-	-	-	-	rs805278	C	C/T	4082	-1	-	HGNC	HGNC:13921	-	-	-	5	-	-	-	-	-	-	-	-	-	-	-	-	-
rs805278	HSCHR6_MHC_DBB_CTG1:2942448-2942448	T	upstream_gene_variant	MODIFIER	ABHD16A	ENSG00000231488	Transcript	ENST00000481370.1	retained_intron	-	-	-	-	-	-	-	-	-	rs805278	C	C/T	2390	-1	-	HGNC	HGNC:13921	-	-	-	2	-	-	-	-	-	-	-	-	-	-	-	-	-
rs805278	HSCHR6_MHC_DBB_CTG1:2942448-2942448	T	intron_variant,non_coding_transcript_variant	MODIFIER	ABHD16A	ENSG00000231488	Transcript	ENST00000490636.5	protein_coding_CDS_not_defined	-	2025-04-18	-	-	-	-	-	-	-	rs805278	C	C/T	-	-1	-	HGNC	HGNC:13921	-	-	-	5	-	-	-	-	-	-	-	-	-	-	-	-	-
rs805278	HSCHR6_MHC_DBB_CTG1:2942448-2942448	T	intron_variant,non_coding_transcript_variant	MODIFIER	ABHD16A	ENSG00000231488	Transcript	ENST00000494438.5	protein_coding_CDS_not_defined	-	2025-05-19	-	-	-	-	-	-	-	rs805278	C	C/T	-	-1	-	HGNC	HGNC:13921	-	-	-	2	-	-	-	-	-	-	-	-	-	-	-	-	-
rs805278	HSCHR6_MHC_DBB_CTG1:2942448-2942448	T	intron_variant,non_coding_transcript_variant	MODIFIER	ABHD16A	ENSG00000231488	Transcript	ENST00000497893.5	protein_coding_CDS_not_defined	-	2025-03-10	-	-	-	-	-	-	-	rs805278	C	C/T	-	-1	-	HGNC	HGNC:13921	-	-	-	5	-	-	-	-	-	-	-	-	-	-	-	-	-
rs805278	HSCHR6_MHC_DBB_CTG1:2942448-2942448	T	upstream_gene_variant	MODIFIER	ABHD16A	ENSG00000231488	Transcript	ENST00000498795.5	protein_coding_CDS_not_defined	-	-	-	-	-	-	-	-	-	rs805278	C	C/T	4439	-1	-	HGNC	HGNC:13921	-	-	-	3	-	-	-	-	-	-	-	-	-	-	-	-	-
rs805278	HSCHR6_MHC_DBB_CTG1:2942448-2942448	T	intron_variant	MODIFIER	ABHD16A	ENSG00000231488	Transcript	ENST00000551038.1	protein_coding	-	2025-03-17	-	-	-	-	-	-	-	rs805278	C	C/T	-	-1	-	HGNC	HGNC:13921	-	-	-	2	-	-	-	-	-	-	-	-	-	-	-	-	-
rs805275	HSCHR6_MHC_DBB_CTG1:2944229-2944229	C	intron_variant	MODIFIER	ABHD16A	ENSG00000231488	Transcript	ENST00000413853.6	protein_coding	-	2025-05-19	-	-	-	-	-	-	-	rs805275	T	T/C	-	-1	-	HGNC	HGNC:13921	-	-	-	1	-	-	-	-	-	-	-	-	-	-	-	-	-
rs805275	HSCHR6_MHC_DBB_CTG1:2944229-2944229	C	intron_variant	MODIFIER	ABHD16A	ENSG00000231488	Transcript	ENST00000422404.5	protein_coding	-	2025-03-07	-	-	-	-	-	-	-	rs805275	T	T/C	-	-1	cds_end_NF	HGNC	HGNC:13921	-	-	-	3	-	-	-	-	-	-	-	-	-	-	-	-	-
rs805275	HSCHR6_MHC_DBB_CTG1:2944229-2944229	C	upstream_gene_variant	MODIFIER	ABHD16A	ENSG00000231488	Transcript	ENST00000465691.1	protein_coding_CDS_not_defined	-	-	-	-	-	-	-	-	-	rs805275	T	T/C	3409	-1	-	HGNC	HGNC:13921	-	-	-	2	-	-	-	-	-	-	-	-	-	-	-	-	-
rs805275	HSCHR6_MHC_DBB_CTG1:2944229-2944229	C	upstream_gene_variant	MODIFIER	ABHD16A	ENSG00000231488	Transcript	ENST00000471072.5	retained_intron	-	-	-	-	-	-	-	-	-	rs805275	T	T/C	4819	-1	-	HGNC	HGNC:13921	-	-	-	5	-	-	-	-	-	-	-	-	-	-	-	-	-
rs805275	HSCHR6_MHC_DBB_CTG1:2944229-2944229	C	upstream_gene_variant	MODIFIER	ABHD16A	ENSG00000231488	Transcript	ENST00000481370.1	retained_intron	-	-	-	-	-	-	-	-	-	rs805275	T	T/C	4171	-1	-	HGNC	HGNC:13921	-	-	-	2	-	-	-	-	-	-	-	-	-	-	-	-	-
rs805275	HSCHR6_MHC_DBB_CTG1:2944229-2944229	C	intron_variant,non_coding_transcript_variant	MODIFIER	ABHD16A	ENSG00000231488	Transcript	ENST00000490636.5	protein_coding_CDS_not_defined	-	2025-04-18	-	-	-	-	-	-	-	rs805275	T	T/C	-	-1	-	HGNC	HGNC:13921	-	-	-	5	-	-	-	-	-	-	-	-	-	-	-	-	-
rs805275	HSCHR6_MHC_DBB_CTG1:2944229-2944229	C	intron_variant,non_coding_transcript_variant	MODIFIER	ABHD16A	ENSG00000231488	Transcript	ENST00000494438.5	protein_coding_CDS_not_defined	-	2025-05-19	-	-	-	-	-	-	-	rs805275	T	T/C	-	-1	-	HGNC	HGNC:13921	-	-	-	2	-	-	-	-	-	-	-	-	-	-	-	-	-
rs805275	HSCHR6_MHC_DBB_CTG1:2944229-2944229	C	intron_variant,non_coding_transcript_variant	MODIFIER	ABHD16A	ENSG00000231488	Transcript	ENST00000497893.5	protein_coding_CDS_not_defined	-	2025-03-10	-	-	-	-	-	-	-	rs805275	T	T/C	-	-1	-	HGNC	HGNC:13921	-	-	-	5	-	-	-	-	-	-	-	-	-	-	-	-	-
rs805275	HSCHR6_MHC_DBB_CTG1:2944229-2944229	C	intron_variant	MODIFIER	ABHD16A	ENSG00000231488	Transcript	ENST00000551038.1	protein_coding	-	2025-03-17	-	-	-	-	-	-	-	rs805275	T	T/C	-	-1	-	HGNC	HGNC:13921	-	-	-	2	-	-	-	-	-	-	-	-	-	-	-	-	-
rs805273	HSCHR6_MHC_DBB_CTG1:2945437-2945437	A	intron_variant	MODIFIER	ABHD16A	ENSG00000231488	Transcript	ENST00000413853.6	protein_coding	-	2025-04-19	-	-	-	-	-	-	-	rs805273	G	G/A	-	-1	-	HGNC	HGNC:13921	-	-	-	1	-	-	-	-	-	-	1	28240269	-	-	-	-	-
rs805273	HSCHR6_MHC_DBB_CTG1:2945437-2945437	A	intron_variant	MODIFIER	ABHD16A	ENSG00000231488	Transcript	ENST00000422404.5	protein_coding	-	2025-02-07	-	-	-	-	-	-	-	rs805273	G	G/A	-	-1	cds_end_NF	HGNC	HGNC:13921	-	-	-	3	-	-	-	-	-	-	1	28240269	-	-	-	-	-
rs805273	HSCHR6_MHC_DBB_CTG1:2945437-2945437	A	upstream_gene_variant	MODIFIER	ABHD16A	ENSG00000231488	Transcript	ENST00000465691.1	protein_coding_CDS_not_defined	-	-	-	-	-	-	-	-	-	rs805273	G	G/A	4617	-1	-	HGNC	HGNC:13921	-	-	-	2	-	-	-	-	-	-	1	28240269	-	-	-	-	-
rs805273	HSCHR6_MHC_DBB_CTG1:2945437-2945437	A	intron_variant,non_coding_transcript_variant	MODIFIER	ABHD16A	ENSG00000231488	Transcript	ENST00000490636.5	protein_coding_CDS_not_defined	-	2025-03-18	-	-	-	-	-	-	-	rs805273	G	G/A	-	-1	-	HGNC	HGNC:13921	-	-	-	5	-	-	-	-	-	-	1	28240269	-	-	-	-	-
rs805273	HSCHR6_MHC_DBB_CTG1:2945437-2945437	A	intron_variant,non_coding_transcript_variant	MODIFIER	ABHD16A	ENSG00000231488	Transcript	ENST00000494438.5	protein_coding_CDS_not_defined	-	2025-04-19	-	-	-	-	-	-	-	rs805273	G	G/A	-	-1	-	HGNC	HGNC:13921	-	-	-	2	-	-	-	-	-	-	1	28240269	-	-	-	-	-
rs805273	HSCHR6_MHC_DBB_CTG1:2945437-2945437	A	intron_variant,non_coding_transcript_variant	MODIFIER	ABHD16A	ENSG00000231488	Transcript	ENST00000497893.5	protein_coding_CDS_not_defined	-	2025-02-10	-	-	-	-	-	-	-	rs805273	G	G/A	-	-1	-	HGNC	HGNC:13921	-	-	-	5	-	-	-	-	-	-	1	28240269	-	-	-	-	-
rs805273	HSCHR6_MHC_DBB_CTG1:2945437-2945437	A	intron_variant	MODIFIER	ABHD16A	ENSG00000231488	Transcript	ENST00000551038.1	protein_coding	-	2025-02-17	-	-	-	-	-	-	-	rs805273	G	G/A	-	-1	-	HGNC	HGNC:13921	-	-	-	2	-	-	-	-	-	-	1	28240269	-	-	-	-	-
rs201696273	HSCHR6_MHC_DBB_CTG1:2946169-2946169	A	intron_variant	MODIFIER	ABHD16A	ENSG00000231488	Transcript	ENST00000413853.6	protein_coding	-	2025-04-19	-	-	-	-	-	-	-	rs201696273	T	T/A	-	-1	-	HGNC	HGNC:13921	-	-	-	1	-	-	-	-	-	-	-	-	-	-	-	-	-
rs201696273	HSCHR6_MHC_DBB_CTG1:2946169-2946169	A	intron_variant	MODIFIER	ABHD16A	ENSG00000231488	Transcript	ENST00000422404.5	protein_coding	-	2025-02-07	-	-	-	-	-	-	-	rs201696273	T	T/A	-	-1	cds_end_NF	HGNC	HGNC:13921	-	-	-	3	-	-	-	-	-	-	-	-	-	-	-	-	-
rs201696273	HSCHR6_MHC_DBB_CTG1:2946169-2946169	A	intron_variant,non_coding_transcript_variant	MODIFIER	ABHD16A	ENSG00000231488	Transcript	ENST00000490636.5	protein_coding_CDS_not_defined	-	2025-03-18	-	-	-	-	-	-	-	rs201696273	T	T/A	-	-1	-	HGNC	HGNC:13921	-	-	-	5	-	-	-	-	-	-	-	-	-	-	-	-	-
rs201696273	HSCHR6_MHC_DBB_CTG1:2946169-2946169	A	intron_variant,non_coding_transcript_variant	MODIFIER	ABHD16A	ENSG00000231488	Transcript	ENST00000494438.5	protein_coding_CDS_not_defined	-	2025-04-19	-	-	-	-	-	-	-	rs201696273	T	T/A	-	-1	-	HGNC	HGNC:13921	-	-	-	2	-	-	-	-	-	-	-	-	-	-	-	-	-
rs201696273	HSCHR6_MHC_DBB_CTG1:2946169-2946169	A	intron_variant,non_coding_transcript_variant	MODIFIER	ABHD16A	ENSG00000231488	Transcript	ENST00000497893.5	protein_coding_CDS_not_defined	-	2025-02-10	-	-	-	-	-	-	-	rs201696273	T	T/A	-	-1	-	HGNC	HGNC:13921	-	-	-	5	-	-	-	-	-	-	-	-	-	-	-	-	-
rs201696273	HSCHR6_MHC_DBB_CTG1:2946169-2946169	A	intron_variant	MODIFIER	ABHD16A	ENSG00000231488	Transcript	ENST00000551038.1	protein_coding	-	2025-02-17	-	-	-	-	-	-	-	rs201696273	T	T/A	-	-1	-	HGNC	HGNC:13921	-	-	-	2	-	-	-	-	-	-	-	-	-	-	-	-	-
rs1266074	HSCHR6_MHC_DBB_CTG1:2946538-2946538	G	intron_variant	MODIFIER	ABHD16A	ENSG00000231488	Transcript	ENST00000413853.6	protein_coding	-	2025-04-19	-	-	-	-	-	-	-	rs1266074	C	C/G/T	-	-1	-	HGNC	HGNC:13921	-	-	-	1	-	-	-	-	-	-	-	-	-	-	-	-	-
rs1266074	HSCHR6_MHC_DBB_CTG1:2946538-2946538	T	intron_variant	MODIFIER	ABHD16A	ENSG00000231488	Transcript	ENST00000413853.6	protein_coding	-	2025-04-19	-	-	-	-	-	-	-	rs1266074	C	C/G/T	-	-1	-	HGNC	HGNC:13921	-	-	-	1	-	-	-	-	-	-	-	-	-	-	-	-	-
rs1266074	HSCHR6_MHC_DBB_CTG1:2946538-2946538	G	intron_variant	MODIFIER	ABHD16A	ENSG00000231488	Transcript	ENST00000422404.5	protein_coding	-	2025-02-07	-	-	-	-	-	-	-	rs1266074	C	C/G/T	-	-1	cds_end_NF	HGNC	HGNC:13921	-	-	-	3	-	-	-	-	-	-	-	-	-	-	-	-	-
rs1266074	HSCHR6_MHC_DBB_CTG1:2946538-2946538	T	intron_variant	MODIFIER	ABHD16A	ENSG00000231488	Transcript	ENST00000422404.5	protein_coding	-	2025-02-07	-	-	-	-	-	-	-	rs1266074	C	C/G/T	-	-1	cds_end_NF	HGNC	HGNC:13921	-	-	-	3	-	-	-	-	-	-	-	-	-	-	-	-	-
rs1266074	HSCHR6_MHC_DBB_CTG1:2946538-2946538	G	intron_variant,non_coding_transcript_variant	MODIFIER	ABHD16A	ENSG00000231488	Transcript	ENST00000490636.5	protein_coding_CDS_not_defined	-	2025-03-18	-	-	-	-	-	-	-	rs1266074	C	C/G/T	-	-1	-	HGNC	HGNC:13921	-	-	-	5	-	-	-	-	-	-	-	-	-	-	-	-	-
rs1266074	HSCHR6_MHC_DBB_CTG1:2946538-2946538	T	intron_variant,non_coding_transcript_variant	MODIFIER	ABHD16A	ENSG00000231488	Transcript	ENST00000490636.5	protein_coding_CDS_not_defined	-	2025-03-18	-	-	-	-	-	-	-	rs1266074	C	C/G/T	-	-1	-	HGNC	HGNC:13921	-	-	-	5	-	-	-	-	-	-	-	-	-	-	-	-	-
rs1266074	HSCHR6_MHC_DBB_CTG1:2946538-2946538	G	intron_variant,non_coding_transcript_variant	MODIFIER	ABHD16A	ENSG00000231488	Transcript	ENST00000494438.5	protein_coding_CDS_not_defined	-	2025-04-19	-	-	-	-	-	-	-	rs1266074	C	C/G/T	-	-1	-	HGNC	HGNC:13921	-	-	-	2	-	-	-	-	-	-	-	-	-	-	-	-	-
rs1266074	HSCHR6_MHC_DBB_CTG1:2946538-2946538	T	intron_variant,non_coding_transcript_variant	MODIFIER	ABHD16A	ENSG00000231488	Transcript	ENST00000494438.5	protein_coding_CDS_not_defined	-	2025-04-19	-	-	-	-	-	-	-	rs1266074	C	C/G/T	-	-1	-	HGNC	HGNC:13921	-	-	-	2	-	-	-	-	-	-	-	-	-	-	-	-	-
rs1266074	HSCHR6_MHC_DBB_CTG1:2946538-2946538	G	intron_variant,non_coding_transcript_variant	MODIFIER	ABHD16A	ENSG00000231488	Transcript	ENST00000497893.5	protein_coding_CDS_not_defined	-	2025-02-10	-	-	-	-	-	-	-	rs1266074	C	C/G/T	-	-1	-	HGNC	HGNC:13921	-	-	-	5	-	-	-	-	-	-	-	-	-	-	-	-	-
rs1266074	HSCHR6_MHC_DBB_CTG1:2946538-2946538	T	intron_variant,non_coding_transcript_variant	MODIFIER	ABHD16A	ENSG00000231488	Transcript	ENST00000497893.5	protein_coding_CDS_not_defined	-	2025-02-10	-	-	-	-	-	-	-	rs1266074	C	C/G/T	-	-1	-	HGNC	HGNC:13921	-	-	-	5	-	-	-	-	-	-	-	-	-	-	-	-	-
rs1266074	HSCHR6_MHC_DBB_CTG1:2946538-2946538	G	intron_variant	MODIFIER	ABHD16A	ENSG00000231488	Transcript	ENST00000551038.1	protein_coding	-	2025-02-17	-	-	-	-	-	-	-	rs1266074	C	C/G/T	-	-1	-	HGNC	HGNC:13921	-	-	-	2	-	-	-	-	-	-	-	-	-	-	-	-	-
rs1266074	HSCHR6_MHC_DBB_CTG1:2946538-2946538	T	intron_variant	MODIFIER	ABHD16A	ENSG00000231488	Transcript	ENST00000551038.1	protein_coding	-	2025-02-17	-	-	-	-	-	-	-	rs1266074	C	C/G/T	-	-1	-	HGNC	HGNC:13921	-	-	-	2	-	-	-	-	-	-	-	-	-	-	-	-	-
rs386525517	HSCHR6_MHC_DBB_CTG1:2947189-2947189	G	intron_variant	MODIFIER	ABHD16A	ENSG00000231488	Transcript	ENST00000413853.6	protein_coding	-	2025-04-19	-	-	-	-	-	-	-	rs1266072	A	A/G	-	-1	-	HGNC	HGNC:13921	-	-	-	1	-	-	-	-	-	-	-	-	-	-	-	-	-
rs386525517	HSCHR6_MHC_DBB_CTG1:2947189-2947189	G	intron_variant	MODIFIER	ABHD16A	ENSG00000231488	Transcript	ENST00000422404.5	protein_coding	-	2025-02-07	-	-	-	-	-	-	-	rs1266072	A	A/G	-	-1	cds_end_NF	HGNC	HGNC:13921	-	-	-	3	-	-	-	-	-	-	-	-	-	-	-	-	-
rs386525517	HSCHR6_MHC_DBB_CTG1:2947189-2947189	G	intron_variant,non_coding_transcript_variant	MODIFIER	ABHD16A	ENSG00000231488	Transcript	ENST00000490636.5	protein_coding_CDS_not_defined	-	2025-03-18	-	-	-	-	-	-	-	rs1266072	A	A/G	-	-1	-	HGNC	HGNC:13921	-	-	-	5	-	-	-	-	-	-	-	-	-	-	-	-	-
rs386525517	HSCHR6_MHC_DBB_CTG1:2947189-2947189	G	intron_variant,non_coding_transcript_variant	MODIFIER	ABHD16A	ENSG00000231488	Transcript	ENST00000494438.5	protein_coding_CDS_not_defined	-	2025-04-19	-	-	-	-	-	-	-	rs1266072	A	A/G	-	-1	-	HGNC	HGNC:13921	-	-	-	2	-	-	-	-	-	-	-	-	-	-	-	-	-
rs386525517	HSCHR6_MHC_DBB_CTG1:2947189-2947189	G	intron_variant,non_coding_transcript_variant	MODIFIER	ABHD16A	ENSG00000231488	Transcript	ENST00000497893.5	protein_coding_CDS_not_defined	-	2025-02-10	-	-	-	-	-	-	-	rs1266072	A	A/G	-	-1	-	HGNC	HGNC:13921	-	-	-	5	-	-	-	-	-	-	-	-	-	-	-	-	-
rs386525517	HSCHR6_MHC_DBB_CTG1:2947189-2947189	G	intron_variant	MODIFIER	ABHD16A	ENSG00000231488	Transcript	ENST00000551038.1	protein_coding	-	2025-02-17	-	-	-	-	-	-	-	rs1266072	A	A/G	-	-1	-	HGNC	HGNC:13921	-	-	-	2	-	-	-	-	-	-	-	-	-	-	-	-	-
rs805295	HSCHR6_MHC_DBB_CTG1:2955284-2955284	T	upstream_gene_variant	MODIFIER	ABHD16A	ENSG00000231488	Transcript	ENST00000413853.6	protein_coding	-	-	-	-	-	-	-	-	-	rs805295	C	C/T	4104	-1	-	HGNC	HGNC:13921	-	-	-	1	-	-	-	-	-	-	1	3007257620806060	-	-	-	-	-
rs805295	HSCHR6_MHC_DBB_CTG1:2955284-2955284	T	downstream_gene_variant	MODIFIER	LY6G6E	ENSG00000237482	Transcript	ENST00000419000.6	protein_coding	-	-	-	-	-	-	-	-	-	rs805295	C	C/T	4819	-1	-	HGNC	HGNC:13934	-	-	-	1	-	-	-	-	-	-	1	3007257620806060	-	-	-	-	-
rs805295	HSCHR6_MHC_DBB_CTG1:2955284-2955284	T	upstream_gene_variant	MODIFIER	ABHD16A	ENSG00000231488	Transcript	ENST00000422404.5	protein_coding	-	-	-	-	-	-	-	-	-	rs805295	C	C/T	4654	-1	cds_end_NF	HGNC	HGNC:13921	-	-	-	3	-	-	-	-	-	-	1	3007257620806060	-	-	-	-	-
rs805295	HSCHR6_MHC_DBB_CTG1:2955284-2955284	T	downstream_gene_variant	MODIFIER	LY6G6E	ENSG00000237482	Transcript	ENST00000453077.6	protein_coding	-	-	-	-	-	-	-	-	-	rs805295	C	C/T	4819	-1	-	HGNC	HGNC:13934	-	-	-	1	-	-	-	-	-	-	1	3007257620806060	-	-	-	-	-
rs805295	HSCHR6_MHC_DBB_CTG1:2955284-2955284	T	missense_variant	MODERATE	LY6G6F	ENSG00000243003	Transcript	ENST00000455632.2	protein_coding	2025-02-06	-	-	-	137	115	39	P/S	Cct/Tct	rs805295	C	C/T	-	1	-	HGNC	HGNC:13933	-	-	-	1	-	tolerated(0.11)	probably_damaging(0.961)	-	-	-	1	3007257620806060	-	-	-	-	-
rs805295	HSCHR6_MHC_DBB_CTG1:2955284-2955284	T	downstream_gene_variant	MODIFIER	LY6G6E	ENSG00000237482	Transcript	ENST00000481162.1	protein_coding_CDS_not_defined	-	-	-	-	-	-	-	-	-	rs805295	C	C/T	4814	-1	-	HGNC	HGNC:13934	-	-	-	5	-	-	-	-	-	-	1	3007257620806060	-	-	-	-	-
rs805295	HSCHR6_MHC_DBB_CTG1:2955284-2955284	T	upstream_gene_variant	MODIFIER	ABHD16A	ENSG00000231488	Transcript	ENST00000490636.5	protein_coding_CDS_not_defined	-	-	-	-	-	-	-	-	-	rs805295	C	C/T	4180	-1	-	HGNC	HGNC:13921	-	-	-	5	-	-	-	-	-	-	1	3007257620806060	-	-	-	-	-
rs805295	HSCHR6_MHC_DBB_CTG1:2955284-2955284	T	upstream_gene_variant	MODIFIER	ABHD16A	ENSG00000231488	Transcript	ENST00000494438.5	protein_coding_CDS_not_defined	-	-	-	-	-	-	-	-	-	rs805295	C	C/T	4447	-1	-	HGNC	HGNC:13921	-	-	-	2	-	-	-	-	-	-	1	3007257620806060	-	-	-	-	-
rs805295	HSCHR6_MHC_DBB_CTG1:2955284-2955284	T	upstream_gene_variant	MODIFIER	ABHD16A	ENSG00000231488	Transcript	ENST00000497893.5	protein_coding_CDS_not_defined	-	-	-	-	-	-	-	-	-	rs805295	C	C/T	4187	-1	-	HGNC	HGNC:13921	-	-	-	5	-	-	-	-	-	-	1	3007257620806060	-	-	-	-	-
rs805295	HSCHR6_MHC_DBB_CTG1:2955284-2955284	T	downstream_gene_variant	MODIFIER	LY6G6E	ENSG00000237482	Transcript	ENST00000550508.1	protein_coding	-	-	-	-	-	-	-	-	-	rs805295	C	C/T	4814	-1	-	HGNC	HGNC:13934	-	-	-	1	-	-	-	-	-	-	1	3007257620806060	-	-	-	-	-
rs805295	HSCHR6_MHC_DBB_CTG1:2955284-2955284	T	upstream_gene_variant	MODIFIER	ABHD16A	ENSG00000231488	Transcript	ENST00000551038.1	protein_coding	-	-	-	-	-	-	-	-	-	rs805295	C	C/T	4447	-1	-	HGNC	HGNC:13921	-	-	-	2	-	-	-	-	-	-	1	3007257620806060	-	-	-	-	-
rs61740977	HSCHR6_MHC_DBB_CTG1:2957940-2957940	A	downstream_gene_variant	MODIFIER	LY6G6E	ENSG00000237482	Transcript	ENST00000419000.6	protein_coding	-	-	-	-	-	-	-	-	-	rs61740977	G	G/A	2163	-1	-	HGNC	HGNC:13934	-	-	-	1	-	-	-	-	-	-	-	-	-	-	-	-	-
rs61740977	HSCHR6_MHC_DBB_CTG1:2957940-2957940	A	downstream_gene_variant	MODIFIER	LY6G6E	ENSG00000237482	Transcript	ENST00000453077.6	protein_coding	-	-	-	-	-	-	-	-	-	rs61740977	G	G/A	2163	-1	-	HGNC	HGNC:13934	-	-	-	1	-	-	-	-	-	-	-	-	-	-	-	-	-
rs61740977	HSCHR6_MHC_DBB_CTG1:2957940-2957940	A	missense_variant	MODERATE	LY6G6F	ENSG00000243003	Transcript	ENST00000455632.2	protein_coding	2025-04-06	-	-	-	819	797	266	G/D	gGc/gAc	rs61740977	G	G/A	-	1	-	HGNC	HGNC:13933	-	-	-	1	-	tolerated(0.21)	benign(0.007)	-	-	-	-	-	-	-	-	-	-
rs61740977	HSCHR6_MHC_DBB_CTG1:2957940-2957940	A	downstream_gene_variant	MODIFIER	LY6G6E	ENSG00000237482	Transcript	ENST00000481162.1	protein_coding_CDS_not_defined	-	-	-	-	-	-	-	-	-	rs61740977	G	G/A	2158	-1	-	HGNC	HGNC:13934	-	-	-	5	-	-	-	-	-	-	-	-	-	-	-	-	-
rs61740977	HSCHR6_MHC_DBB_CTG1:2957940-2957940	A	downstream_gene_variant	MODIFIER	LY6G6E	ENSG00000237482	Transcript	ENST00000550508.1	protein_coding	-	-	-	-	-	-	-	-	-	rs61740977	G	G/A	2158	-1	-	HGNC	HGNC:13934	-	-	-	1	-	-	-	-	-	-	-	-	-	-	-	-	-
rs9469040	HSCHR6_MHC_DBB_CTG1:2959859-2959859	T	downstream_gene_variant	MODIFIER	LY6G6E	ENSG00000237482	Transcript	ENST00000419000.6	protein_coding	-	-	-	-	-	-	-	-	-	rs9469040	G	G/T	244	-1	-	HGNC	HGNC:13934	-	-	-	1	-	-	-	-	-	-	-	-	-	-	-	-	-
rs9469040	HSCHR6_MHC_DBB_CTG1:2959859-2959859	T	upstream_gene_variant	MODIFIER	LY6G6D	ENSG00000234443	Transcript	ENST00000420378.6	protein_coding	-	-	-	-	-	-	-	-	-	rs9469040	G	G/T	3259	1	-	HGNC	HGNC:13935	-	-	-	1	-	-	-	-	-	-	-	-	-	-	-	-	-
rs9469040	HSCHR6_MHC_DBB_CTG1:2959859-2959859	T	upstream_gene_variant	MODIFIER	LY6G6D	ENSG00000234443	Transcript	ENST00000421590.1	protein_coding	-	-	-	-	-	-	-	-	-	rs9469040	G	G/T	3259	1	cds_end_NF	HGNC	HGNC:13935	-	-	-	1	-	-	-	-	-	-	-	-	-	-	-	-	-
rs9469040	HSCHR6_MHC_DBB_CTG1:2959859-2959859	T	downstream_gene_variant	MODIFIER	LY6G6E	ENSG00000237482	Transcript	ENST00000453077.6	protein_coding	-	-	-	-	-	-	-	-	-	rs9469040	G	G/T	244	-1	-	HGNC	HGNC:13934	-	-	-	1	-	-	-	-	-	-	-	-	-	-	-	-	-
rs9469040	HSCHR6_MHC_DBB_CTG1:2959859-2959859	T	downstream_gene_variant	MODIFIER	LY6G6F	ENSG00000243003	Transcript	ENST00000455632.2	protein_coding	-	-	-	-	-	-	-	-	-	rs9469040	G	G/T	1500	1	-	HGNC	HGNC:13933	-	-	-	1	-	-	-	-	-	-	-	-	-	-	-	-	-
rs9469040	HSCHR6_MHC_DBB_CTG1:2959859-2959859	T	downstream_gene_variant	MODIFIER	LY6G6E	ENSG00000237482	Transcript	ENST00000481162.1	protein_coding_CDS_not_defined	-	-	-	-	-	-	-	-	-	rs9469040	G	G/T	239	-1	-	HGNC	HGNC:13934	-	-	-	5	-	-	-	-	-	-	-	-	-	-	-	-	-
rs9469040	HSCHR6_MHC_DBB_CTG1:2959859-2959859	T	upstream_gene_variant	MODIFIER	LY6G6D	ENSG00000234443	Transcript	ENST00000498546.1	retained_intron	-	-	-	-	-	-	-	-	-	rs9469040	G	G/T	3259	1	-	HGNC	HGNC:13935	-	-	-	1	-	-	-	-	-	-	-	-	-	-	-	-	-
rs9469040	HSCHR6_MHC_DBB_CTG1:2959859-2959859	T	downstream_gene_variant	MODIFIER	LY6G6E	ENSG00000237482	Transcript	ENST00000550508.1	protein_coding	-	-	-	-	-	-	-	-	-	rs9469040	G	G/T	239	-1	-	HGNC	HGNC:13934	-	-	-	1	-	-	-	-	-	-	-	-	-	-	-	-	-
rs9469042	HSCHR6_MHC_DBB_CTG1:2963003-2963003	C	upstream_gene_variant	MODIFIER	LY6G6E	ENSG00000237482	Transcript	ENST00000419000.6	protein_coding	-	-	-	-	-	-	-	-	-	rs9469042	T	T/C	1429	-1	-	HGNC	HGNC:13934	-	-	-	1	-	-	-	-	-	-	-	-	-	-	-	-	-
rs9469042	HSCHR6_MHC_DBB_CTG1:2963003-2963003	C	upstream_gene_variant	MODIFIER	LY6G6D	ENSG00000234443	Transcript	ENST00000420378.6	protein_coding	-	-	-	-	-	-	-	-	-	rs9469042	T	T/C	115	1	-	HGNC	HGNC:13935	-	-	-	1	-	-	-	-	-	-	-	-	-	-	-	-	-
rs9469042	HSCHR6_MHC_DBB_CTG1:2963003-2963003	C	upstream_gene_variant	MODIFIER	LY6G6D	ENSG00000234443	Transcript	ENST00000421590.1	protein_coding	-	-	-	-	-	-	-	-	-	rs9469042	T	T/C	115	1	cds_end_NF	HGNC	HGNC:13935	-	-	-	1	-	-	-	-	-	-	-	-	-	-	-	-	-
rs9469042	HSCHR6_MHC_DBB_CTG1:2963003-2963003	C	downstream_gene_variant	MODIFIER	LY6G6C	ENSG00000228859	Transcript	ENST00000428498.2	protein_coding	-	-	-	-	-	-	-	-	-	rs9469042	T	T/C	3407	-1	-	HGNC	HGNC:13936	-	-	-	1	-	-	-	-	-	-	-	-	-	-	-	-	-
rs9469042	HSCHR6_MHC_DBB_CTG1:2963003-2963003	C	upstream_gene_variant	MODIFIER	LY6G6E	ENSG00000237482	Transcript	ENST00000453077.6	protein_coding	-	-	-	-	-	-	-	-	-	rs9469042	T	T/C	1429	-1	-	HGNC	HGNC:13934	-	-	-	1	-	-	-	-	-	-	-	-	-	-	-	-	-
rs9469042	HSCHR6_MHC_DBB_CTG1:2963003-2963003	C	downstream_gene_variant	MODIFIER	LY6G6F	ENSG00000243003	Transcript	ENST00000455632.2	protein_coding	-	-	-	-	-	-	-	-	-	rs9469042	T	T/C	4644	1	-	HGNC	HGNC:13933	-	-	-	1	-	-	-	-	-	-	-	-	-	-	-	-	-
rs9469042	HSCHR6_MHC_DBB_CTG1:2963003-2963003	C	downstream_gene_variant	MODIFIER	LY6G6C	ENSG00000228859	Transcript	ENST00000467714.1	protein_coding	-	-	-	-	-	-	-	-	-	rs9469042	T	T/C	3407	-1	-	HGNC	HGNC:13936	-	-	-	1	-	-	-	-	-	-	-	-	-	-	-	-	-
rs9469042	HSCHR6_MHC_DBB_CTG1:2963003-2963003	C	upstream_gene_variant	MODIFIER	MPIG6B	ENSG00000224393	Transcript	ENST00000473930.5	retained_intron	-	-	-	-	-	-	-	-	-	rs9469042	T	T/C	3353	1	-	HGNC	HGNC:13937	-	-	-	3	-	-	-	-	-	-	-	-	-	-	-	-	-
rs9469042	HSCHR6_MHC_DBB_CTG1:2963003-2963003	C	upstream_gene_variant	MODIFIER	LY6G6E	ENSG00000237482	Transcript	ENST00000481162.1	protein_coding_CDS_not_defined	-	-	-	-	-	-	-	-	-	rs9469042	T	T/C	1429	-1	-	HGNC	HGNC:13934	-	-	-	5	-	-	-	-	-	-	-	-	-	-	-	-	-
rs9469042	HSCHR6_MHC_DBB_CTG1:2963003-2963003	C	upstream_gene_variant	MODIFIER	LY6G6D	ENSG00000234443	Transcript	ENST00000498546.1	retained_intron	-	-	-	-	-	-	-	-	-	rs9469042	T	T/C	115	1	-	HGNC	HGNC:13935	-	-	-	1	-	-	-	-	-	-	-	-	-	-	-	-	-
rs9469042	HSCHR6_MHC_DBB_CTG1:2963003-2963003	C	upstream_gene_variant	MODIFIER	LY6G6E	ENSG00000237482	Transcript	ENST00000550508.1	protein_coding	-	-	-	-	-	-	-	-	-	rs9469042	T	T/C	1429	-1	-	HGNC	HGNC:13934	-	-	-	1	-	-	-	-	-	-	-	-	-	-	-	-	-
rs3749952	HSCHR6_MHC_DBB_CTG1:2963142-2963142	A	upstream_gene_variant	MODIFIER	LY6G6E	ENSG00000237482	Transcript	ENST00000419000.6	protein_coding	-	-	-	-	-	-	-	-	-	rs3749952	T	T/A/G	1568	-1	-	HGNC	HGNC:13934	-	-	-	1	-	-	-	-	-	-	-	-	-	-	-	-	-
rs3749952	HSCHR6_MHC_DBB_CTG1:2963142-2963142	G	upstream_gene_variant	MODIFIER	LY6G6E	ENSG00000237482	Transcript	ENST00000419000.6	protein_coding	-	-	-	-	-	-	-	-	-	rs3749952	T	T/A/G	1568	-1	-	HGNC	HGNC:13934	-	-	-	1	-	-	-	-	-	-	-	-	-	-	-	-	-
rs3749952	HSCHR6_MHC_DBB_CTG1:2963142-2963142	A	missense_variant	MODERATE	LY6G6D	ENSG00000234443	Transcript	ENST00000420378.6	protein_coding	2025-01-03	-	-	-	25	25	9	L/M	Ttg/Atg	rs3749952	T	T/A/G	-	1	-	HGNC	HGNC:13935	-	-	-	1	-	deleterious(0.01)	probably_damaging(0.98)	-	-	-	-	-	-	-	-	-	-
rs3749952	HSCHR6_MHC_DBB_CTG1:2963142-2963142	G	missense_variant	MODERATE	LY6G6D	ENSG00000234443	Transcript	ENST00000420378.6	protein_coding	2025-01-03	-	-	-	25	25	9	L/V	Ttg/Gtg	rs3749952	T	T/A/G	-	1	-	HGNC	HGNC:13935	-	-	-	1	-	tolerated(0.15)	possibly_damaging(0.902)	-	-	-	-	-	-	-	-	-	-
rs3749952	HSCHR6_MHC_DBB_CTG1:2963142-2963142	A	missense_variant	MODERATE	LY6G6D	ENSG00000234443	Transcript	ENST00000421590.1	protein_coding	2025-01-03	-	-	-	25	25	9	L/M	Ttg/Atg	rs3749952	T	T/A/G	-	1	cds_end_NF	HGNC	HGNC:13935	-	-	-	1	-	deleterious_low_confidence(0.01)	possibly_damaging(0.695)	-	-	-	-	-	-	-	-	-	-
rs3749952	HSCHR6_MHC_DBB_CTG1:2963142-2963142	G	missense_variant	MODERATE	LY6G6D	ENSG00000234443	Transcript	ENST00000421590.1	protein_coding	2025-01-03	-	-	-	25	25	9	L/V	Ttg/Gtg	rs3749952	T	T/A/G	-	1	cds_end_NF	HGNC	HGNC:13935	-	-	-	1	-	deleterious_low_confidence(0.01)	benign(0.226)	-	-	-	-	-	-	-	-	-	-
rs3749952	HSCHR6_MHC_DBB_CTG1:2963142-2963142	A	downstream_gene_variant	MODIFIER	LY6G6C	ENSG00000228859	Transcript	ENST00000428498.2	protein_coding	-	-	-	-	-	-	-	-	-	rs3749952	T	T/A/G	3268	-1	-	HGNC	HGNC:13936	-	-	-	1	-	-	-	-	-	-	-	-	-	-	-	-	-
rs3749952	HSCHR6_MHC_DBB_CTG1:2963142-2963142	G	downstream_gene_variant	MODIFIER	LY6G6C	ENSG00000228859	Transcript	ENST00000428498.2	protein_coding	-	-	-	-	-	-	-	-	-	rs3749952	T	T/A/G	3268	-1	-	HGNC	HGNC:13936	-	-	-	1	-	-	-	-	-	-	-	-	-	-	-	-	-
rs3749952	HSCHR6_MHC_DBB_CTG1:2963142-2963142	A	upstream_gene_variant	MODIFIER	LY6G6E	ENSG00000237482	Transcript	ENST00000453077.6	protein_coding	-	-	-	-	-	-	-	-	-	rs3749952	T	T/A/G	1568	-1	-	HGNC	HGNC:13934	-	-	-	1	-	-	-	-	-	-	-	-	-	-	-	-	-
rs3749952	HSCHR6_MHC_DBB_CTG1:2963142-2963142	G	upstream_gene_variant	MODIFIER	LY6G6E	ENSG00000237482	Transcript	ENST00000453077.6	protein_coding	-	-	-	-	-	-	-	-	-	rs3749952	T	T/A/G	1568	-1	-	HGNC	HGNC:13934	-	-	-	1	-	-	-	-	-	-	-	-	-	-	-	-	-
rs3749952	HSCHR6_MHC_DBB_CTG1:2963142-2963142	A	downstream_gene_variant	MODIFIER	LY6G6F	ENSG00000243003	Transcript	ENST00000455632.2	protein_coding	-	-	-	-	-	-	-	-	-	rs3749952	T	T/A/G	4783	1	-	HGNC	HGNC:13933	-	-	-	1	-	-	-	-	-	-	-	-	-	-	-	-	-
rs3749952	HSCHR6_MHC_DBB_CTG1:2963142-2963142	G	downstream_gene_variant	MODIFIER	LY6G6F	ENSG00000243003	Transcript	ENST00000455632.2	protein_coding	-	-	-	-	-	-	-	-	-	rs3749952	T	T/A/G	4783	1	-	HGNC	HGNC:13933	-	-	-	1	-	-	-	-	-	-	-	-	-	-	-	-	-
rs3749952	HSCHR6_MHC_DBB_CTG1:2963142-2963142	A	downstream_gene_variant	MODIFIER	LY6G6C	ENSG00000228859	Transcript	ENST00000467714.1	protein_coding	-	-	-	-	-	-	-	-	-	rs3749952	T	T/A/G	3268	-1	-	HGNC	HGNC:13936	-	-	-	1	-	-	-	-	-	-	-	-	-	-	-	-	-
rs3749952	HSCHR6_MHC_DBB_CTG1:2963142-2963142	G	downstream_gene_variant	MODIFIER	LY6G6C	ENSG00000228859	Transcript	ENST00000467714.1	protein_coding	-	-	-	-	-	-	-	-	-	rs3749952	T	T/A/G	3268	-1	-	HGNC	HGNC:13936	-	-	-	1	-	-	-	-	-	-	-	-	-	-	-	-	-
rs3749952	HSCHR6_MHC_DBB_CTG1:2963142-2963142	A	upstream_gene_variant	MODIFIER	MPIG6B	ENSG00000224393	Transcript	ENST00000473930.5	retained_intron	-	-	-	-	-	-	-	-	-	rs3749952	T	T/A/G	3214	1	-	HGNC	HGNC:13937	-	-	-	3	-	-	-	-	-	-	-	-	-	-	-	-	-
rs3749952	HSCHR6_MHC_DBB_CTG1:2963142-2963142	G	upstream_gene_variant	MODIFIER	MPIG6B	ENSG00000224393	Transcript	ENST00000473930.5	retained_intron	-	-	-	-	-	-	-	-	-	rs3749952	T	T/A/G	3214	1	-	HGNC	HGNC:13937	-	-	-	3	-	-	-	-	-	-	-	-	-	-	-	-	-
rs3749952	HSCHR6_MHC_DBB_CTG1:2963142-2963142	A	upstream_gene_variant	MODIFIER	LY6G6E	ENSG00000237482	Transcript	ENST00000481162.1	protein_coding_CDS_not_defined	-	-	-	-	-	-	-	-	-	rs3749952	T	T/A/G	1568	-1	-	HGNC	HGNC:13934	-	-	-	5	-	-	-	-	-	-	-	-	-	-	-	-	-
rs3749952	HSCHR6_MHC_DBB_CTG1:2963142-2963142	G	upstream_gene_variant	MODIFIER	LY6G6E	ENSG00000237482	Transcript	ENST00000481162.1	protein_coding_CDS_not_defined	-	-	-	-	-	-	-	-	-	rs3749952	T	T/A/G	1568	-1	-	HGNC	HGNC:13934	-	-	-	5	-	-	-	-	-	-	-	-	-	-	-	-	-
rs3749952	HSCHR6_MHC_DBB_CTG1:2963142-2963142	A	non_coding_transcript_exon_variant	MODIFIER	LY6G6D	ENSG00000234443	Transcript	ENST00000498546.1	retained_intron	2025-01-02	-	-	-	25	-	-	-	-	rs3749952	T	T/A/G	-	1	-	HGNC	HGNC:13935	-	-	-	1	-	-	-	-	-	-	-	-	-	-	-	-	-
rs3749952	HSCHR6_MHC_DBB_CTG1:2963142-2963142	G	non_coding_transcript_exon_variant	MODIFIER	LY6G6D	ENSG00000234443	Transcript	ENST00000498546.1	retained_intron	2025-01-02	-	-	-	25	-	-	-	-	rs3749952	T	T/A/G	-	1	-	HGNC	HGNC:13935	-	-	-	1	-	-	-	-	-	-	-	-	-	-	-	-	-
rs3749952	HSCHR6_MHC_DBB_CTG1:2963142-2963142	A	upstream_gene_variant	MODIFIER	LY6G6E	ENSG00000237482	Transcript	ENST00000550508.1	protein_coding	-	-	-	-	-	-	-	-	-	rs3749952	T	T/A/G	1568	-1	-	HGNC	HGNC:13934	-	-	-	1	-	-	-	-	-	-	-	-	-	-	-	-	-
rs3749952	HSCHR6_MHC_DBB_CTG1:2963142-2963142	G	upstream_gene_variant	MODIFIER	LY6G6E	ENSG00000237482	Transcript	ENST00000550508.1	protein_coding	-	-	-	-	-	-	-	-	-	rs3749952	T	T/A/G	1568	-1	-	HGNC	HGNC:13934	-	-	-	1	-	-	-	-	-	-	-	-	-	-	-	-	-
rs9461716	HSCHR6_MHC_DBB_CTG1:2964828-2964828	C	upstream_gene_variant	MODIFIER	LY6G6E	ENSG00000237482	Transcript	ENST00000419000.6	protein_coding	-	-	-	-	-	-	-	-	-	rs9461716	T	T/C	3254	-1	-	HGNC	HGNC:13934	-	-	-	1	-	-	-	-	-	-	-	-	-	-	-	-	-
rs9461716	HSCHR6_MHC_DBB_CTG1:2964828-2964828	C	intron_variant	MODIFIER	LY6G6D	ENSG00000234443	Transcript	ENST00000420378.6	protein_coding	-	2025-02-02	-	-	-	-	-	-	-	rs9461716	T	T/C	-	1	-	HGNC	HGNC:13935	-	-	-	1	-	-	-	-	-	-	-	-	-	-	-	-	-
rs9461716	HSCHR6_MHC_DBB_CTG1:2964828-2964828	C	intron_variant	MODIFIER	LY6G6D	ENSG00000234443	Transcript	ENST00000421590.1	protein_coding	-	2025-02-02	-	-	-	-	-	-	-	rs9461716	T	T/C	-	1	cds_end_NF	HGNC	HGNC:13935	-	-	-	1	-	-	-	-	-	-	-	-	-	-	-	-	-
rs9461716	HSCHR6_MHC_DBB_CTG1:2964828-2964828	C	downstream_gene_variant	MODIFIER	LY6G6C	ENSG00000228859	Transcript	ENST00000428498.2	protein_coding	-	-	-	-	-	-	-	-	-	rs9461716	T	T/C	1582	-1	-	HGNC	HGNC:13936	-	-	-	1	-	-	-	-	-	-	-	-	-	-	-	-	-
rs9461716	HSCHR6_MHC_DBB_CTG1:2964828-2964828	C	upstream_gene_variant	MODIFIER	LY6G6E	ENSG00000237482	Transcript	ENST00000453077.6	protein_coding	-	-	-	-	-	-	-	-	-	rs9461716	T	T/C	3254	-1	-	HGNC	HGNC:13934	-	-	-	1	-	-	-	-	-	-	-	-	-	-	-	-	-
rs9461716	HSCHR6_MHC_DBB_CTG1:2964828-2964828	C	downstream_gene_variant	MODIFIER	LY6G6C	ENSG00000228859	Transcript	ENST00000467714.1	protein_coding	-	-	-	-	-	-	-	-	-	rs9461716	T	T/C	1582	-1	-	HGNC	HGNC:13936	-	-	-	1	-	-	-	-	-	-	-	-	-	-	-	-	-
rs9461716	HSCHR6_MHC_DBB_CTG1:2964828-2964828	C	upstream_gene_variant	MODIFIER	MPIG6B	ENSG00000224393	Transcript	ENST00000473930.5	retained_intron	-	-	-	-	-	-	-	-	-	rs9461716	T	T/C	1528	1	-	HGNC	HGNC:13937	-	-	-	3	-	-	-	-	-	-	-	-	-	-	-	-	-
rs9461716	HSCHR6_MHC_DBB_CTG1:2964828-2964828	C	upstream_gene_variant	MODIFIER	LY6G6E	ENSG00000237482	Transcript	ENST00000481162.1	protein_coding_CDS_not_defined	-	-	-	-	-	-	-	-	-	rs9461716	T	T/C	3254	-1	-	HGNC	HGNC:13934	-	-	-	5	-	-	-	-	-	-	-	-	-	-	-	-	-
rs9461716	HSCHR6_MHC_DBB_CTG1:2964828-2964828	C	intron_variant,non_coding_transcript_variant	MODIFIER	LY6G6D	ENSG00000234443	Transcript	ENST00000498546.1	retained_intron	-	2025-01-01	-	-	-	-	-	-	-	rs9461716	T	T/C	-	1	-	HGNC	HGNC:13935	-	-	-	1	-	-	-	-	-	-	-	-	-	-	-	-	-
rs9461716	HSCHR6_MHC_DBB_CTG1:2964828-2964828	C	upstream_gene_variant	MODIFIER	LY6G6E	ENSG00000237482	Transcript	ENST00000550508.1	protein_coding	-	-	-	-	-	-	-	-	-	rs9461716	T	T/C	3254	-1	-	HGNC	HGNC:13934	-	-	-	1	-	-	-	-	-	-	-	-	-	-	-	-	-
rs9461717	HSCHR6_MHC_DBB_CTG1:2964829-2964829	A	upstream_gene_variant	MODIFIER	LY6G6E	ENSG00000237482	Transcript	ENST00000419000.6	protein_coding	-	-	-	-	-	-	-	-	-	rs9461717	G	G/A	3255	-1	-	HGNC	HGNC:13934	-	-	-	1	-	-	-	-	-	-	-	-	-	-	-	-	-
rs9461717	HSCHR6_MHC_DBB_CTG1:2964829-2964829	A	intron_variant	MODIFIER	LY6G6D	ENSG00000234443	Transcript	ENST00000420378.6	protein_coding	-	2025-02-02	-	-	-	-	-	-	-	rs9461717	G	G/A	-	1	-	HGNC	HGNC:13935	-	-	-	1	-	-	-	-	-	-	-	-	-	-	-	-	-
rs9461717	HSCHR6_MHC_DBB_CTG1:2964829-2964829	A	intron_variant	MODIFIER	LY6G6D	ENSG00000234443	Transcript	ENST00000421590.1	protein_coding	-	2025-02-02	-	-	-	-	-	-	-	rs9461717	G	G/A	-	1	cds_end_NF	HGNC	HGNC:13935	-	-	-	1	-	-	-	-	-	-	-	-	-	-	-	-	-
rs9461717	HSCHR6_MHC_DBB_CTG1:2964829-2964829	A	downstream_gene_variant	MODIFIER	LY6G6C	ENSG00000228859	Transcript	ENST00000428498.2	protein_coding	-	-	-	-	-	-	-	-	-	rs9461717	G	G/A	1581	-1	-	HGNC	HGNC:13936	-	-	-	1	-	-	-	-	-	-	-	-	-	-	-	-	-
rs9461717	HSCHR6_MHC_DBB_CTG1:2964829-2964829	A	upstream_gene_variant	MODIFIER	LY6G6E	ENSG00000237482	Transcript	ENST00000453077.6	protein_coding	-	-	-	-	-	-	-	-	-	rs9461717	G	G/A	3255	-1	-	HGNC	HGNC:13934	-	-	-	1	-	-	-	-	-	-	-	-	-	-	-	-	-
rs9461717	HSCHR6_MHC_DBB_CTG1:2964829-2964829	A	downstream_gene_variant	MODIFIER	LY6G6C	ENSG00000228859	Transcript	ENST00000467714.1	protein_coding	-	-	-	-	-	-	-	-	-	rs9461717	G	G/A	1581	-1	-	HGNC	HGNC:13936	-	-	-	1	-	-	-	-	-	-	-	-	-	-	-	-	-
rs9461717	HSCHR6_MHC_DBB_CTG1:2964829-2964829	A	upstream_gene_variant	MODIFIER	MPIG6B	ENSG00000224393	Transcript	ENST00000473930.5	retained_intron	-	-	-	-	-	-	-	-	-	rs9461717	G	G/A	1527	1	-	HGNC	HGNC:13937	-	-	-	3	-	-	-	-	-	-	-	-	-	-	-	-	-
rs9461717	HSCHR6_MHC_DBB_CTG1:2964829-2964829	A	upstream_gene_variant	MODIFIER	LY6G6E	ENSG00000237482	Transcript	ENST00000481162.1	protein_coding_CDS_not_defined	-	-	-	-	-	-	-	-	-	rs9461717	G	G/A	3255	-1	-	HGNC	HGNC:13934	-	-	-	5	-	-	-	-	-	-	-	-	-	-	-	-	-
rs9461717	HSCHR6_MHC_DBB_CTG1:2964829-2964829	A	intron_variant,non_coding_transcript_variant	MODIFIER	LY6G6D	ENSG00000234443	Transcript	ENST00000498546.1	retained_intron	-	2025-01-01	-	-	-	-	-	-	-	rs9461717	G	G/A	-	1	-	HGNC	HGNC:13935	-	-	-	1	-	-	-	-	-	-	-	-	-	-	-	-	-
rs9461717	HSCHR6_MHC_DBB_CTG1:2964829-2964829	A	upstream_gene_variant	MODIFIER	LY6G6E	ENSG00000237482	Transcript	ENST00000550508.1	protein_coding	-	-	-	-	-	-	-	-	-	rs9461717	G	G/A	3255	-1	-	HGNC	HGNC:13934	-	-	-	1	-	-	-	-	-	-	-	-	-	-	-	-	-
rs4713479	HSCHR6_MHC_DBB_CTG1:2968784-2968784	T	upstream_gene_variant	MODIFIER	MPIG6B	ENSG00000224393	Transcript	ENST00000415728.2	protein_coding	-	-	-	-	-	-	-	-	-	rs4713479	C	C/T	2362	1	-	HGNC	HGNC:13937	-	-	-	1	-	-	-	-	-	-	-	-	-	-	-	-	-
rs4713479	HSCHR6_MHC_DBB_CTG1:2968784-2968784	T	downstream_gene_variant	MODIFIER	LY6G6D	ENSG00000234443	Transcript	ENST00000420378.6	protein_coding	-	-	-	-	-	-	-	-	-	rs4713479	C	C/T	3218	1	-	HGNC	HGNC:13935	-	-	-	1	-	-	-	-	-	-	-	-	-	-	-	-	-
rs4713479	HSCHR6_MHC_DBB_CTG1:2968784-2968784	T	downstream_gene_variant	MODIFIER	LY6G6D	ENSG00000234443	Transcript	ENST00000421590.1	protein_coding	-	-	-	-	-	-	-	-	-	rs4713479	C	C/T	3218	1	cds_end_NF	HGNC	HGNC:13935	-	-	-	1	-	-	-	-	-	-	-	-	-	-	-	-	-
rs4713479	HSCHR6_MHC_DBB_CTG1:2968784-2968784	T	upstream_gene_variant	MODIFIER	MPIG6B	ENSG00000224393	Transcript	ENST00000425998.6	protein_coding	-	-	-	-	-	-	-	-	-	rs4713479	C	C/T	2362	1	-	HGNC	HGNC:13937	-	-	-	1	-	-	-	-	-	-	-	-	-	-	-	-	-
rs4713479	HSCHR6_MHC_DBB_CTG1:2968784-2968784	T	intron_variant	MODIFIER	LY6G6C	ENSG00000228859	Transcript	ENST00000428498.2	protein_coding	-	2025-01-02	-	-	-	-	-	-	-	rs4713479	C	C/T	-	-1	-	HGNC	HGNC:13936	-	-	-	1	-	-	-	-	-	-	-	-	-	-	-	-	-
rs4713479	HSCHR6_MHC_DBB_CTG1:2968784-2968784	T	upstream_gene_variant	MODIFIER	MPIG6B	ENSG00000224393	Transcript	ENST00000445381.6	protein_coding	-	-	-	-	-	-	-	-	-	rs4713479	C	C/T	2362	1	-	HGNC	HGNC:13937	-	-	-	1	-	-	-	-	-	-	-	-	-	-	-	-	-
rs4713479	HSCHR6_MHC_DBB_CTG1:2968784-2968784	T	upstream_gene_variant	MODIFIER	MPIG6B	ENSG00000224393	Transcript	ENST00000451549.6	protein_coding	-	-	-	-	-	-	-	-	-	rs4713479	C	C/T	2351	1	-	HGNC	HGNC:13937	-	-	-	1	-	-	-	-	-	-	-	-	-	-	-	-	-
rs4713479	HSCHR6_MHC_DBB_CTG1:2968784-2968784	T	upstream_gene_variant	MODIFIER	MPIG6B	ENSG00000224393	Transcript	ENST00000455185.6	protein_coding	-	-	-	-	-	-	-	-	-	rs4713479	C	C/T	2362	1	-	HGNC	HGNC:13937	-	-	-	1	-	-	-	-	-	-	-	-	-	-	-	-	-
rs4713479	HSCHR6_MHC_DBB_CTG1:2968784-2968784	T	5_prime_UTR_variant	MODIFIER	LY6G6C	ENSG00000228859	Transcript	ENST00000467714.1	protein_coding	2025-02-04	-	-	-	94	-	-	-	-	rs4713479	C	C/T	-	-1	-	HGNC	HGNC:13936	-	-	-	1	-	-	-	-	-	-	-	-	-	-	-	-	-
rs4713479	HSCHR6_MHC_DBB_CTG1:2968784-2968784	T	intron_variant,non_coding_transcript_variant	MODIFIER	MPIG6B	ENSG00000224393	Transcript	ENST00000473930.5	retained_intron	-	2025-01-06	-	-	-	-	-	-	-	rs4713479	C	C/T	-	1	-	HGNC	HGNC:13937	-	-	-	3	-	-	-	-	-	-	-	-	-	-	-	-	-
rs4713479	HSCHR6_MHC_DBB_CTG1:2968784-2968784	T	upstream_gene_variant	MODIFIER	MPIG6B	ENSG00000224393	Transcript	ENST00000474164.5	retained_intron	-	-	-	-	-	-	-	-	-	rs4713479	C	C/T	2362	1	-	HGNC	HGNC:13937	-	-	-	2	-	-	-	-	-	-	-	-	-	-	-	-	-
rs4713479	HSCHR6_MHC_DBB_CTG1:2968784-2968784	T	upstream_gene_variant	MODIFIER	MPIG6B	ENSG00000224393	Transcript	ENST00000483796.1	retained_intron	-	-	-	-	-	-	-	-	-	rs4713479	C	C/T	2362	1	-	HGNC	HGNC:13937	-	-	-	1	-	-	-	-	-	-	-	-	-	-	-	-	-
rs4713479	HSCHR6_MHC_DBB_CTG1:2968784-2968784	T	downstream_gene_variant	MODIFIER	LY6G6D	ENSG00000234443	Transcript	ENST00000498546.1	retained_intron	-	-	-	-	-	-	-	-	-	rs4713479	C	C/T	3218	1	-	HGNC	HGNC:13935	-	-	-	1	-	-	-	-	-	-	-	-	-	-	-	-	-
rs55932544	HSCHR6_MHC_DBB_CTG1:2970341-2970341	A	upstream_gene_variant	MODIFIER	MPIG6B	ENSG00000224393	Transcript	ENST00000415728.2	protein_coding	-	-	-	-	-	-	-	-	-	rs55932544	G	G/A/C	805	1	-	HGNC	HGNC:13937	-	-	-	1	-	-	-	-	-	-	-	-	-	-	-	-	-
rs55932544	HSCHR6_MHC_DBB_CTG1:2970341-2970341	C	upstream_gene_variant	MODIFIER	MPIG6B	ENSG00000224393	Transcript	ENST00000415728.2	protein_coding	-	-	-	-	-	-	-	-	-	rs55932544	G	G/A/C	805	1	-	HGNC	HGNC:13937	-	-	-	1	-	-	-	-	-	-	-	-	-	-	-	-	-
rs55932544	HSCHR6_MHC_DBB_CTG1:2970341-2970341	A	downstream_gene_variant	MODIFIER	DDAH2	ENSG00000227317	Transcript	ENST00000417916.5	protein_coding	-	-	-	-	-	-	-	-	-	rs55932544	G	G/A/C	4995	-1	cds_end_NF	HGNC	HGNC:2716	-	-	-	2	-	-	-	-	-	-	-	-	-	-	-	-	-
rs55932544	HSCHR6_MHC_DBB_CTG1:2970341-2970341	C	downstream_gene_variant	MODIFIER	DDAH2	ENSG00000227317	Transcript	ENST00000417916.5	protein_coding	-	-	-	-	-	-	-	-	-	rs55932544	G	G/A/C	4995	-1	cds_end_NF	HGNC	HGNC:2716	-	-	-	2	-	-	-	-	-	-	-	-	-	-	-	-	-
rs55932544	HSCHR6_MHC_DBB_CTG1:2970341-2970341	A	downstream_gene_variant	MODIFIER	LY6G6D	ENSG00000234443	Transcript	ENST00000420378.6	protein_coding	-	-	-	-	-	-	-	-	-	rs55932544	G	G/A/C	4775	1	-	HGNC	HGNC:13935	-	-	-	1	-	-	-	-	-	-	-	-	-	-	-	-	-
rs55932544	HSCHR6_MHC_DBB_CTG1:2970341-2970341	C	downstream_gene_variant	MODIFIER	LY6G6D	ENSG00000234443	Transcript	ENST00000420378.6	protein_coding	-	-	-	-	-	-	-	-	-	rs55932544	G	G/A/C	4775	1	-	HGNC	HGNC:13935	-	-	-	1	-	-	-	-	-	-	-	-	-	-	-	-	-
rs55932544	HSCHR6_MHC_DBB_CTG1:2970341-2970341	A	downstream_gene_variant	MODIFIER	LY6G6D	ENSG00000234443	Transcript	ENST00000421590.1	protein_coding	-	-	-	-	-	-	-	-	-	rs55932544	G	G/A/C	4775	1	cds_end_NF	HGNC	HGNC:13935	-	-	-	1	-	-	-	-	-	-	-	-	-	-	-	-	-
rs55932544	HSCHR6_MHC_DBB_CTG1:2970341-2970341	C	downstream_gene_variant	MODIFIER	LY6G6D	ENSG00000234443	Transcript	ENST00000421590.1	protein_coding	-	-	-	-	-	-	-	-	-	rs55932544	G	G/A/C	4775	1	cds_end_NF	HGNC	HGNC:13935	-	-	-	1	-	-	-	-	-	-	-	-	-	-	-	-	-
rs55932544	HSCHR6_MHC_DBB_CTG1:2970341-2970341	A	upstream_gene_variant	MODIFIER	MPIG6B	ENSG00000224393	Transcript	ENST00000425998.6	protein_coding	-	-	-	-	-	-	-	-	-	rs55932544	G	G/A/C	805	1	-	HGNC	HGNC:13937	-	-	-	1	-	-	-	-	-	-	-	-	-	-	-	-	-
rs55932544	HSCHR6_MHC_DBB_CTG1:2970341-2970341	C	upstream_gene_variant	MODIFIER	MPIG6B	ENSG00000224393	Transcript	ENST00000425998.6	protein_coding	-	-	-	-	-	-	-	-	-	rs55932544	G	G/A/C	805	1	-	HGNC	HGNC:13937	-	-	-	1	-	-	-	-	-	-	-	-	-	-	-	-	-
rs55932544	HSCHR6_MHC_DBB_CTG1:2970341-2970341	A	upstream_gene_variant	MODIFIER	LY6G6C	ENSG00000228859	Transcript	ENST00000428498.2	protein_coding	-	-	-	-	-	-	-	-	-	rs55932544	G	G/A/C	734	-1	-	HGNC	HGNC:13936	-	-	-	1	-	-	-	-	-	-	-	-	-	-	-	-	-
rs55932544	HSCHR6_MHC_DBB_CTG1:2970341-2970341	C	upstream_gene_variant	MODIFIER	LY6G6C	ENSG00000228859	Transcript	ENST00000428498.2	protein_coding	-	-	-	-	-	-	-	-	-	rs55932544	G	G/A/C	734	-1	-	HGNC	HGNC:13936	-	-	-	1	-	-	-	-	-	-	-	-	-	-	-	-	-
rs55932544	HSCHR6_MHC_DBB_CTG1:2970341-2970341	A	downstream_gene_variant	MODIFIER	DDAH2	ENSG00000227317	Transcript	ENST00000430482.5	protein_coding	-	-	-	-	-	-	-	-	-	rs55932544	G	G/A/C	4458	-1	-	HGNC	HGNC:2716	-	-	-	5	-	-	-	-	-	-	-	-	-	-	-	-	-
rs55932544	HSCHR6_MHC_DBB_CTG1:2970341-2970341	C	downstream_gene_variant	MODIFIER	DDAH2	ENSG00000227317	Transcript	ENST00000430482.5	protein_coding	-	-	-	-	-	-	-	-	-	rs55932544	G	G/A/C	4458	-1	-	HGNC	HGNC:2716	-	-	-	5	-	-	-	-	-	-	-	-	-	-	-	-	-
rs55932544	HSCHR6_MHC_DBB_CTG1:2970341-2970341	A	downstream_gene_variant	MODIFIER	DDAH2	ENSG00000227317	Transcript	ENST00000437889.6	protein_coding	-	-	-	-	-	-	-	-	-	rs55932544	G	G/A/C	4458	-1	-	HGNC	HGNC:2716	-	-	-	1	-	-	-	-	-	-	-	-	-	-	-	-	-
rs55932544	HSCHR6_MHC_DBB_CTG1:2970341-2970341	C	downstream_gene_variant	MODIFIER	DDAH2	ENSG00000227317	Transcript	ENST00000437889.6	protein_coding	-	-	-	-	-	-	-	-	-	rs55932544	G	G/A/C	4458	-1	-	HGNC	HGNC:2716	-	-	-	1	-	-	-	-	-	-	-	-	-	-	-	-	-
rs55932544	HSCHR6_MHC_DBB_CTG1:2970341-2970341	A	upstream_gene_variant	MODIFIER	MPIG6B	ENSG00000224393	Transcript	ENST00000445381.6	protein_coding	-	-	-	-	-	-	-	-	-	rs55932544	G	G/A/C	805	1	-	HGNC	HGNC:13937	-	-	-	1	-	-	-	-	-	-	-	-	-	-	-	-	-
rs55932544	HSCHR6_MHC_DBB_CTG1:2970341-2970341	C	upstream_gene_variant	MODIFIER	MPIG6B	ENSG00000224393	Transcript	ENST00000445381.6	protein_coding	-	-	-	-	-	-	-	-	-	rs55932544	G	G/A/C	805	1	-	HGNC	HGNC:13937	-	-	-	1	-	-	-	-	-	-	-	-	-	-	-	-	-
rs55932544	HSCHR6_MHC_DBB_CTG1:2970341-2970341	A	downstream_gene_variant	MODIFIER	DDAH2	ENSG00000227317	Transcript	ENST00000450563.5	protein_coding	-	-	-	-	-	-	-	-	-	rs55932544	G	G/A/C	4458	-1	cds_start_NF	HGNC	HGNC:2716	-	-	-	5	-	-	-	-	-	-	-	-	-	-	-	-	-
rs55932544	HSCHR6_MHC_DBB_CTG1:2970341-2970341	C	downstream_gene_variant	MODIFIER	DDAH2	ENSG00000227317	Transcript	ENST00000450563.5	protein_coding	-	-	-	-	-	-	-	-	-	rs55932544	G	G/A/C	4458	-1	cds_start_NF	HGNC	HGNC:2716	-	-	-	5	-	-	-	-	-	-	-	-	-	-	-	-	-
rs55932544	HSCHR6_MHC_DBB_CTG1:2970341-2970341	A	downstream_gene_variant	MODIFIER	DDAH2	ENSG00000227317	Transcript	ENST00000451411.5	protein_coding	-	-	-	-	-	-	-	-	-	rs55932544	G	G/A/C	4458	-1	-	HGNC	HGNC:2716	-	-	-	2	-	-	-	-	-	-	-	-	-	-	-	-	-
rs55932544	HSCHR6_MHC_DBB_CTG1:2970341-2970341	C	downstream_gene_variant	MODIFIER	DDAH2	ENSG00000227317	Transcript	ENST00000451411.5	protein_coding	-	-	-	-	-	-	-	-	-	rs55932544	G	G/A/C	4458	-1	-	HGNC	HGNC:2716	-	-	-	2	-	-	-	-	-	-	-	-	-	-	-	-	-
rs55932544	HSCHR6_MHC_DBB_CTG1:2970341-2970341	A	upstream_gene_variant	MODIFIER	MPIG6B	ENSG00000224393	Transcript	ENST00000451549.6	protein_coding	-	-	-	-	-	-	-	-	-	rs55932544	G	G/A/C	794	1	-	HGNC	HGNC:13937	-	-	-	1	-	-	-	-	-	-	-	-	-	-	-	-	-
rs55932544	HSCHR6_MHC_DBB_CTG1:2970341-2970341	C	upstream_gene_variant	MODIFIER	MPIG6B	ENSG00000224393	Transcript	ENST00000451549.6	protein_coding	-	-	-	-	-	-	-	-	-	rs55932544	G	G/A/C	794	1	-	HGNC	HGNC:13937	-	-	-	1	-	-	-	-	-	-	-	-	-	-	-	-	-
rs55932544	HSCHR6_MHC_DBB_CTG1:2970341-2970341	A	upstream_gene_variant	MODIFIER	MPIG6B	ENSG00000224393	Transcript	ENST00000455185.6	protein_coding	-	-	-	-	-	-	-	-	-	rs55932544	G	G/A/C	805	1	-	HGNC	HGNC:13937	-	-	-	1	-	-	-	-	-	-	-	-	-	-	-	-	-
rs55932544	HSCHR6_MHC_DBB_CTG1:2970341-2970341	C	upstream_gene_variant	MODIFIER	MPIG6B	ENSG00000224393	Transcript	ENST00000455185.6	protein_coding	-	-	-	-	-	-	-	-	-	rs55932544	G	G/A/C	805	1	-	HGNC	HGNC:13937	-	-	-	1	-	-	-	-	-	-	-	-	-	-	-	-	-
rs55932544	HSCHR6_MHC_DBB_CTG1:2970341-2970341	A	upstream_gene_variant	MODIFIER	LY6G6C	ENSG00000228859	Transcript	ENST00000467714.1	protein_coding	-	-	-	-	-	-	-	-	-	rs55932544	G	G/A/C	900	-1	-	HGNC	HGNC:13936	-	-	-	1	-	-	-	-	-	-	-	-	-	-	-	-	-
rs55932544	HSCHR6_MHC_DBB_CTG1:2970341-2970341	C	upstream_gene_variant	MODIFIER	LY6G6C	ENSG00000228859	Transcript	ENST00000467714.1	protein_coding	-	-	-	-	-	-	-	-	-	rs55932544	G	G/A/C	900	-1	-	HGNC	HGNC:13936	-	-	-	1	-	-	-	-	-	-	-	-	-	-	-	-	-
rs55932544	HSCHR6_MHC_DBB_CTG1:2970341-2970341	A	downstream_gene_variant	MODIFIER	DDAH2	ENSG00000227317	Transcript	ENST00000471096.5	retained_intron	-	-	-	-	-	-	-	-	-	rs55932544	G	G/A/C	4458	-1	-	HGNC	HGNC:2716	-	-	-	5	-	-	-	-	-	-	-	-	-	-	-	-	-
rs55932544	HSCHR6_MHC_DBB_CTG1:2970341-2970341	C	downstream_gene_variant	MODIFIER	DDAH2	ENSG00000227317	Transcript	ENST00000471096.5	retained_intron	-	-	-	-	-	-	-	-	-	rs55932544	G	G/A/C	4458	-1	-	HGNC	HGNC:2716	-	-	-	5	-	-	-	-	-	-	-	-	-	-	-	-	-
rs55932544	HSCHR6_MHC_DBB_CTG1:2970341-2970341	A	intron_variant,non_coding_transcript_variant	MODIFIER	MPIG6B	ENSG00000224393	Transcript	ENST00000473930.5	retained_intron	-	2025-01-06	-	-	-	-	-	-	-	rs55932544	G	G/A/C	-	1	-	HGNC	HGNC:13937	-	-	-	3	-	-	-	-	-	-	-	-	-	-	-	-	-
rs55932544	HSCHR6_MHC_DBB_CTG1:2970341-2970341	C	intron_variant,non_coding_transcript_variant	MODIFIER	MPIG6B	ENSG00000224393	Transcript	ENST00000473930.5	retained_intron	-	2025-01-06	-	-	-	-	-	-	-	rs55932544	G	G/A/C	-	1	-	HGNC	HGNC:13937	-	-	-	3	-	-	-	-	-	-	-	-	-	-	-	-	-
rs55932544	HSCHR6_MHC_DBB_CTG1:2970341-2970341	A	upstream_gene_variant	MODIFIER	MPIG6B	ENSG00000224393	Transcript	ENST00000474164.5	retained_intron	-	-	-	-	-	-	-	-	-	rs55932544	G	G/A/C	805	1	-	HGNC	HGNC:13937	-	-	-	2	-	-	-	-	-	-	-	-	-	-	-	-	-
rs55932544	HSCHR6_MHC_DBB_CTG1:2970341-2970341	C	upstream_gene_variant	MODIFIER	MPIG6B	ENSG00000224393	Transcript	ENST00000474164.5	retained_intron	-	-	-	-	-	-	-	-	-	rs55932544	G	G/A/C	805	1	-	HGNC	HGNC:13937	-	-	-	2	-	-	-	-	-	-	-	-	-	-	-	-	-
rs55932544	HSCHR6_MHC_DBB_CTG1:2970341-2970341	A	upstream_gene_variant	MODIFIER	MPIG6B	ENSG00000224393	Transcript	ENST00000483796.1	retained_intron	-	-	-	-	-	-	-	-	-	rs55932544	G	G/A/C	805	1	-	HGNC	HGNC:13937	-	-	-	1	-	-	-	-	-	-	-	-	-	-	-	-	-
rs55932544	HSCHR6_MHC_DBB_CTG1:2970341-2970341	C	upstream_gene_variant	MODIFIER	MPIG6B	ENSG00000224393	Transcript	ENST00000483796.1	retained_intron	-	-	-	-	-	-	-	-	-	rs55932544	G	G/A/C	805	1	-	HGNC	HGNC:13937	-	-	-	1	-	-	-	-	-	-	-	-	-	-	-	-	-
rs55932544	HSCHR6_MHC_DBB_CTG1:2970341-2970341	A	downstream_gene_variant	MODIFIER	DDAH2	ENSG00000227317	Transcript	ENST00000488668.5	protein_coding_CDS_not_defined	-	-	-	-	-	-	-	-	-	rs55932544	G	G/A/C	4458	-1	-	HGNC	HGNC:2716	-	-	-	5	-	-	-	-	-	-	-	-	-	-	-	-	-
rs55932544	HSCHR6_MHC_DBB_CTG1:2970341-2970341	C	downstream_gene_variant	MODIFIER	DDAH2	ENSG00000227317	Transcript	ENST00000488668.5	protein_coding_CDS_not_defined	-	-	-	-	-	-	-	-	-	rs55932544	G	G/A/C	4458	-1	-	HGNC	HGNC:2716	-	-	-	5	-	-	-	-	-	-	-	-	-	-	-	-	-
rs55932544	HSCHR6_MHC_DBB_CTG1:2970341-2970341	A	downstream_gene_variant	MODIFIER	DDAH2	ENSG00000227317	Transcript	ENST00000496782.1	protein_coding_CDS_not_defined	-	-	-	-	-	-	-	-	-	rs55932544	G	G/A/C	4458	-1	-	HGNC	HGNC:2716	-	-	-	5	-	-	-	-	-	-	-	-	-	-	-	-	-
rs55932544	HSCHR6_MHC_DBB_CTG1:2970341-2970341	C	downstream_gene_variant	MODIFIER	DDAH2	ENSG00000227317	Transcript	ENST00000496782.1	protein_coding_CDS_not_defined	-	-	-	-	-	-	-	-	-	rs55932544	G	G/A/C	4458	-1	-	HGNC	HGNC:2716	-	-	-	5	-	-	-	-	-	-	-	-	-	-	-	-	-
rs55932544	HSCHR6_MHC_DBB_CTG1:2970341-2970341	A	downstream_gene_variant	MODIFIER	LY6G6D	ENSG00000234443	Transcript	ENST00000498546.1	retained_intron	-	-	-	-	-	-	-	-	-	rs55932544	G	G/A/C	4775	1	-	HGNC	HGNC:13935	-	-	-	1	-	-	-	-	-	-	-	-	-	-	-	-	-
rs55932544	HSCHR6_MHC_DBB_CTG1:2970341-2970341	C	downstream_gene_variant	MODIFIER	LY6G6D	ENSG00000234443	Transcript	ENST00000498546.1	retained_intron	-	-	-	-	-	-	-	-	-	rs55932544	G	G/A/C	4775	1	-	HGNC	HGNC:13935	-	-	-	1	-	-	-	-	-	-	-	-	-	-	-	-	-
rs17201053	HSCHR6_MHC_DBB_CTG1:2979885-2979885	T	intron_variant	MODIFIER	CLIC1	ENSG00000226248	Transcript	ENST00000415179.5	protein_coding	-	2025-07-07	-	-	-	-	-	-	-	rs17201053	C	C/T	-	-1	-	HGNC	HGNC:2062	-	-	-	3	-	-	-	-	-	-	-	-	-	-	-	-	-
rs17201053	HSCHR6_MHC_DBB_CTG1:2979885-2979885	T	upstream_gene_variant	MODIFIER	DDAH2	ENSG00000227317	Transcript	ENST00000417916.5	protein_coding	-	-	-	-	-	-	-	-	-	rs17201053	C	C/T	2328	-1	cds_end_NF	HGNC	HGNC:2716	-	-	-	2	-	-	-	-	-	-	-	-	-	-	-	-	-
rs17201053	HSCHR6_MHC_DBB_CTG1:2979885-2979885	T	intron_variant	MODIFIER	CLIC1	ENSG00000226248	Transcript	ENST00000422167.6	protein_coding	-	2025-05-05	-	-	-	-	-	-	-	rs17201053	C	C/T	-	-1	-	HGNC	HGNC:2062	-	-	-	1	-	-	-	-	-	-	-	-	-	-	-	-	-
rs17201053	HSCHR6_MHC_DBB_CTG1:2979885-2979885	T	upstream_gene_variant	MODIFIER	DDAH2	ENSG00000227317	Transcript	ENST00000430482.5	protein_coding	-	-	-	-	-	-	-	-	-	rs17201053	C	C/T	1861	-1	-	HGNC	HGNC:2716	-	-	-	5	-	-	-	-	-	-	-	-	-	-	-	-	-
rs17201053	HSCHR6_MHC_DBB_CTG1:2979885-2979885	T	intron_variant	MODIFIER	CLIC1	ENSG00000226248	Transcript	ENST00000431921.5	protein_coding	-	2025-06-06	-	-	-	-	-	-	-	rs17201053	C	C/T	-	-1	-	HGNC	HGNC:2062	-	-	-	1	-	-	-	-	-	-	-	-	-	-	-	-	-
rs17201053	HSCHR6_MHC_DBB_CTG1:2979885-2979885	T	upstream_gene_variant	MODIFIER	DDAH2	ENSG00000227317	Transcript	ENST00000437358.1	protein_coding	-	-	-	-	-	-	-	-	-	rs17201053	C	C/T	2623	-1	cds_end_NF	HGNC	HGNC:2716	-	-	-	3	-	-	-	-	-	-	-	-	-	-	-	-	-
rs17201053	HSCHR6_MHC_DBB_CTG1:2979885-2979885	T	upstream_gene_variant	MODIFIER	DDAH2	ENSG00000227317	Transcript	ENST00000437889.6	protein_coding	-	-	-	-	-	-	-	-	-	rs17201053	C	C/T	1507	-1	-	HGNC	HGNC:2716	-	-	-	1	-	-	-	-	-	-	-	-	-	-	-	-	-
rs17201053	HSCHR6_MHC_DBB_CTG1:2979885-2979885	T	intron_variant	MODIFIER	CLIC1	ENSG00000226248	Transcript	ENST00000438708.5	protein_coding	-	2025-06-06	-	-	-	-	-	-	-	rs17201053	C	C/T	-	-1	-	HGNC	HGNC:2062	-	-	-	5	-	-	-	-	-	-	-	-	-	-	-	-	-
rs17201053	HSCHR6_MHC_DBB_CTG1:2979885-2979885	T	upstream_gene_variant	MODIFIER	DDAH2	ENSG00000227317	Transcript	ENST00000450563.5	protein_coding	-	-	-	-	-	-	-	-	-	rs17201053	C	C/T	3247	-1	cds_start_NF	HGNC	HGNC:2716	-	-	-	5	-	-	-	-	-	-	-	-	-	-	-	-	-
rs17201053	HSCHR6_MHC_DBB_CTG1:2979885-2979885	T	upstream_gene_variant	MODIFIER	DDAH2	ENSG00000227317	Transcript	ENST00000451411.5	protein_coding	-	-	-	-	-	-	-	-	-	rs17201053	C	C/T	2332	-1	-	HGNC	HGNC:2716	-	-	-	2	-	-	-	-	-	-	-	-	-	-	-	-	-
rs17201053	HSCHR6_MHC_DBB_CTG1:2979885-2979885	T	upstream_gene_variant	MODIFIER	DDAH2	ENSG00000227317	Transcript	ENST00000471096.5	retained_intron	-	-	-	-	-	-	-	-	-	rs17201053	C	C/T	2617	-1	-	HGNC	HGNC:2716	-	-	-	5	-	-	-	-	-	-	-	-	-	-	-	-	-
rs17201053	HSCHR6_MHC_DBB_CTG1:2979885-2979885	T	upstream_gene_variant	MODIFIER	DDAH2	ENSG00000227317	Transcript	ENST00000472819.1	retained_intron	-	-	-	-	-	-	-	-	-	rs17201053	C	C/T	1879	-1	-	HGNC	HGNC:2716	-	-	-	2	-	-	-	-	-	-	-	-	-	-	-	-	-
rs17201053	HSCHR6_MHC_DBB_CTG1:2979885-2979885	T	upstream_gene_variant	MODIFIER	DDAH2	ENSG00000227317	Transcript	ENST00000488668.5	protein_coding_CDS_not_defined	-	-	-	-	-	-	-	-	-	rs17201053	C	C/T	1897	-1	-	HGNC	HGNC:2716	-	-	-	5	-	-	-	-	-	-	-	-	-	-	-	-	-
rs17201053	HSCHR6_MHC_DBB_CTG1:2979885-2979885	T	upstream_gene_variant	MODIFIER	DDAH2	ENSG00000227317	Transcript	ENST00000496782.1	protein_coding_CDS_not_defined	-	-	-	-	-	-	-	-	-	rs17201053	C	C/T	1862	-1	-	HGNC	HGNC:2716	-	-	-	5	-	-	-	-	-	-	-	-	-	-	-	-	-
rs17201053	HSCHR6_MHC_DBB_CTG1:2979885-2979885	T	intron_variant	MODIFIER	CLIC1	ENSG00000226248	Transcript	ENST00000621055.1	protein_coding	-	2025-06-06	-	-	-	-	-	-	-	rs17201053	C	C/T	-	-1	-	HGNC	HGNC:2062	-	-	-	2	-	-	-	-	-	-	-	-	-	-	-	-	-
rs1144709	HSCHR6_MHC_DBB_CTG1:2989342-2989342	G	upstream_gene_variant	MODIFIER	CLIC1	ENSG00000226248	Transcript	ENST00000415179.5	protein_coding	-	-	-	-	-	-	-	-	-	rs1144709	C	C/G/T	1813	-1	-	HGNC	HGNC:2062	-	-	-	3	-	-	-	-	-	-	1	3.39416e+31	-	-	-	-	-
rs1144709	HSCHR6_MHC_DBB_CTG1:2989342-2989342	T	upstream_gene_variant	MODIFIER	CLIC1	ENSG00000226248	Transcript	ENST00000415179.5	protein_coding	-	-	-	-	-	-	-	-	-	rs1144709	C	C/G/T	1813	-1	-	HGNC	HGNC:2062	-	-	-	3	-	-	-	-	-	-	1	3.39416e+31	-	-	-	-	-
rs1144709	HSCHR6_MHC_DBB_CTG1:2989342-2989342	G	intron_variant	MODIFIER	MSH5	ENSG00000230293	Transcript	ENST00000427735.5	protein_coding	-	2025-03-24	-	-	-	-	-	-	-	rs1144709	C	C/G/T	-	1	-	HGNC	HGNC:7328	-	-	-	1	-	-	-	-	-	-	1	3.39416e+31	-	-	-	-	-
rs1144709	HSCHR6_MHC_DBB_CTG1:2989342-2989342	T	intron_variant	MODIFIER	MSH5	ENSG00000230293	Transcript	ENST00000427735.5	protein_coding	-	2025-03-24	-	-	-	-	-	-	-	rs1144709	C	C/G/T	-	1	-	HGNC	HGNC:7328	-	-	-	1	-	-	-	-	-	-	1	3.39416e+31	-	-	-	-	-
rs1144709	HSCHR6_MHC_DBB_CTG1:2989342-2989342	G	intron_variant	MODIFIER	MSH5	ENSG00000230293	Transcript	ENST00000430217.5	protein_coding	-	2025-04-07	-	-	-	-	-	-	-	rs1144709	C	C/G/T	-	1	cds_end_NF	HGNC	HGNC:7328	-	-	-	5	-	-	-	-	-	-	1	3.39416e+31	-	-	-	-	-
rs1144709	HSCHR6_MHC_DBB_CTG1:2989342-2989342	T	intron_variant	MODIFIER	MSH5	ENSG00000230293	Transcript	ENST00000430217.5	protein_coding	-	2025-04-07	-	-	-	-	-	-	-	rs1144709	C	C/G/T	-	1	cds_end_NF	HGNC	HGNC:7328	-	-	-	5	-	-	-	-	-	-	1	3.39416e+31	-	-	-	-	-
rs1144709	HSCHR6_MHC_DBB_CTG1:2989342-2989342	G	upstream_gene_variant	MODIFIER	CLIC1	ENSG00000226248	Transcript	ENST00000431921.5	protein_coding	-	-	-	-	-	-	-	-	-	rs1144709	C	C/G/T	4261	-1	-	HGNC	HGNC:2062	-	-	-	1	-	-	-	-	-	-	1	3.39416e+31	-	-	-	-	-
rs1144709	HSCHR6_MHC_DBB_CTG1:2989342-2989342	T	upstream_gene_variant	MODIFIER	CLIC1	ENSG00000226248	Transcript	ENST00000431921.5	protein_coding	-	-	-	-	-	-	-	-	-	rs1144709	C	C/G/T	4261	-1	-	HGNC	HGNC:2062	-	-	-	1	-	-	-	-	-	-	1	3.39416e+31	-	-	-	-	-
rs1144709	HSCHR6_MHC_DBB_CTG1:2989342-2989342	G	intron_variant	MODIFIER	MSH5	ENSG00000230293	Transcript	ENST00000435700.5	protein_coding	-	2025-03-24	-	-	-	-	-	-	-	rs1144709	C	C/G/T	-	1	-	HGNC	HGNC:7328	-	-	-	1	-	-	-	-	-	-	1	3.39416e+31	-	-	-	-	-
rs1144709	HSCHR6_MHC_DBB_CTG1:2989342-2989342	T	intron_variant	MODIFIER	MSH5	ENSG00000230293	Transcript	ENST00000435700.5	protein_coding	-	2025-03-24	-	-	-	-	-	-	-	rs1144709	C	C/G/T	-	1	-	HGNC	HGNC:7328	-	-	-	1	-	-	-	-	-	-	1	3.39416e+31	-	-	-	-	-
rs1144709	HSCHR6_MHC_DBB_CTG1:2989342-2989342	G	upstream_gene_variant	MODIFIER	MSH5	ENSG00000230293	Transcript	ENST00000435942.5	protein_coding	-	-	-	-	-	-	-	-	-	rs1144709	C	C/G/T	2406	1	cds_start_NF,cds_end_NF	HGNC	HGNC:7328	-	-	-	5	-	-	-	-	-	-	1	3.39416e+31	-	-	-	-	-
rs1144709	HSCHR6_MHC_DBB_CTG1:2989342-2989342	T	upstream_gene_variant	MODIFIER	MSH5	ENSG00000230293	Transcript	ENST00000435942.5	protein_coding	-	-	-	-	-	-	-	-	-	rs1144709	C	C/G/T	2406	1	cds_start_NF,cds_end_NF	HGNC	HGNC:7328	-	-	-	5	-	-	-	-	-	-	1	3.39416e+31	-	-	-	-	-
rs1144709	HSCHR6_MHC_DBB_CTG1:2989342-2989342	G	intron_variant	MODIFIER	MSH5	ENSG00000230293	Transcript	ENST00000436559.5	protein_coding	-	2025-03-24	-	-	-	-	-	-	-	rs1144709	C	C/G/T	-	1	-	HGNC	HGNC:7328	-	-	-	5	-	-	-	-	-	-	1	3.39416e+31	-	-	-	-	-
rs1144709	HSCHR6_MHC_DBB_CTG1:2989342-2989342	T	intron_variant	MODIFIER	MSH5	ENSG00000230293	Transcript	ENST00000436559.5	protein_coding	-	2025-03-24	-	-	-	-	-	-	-	rs1144709	C	C/G/T	-	1	-	HGNC	HGNC:7328	-	-	-	5	-	-	-	-	-	-	1	3.39416e+31	-	-	-	-	-
rs1144709	HSCHR6_MHC_DBB_CTG1:2989342-2989342	G	intron_variant	MODIFIER	MSH5	ENSG00000230293	Transcript	ENST00000457742.6	protein_coding	-	2025-03-24	-	-	-	-	-	-	-	rs1144709	C	C/G/T	-	1	-	HGNC	HGNC:7328	-	-	-	1	-	-	-	-	-	-	1	3.39416e+31	-	-	-	-	-
rs1144709	HSCHR6_MHC_DBB_CTG1:2989342-2989342	T	intron_variant	MODIFIER	MSH5	ENSG00000230293	Transcript	ENST00000457742.6	protein_coding	-	2025-03-24	-	-	-	-	-	-	-	rs1144709	C	C/G/T	-	1	-	HGNC	HGNC:7328	-	-	-	1	-	-	-	-	-	-	1	3.39416e+31	-	-	-	-	-
rs1144709	HSCHR6_MHC_DBB_CTG1:2989342-2989342	G	intron_variant,non_coding_transcript_variant	MODIFIER	MSH5	ENSG00000230293	Transcript	ENST00000460275.5	protein_coding_CDS_not_defined	-	2025-03-12	-	-	-	-	-	-	-	rs1144709	C	C/G/T	-	1	-	HGNC	HGNC:7328	-	-	-	5	-	-	-	-	-	-	1	3.39416e+31	-	-	-	-	-
rs1144709	HSCHR6_MHC_DBB_CTG1:2989342-2989342	T	intron_variant,non_coding_transcript_variant	MODIFIER	MSH5	ENSG00000230293	Transcript	ENST00000460275.5	protein_coding_CDS_not_defined	-	2025-03-12	-	-	-	-	-	-	-	rs1144709	C	C/G/T	-	1	-	HGNC	HGNC:7328	-	-	-	5	-	-	-	-	-	-	1	3.39416e+31	-	-	-	-	-
rs1144709	HSCHR6_MHC_DBB_CTG1:2989342-2989342	G	intron_variant,non_coding_transcript_variant	MODIFIER	MSH5	ENSG00000230293	Transcript	ENST00000468394.5	retained_intron	-	2025-03-04	-	-	-	-	-	-	-	rs1144709	C	C/G/T	-	1	-	HGNC	HGNC:7328	-	-	-	2	-	-	-	-	-	-	1	3.39416e+31	-	-	-	-	-
rs1144709	HSCHR6_MHC_DBB_CTG1:2989342-2989342	T	intron_variant,non_coding_transcript_variant	MODIFIER	MSH5	ENSG00000230293	Transcript	ENST00000468394.5	retained_intron	-	2025-03-04	-	-	-	-	-	-	-	rs1144709	C	C/G/T	-	1	-	HGNC	HGNC:7328	-	-	-	2	-	-	-	-	-	-	1	3.39416e+31	-	-	-	-	-
rs1144709	HSCHR6_MHC_DBB_CTG1:2989342-2989342	G	intron_variant,non_coding_transcript_variant	MODIFIER	MSH5	ENSG00000230293	Transcript	ENST00000470446.5	retained_intron	-	2025-01-08	-	-	-	-	-	-	-	rs1144709	C	C/G/T	-	1	-	HGNC	HGNC:7328	-	-	-	5	-	-	-	-	-	-	1	3.39416e+31	-	-	-	-	-
rs1144709	HSCHR6_MHC_DBB_CTG1:2989342-2989342	T	intron_variant,non_coding_transcript_variant	MODIFIER	MSH5	ENSG00000230293	Transcript	ENST00000470446.5	retained_intron	-	2025-01-08	-	-	-	-	-	-	-	rs1144709	C	C/G/T	-	1	-	HGNC	HGNC:7328	-	-	-	5	-	-	-	-	-	-	1	3.39416e+31	-	-	-	-	-
rs28381350	HSCHR6_MHC_DBB_CTG1:2990097-2990097	A	upstream_gene_variant	MODIFIER	CLIC1	ENSG00000226248	Transcript	ENST00000415179.5	protein_coding	-	-	-	-	-	-	-	-	-	rs28381350	G	G/A	2568	-1	-	HGNC	HGNC:2062	-	-	-	3	-	-	-	-	-	-	1	31628463	-	-	-	-	-
rs28381350	HSCHR6_MHC_DBB_CTG1:2990097-2990097	A	intron_variant	MODIFIER	MSH5	ENSG00000230293	Transcript	ENST00000427735.5	protein_coding	-	2025-03-24	-	-	-	-	-	-	-	rs28381350	G	G/A	-	1	-	HGNC	HGNC:7328	-	-	-	1	-	-	-	-	-	-	1	31628463	-	-	-	-	-
rs28381350	HSCHR6_MHC_DBB_CTG1:2990097-2990097	A	intron_variant	MODIFIER	MSH5	ENSG00000230293	Transcript	ENST00000430217.5	protein_coding	-	2025-04-07	-	-	-	-	-	-	-	rs28381350	G	G/A	-	1	cds_end_NF	HGNC	HGNC:7328	-	-	-	5	-	-	-	-	-	-	1	31628463	-	-	-	-	-
rs28381350	HSCHR6_MHC_DBB_CTG1:2990097-2990097	A	intron_variant	MODIFIER	MSH5	ENSG00000230293	Transcript	ENST00000435700.5	protein_coding	-	2025-03-24	-	-	-	-	-	-	-	rs28381350	G	G/A	-	1	-	HGNC	HGNC:7328	-	-	-	1	-	-	-	-	-	-	1	31628463	-	-	-	-	-
rs28381350	HSCHR6_MHC_DBB_CTG1:2990097-2990097	A	upstream_gene_variant	MODIFIER	MSH5	ENSG00000230293	Transcript	ENST00000435942.5	protein_coding	-	-	-	-	-	-	-	-	-	rs28381350	G	G/A	1651	1	cds_start_NF,cds_end_NF	HGNC	HGNC:7328	-	-	-	5	-	-	-	-	-	-	1	31628463	-	-	-	-	-
rs28381350	HSCHR6_MHC_DBB_CTG1:2990097-2990097	A	intron_variant	MODIFIER	MSH5	ENSG00000230293	Transcript	ENST00000436559.5	protein_coding	-	2025-03-24	-	-	-	-	-	-	-	rs28381350	G	G/A	-	1	-	HGNC	HGNC:7328	-	-	-	5	-	-	-	-	-	-	1	31628463	-	-	-	-	-
rs28381350	HSCHR6_MHC_DBB_CTG1:2990097-2990097	A	intron_variant	MODIFIER	MSH5	ENSG00000230293	Transcript	ENST00000457742.6	protein_coding	-	2025-03-24	-	-	-	-	-	-	-	rs28381350	G	G/A	-	1	-	HGNC	HGNC:7328	-	-	-	1	-	-	-	-	-	-	1	31628463	-	-	-	-	-
rs28381350	HSCHR6_MHC_DBB_CTG1:2990097-2990097	A	intron_variant,non_coding_transcript_variant	MODIFIER	MSH5	ENSG00000230293	Transcript	ENST00000460275.5	protein_coding_CDS_not_defined	-	2025-03-12	-	-	-	-	-	-	-	rs28381350	G	G/A	-	1	-	HGNC	HGNC:7328	-	-	-	5	-	-	-	-	-	-	1	31628463	-	-	-	-	-
rs28381350	HSCHR6_MHC_DBB_CTG1:2990097-2990097	A	intron_variant,non_coding_transcript_variant	MODIFIER	MSH5	ENSG00000230293	Transcript	ENST00000468394.5	retained_intron	-	2025-03-04	-	-	-	-	-	-	-	rs28381350	G	G/A	-	1	-	HGNC	HGNC:7328	-	-	-	2	-	-	-	-	-	-	1	31628463	-	-	-	-	-
rs28381350	HSCHR6_MHC_DBB_CTG1:2990097-2990097	A	intron_variant,non_coding_transcript_variant	MODIFIER	MSH5	ENSG00000230293	Transcript	ENST00000470446.5	retained_intron	-	2025-01-08	-	-	-	-	-	-	-	rs28381350	G	G/A	-	1	-	HGNC	HGNC:7328	-	-	-	5	-	-	-	-	-	-	1	31628463	-	-	-	-	-
rs2075787	HSCHR6_MHC_DBB_CTG1:2992810-2992810	C	intron_variant	MODIFIER	MSH5	ENSG00000230293	Transcript	ENST00000427735.5	protein_coding	-	2025-08-24	-	-	-	-	-	-	-	rs2075787	G	G/C/T	-	1	-	HGNC	HGNC:7328	-	-	-	1	-	-	-	-	-	-	-	-	-	-	-	-	-
rs2075787	HSCHR6_MHC_DBB_CTG1:2992810-2992810	T	intron_variant	MODIFIER	MSH5	ENSG00000230293	Transcript	ENST00000427735.5	protein_coding	-	2025-08-24	-	-	-	-	-	-	-	rs2075787	G	G/C/T	-	1	-	HGNC	HGNC:7328	-	-	-	1	-	-	-	-	-	-	-	-	-	-	-	-	-
rs2075787	HSCHR6_MHC_DBB_CTG1:2992810-2992810	C	downstream_gene_variant	MODIFIER	MSH5	ENSG00000230293	Transcript	ENST00000430217.5	protein_coding	-	-	-	-	-	-	-	-	-	rs2075787	G	G/C/T	806	1	cds_end_NF	HGNC	HGNC:7328	-	-	-	5	-	-	-	-	-	-	-	-	-	-	-	-	-
rs2075787	HSCHR6_MHC_DBB_CTG1:2992810-2992810	T	downstream_gene_variant	MODIFIER	MSH5	ENSG00000230293	Transcript	ENST00000430217.5	protein_coding	-	-	-	-	-	-	-	-	-	rs2075787	G	G/C/T	806	1	cds_end_NF	HGNC	HGNC:7328	-	-	-	5	-	-	-	-	-	-	-	-	-	-	-	-	-
rs2075787	HSCHR6_MHC_DBB_CTG1:2992810-2992810	C	intron_variant	MODIFIER	MSH5	ENSG00000230293	Transcript	ENST00000435700.5	protein_coding	-	2025-08-24	-	-	-	-	-	-	-	rs2075787	G	G/C/T	-	1	-	HGNC	HGNC:7328	-	-	-	1	-	-	-	-	-	-	-	-	-	-	-	-	-
rs2075787	HSCHR6_MHC_DBB_CTG1:2992810-2992810	T	intron_variant	MODIFIER	MSH5	ENSG00000230293	Transcript	ENST00000435700.5	protein_coding	-	2025-08-24	-	-	-	-	-	-	-	rs2075787	G	G/C/T	-	1	-	HGNC	HGNC:7328	-	-	-	1	-	-	-	-	-	-	-	-	-	-	-	-	-
rs2075787	HSCHR6_MHC_DBB_CTG1:2992810-2992810	C	intron_variant	MODIFIER	MSH5	ENSG00000230293	Transcript	ENST00000435942.5	protein_coding	-	2025-03-11	-	-	-	-	-	-	-	rs2075787	G	G/C/T	-	1	cds_start_NF,cds_end_NF	HGNC	HGNC:7328	-	-	-	5	-	-	-	-	-	-	-	-	-	-	-	-	-
rs2075787	HSCHR6_MHC_DBB_CTG1:2992810-2992810	T	intron_variant	MODIFIER	MSH5	ENSG00000230293	Transcript	ENST00000435942.5	protein_coding	-	2025-03-11	-	-	-	-	-	-	-	rs2075787	G	G/C/T	-	1	cds_start_NF,cds_end_NF	HGNC	HGNC:7328	-	-	-	5	-	-	-	-	-	-	-	-	-	-	-	-	-
rs2075787	HSCHR6_MHC_DBB_CTG1:2992810-2992810	C	intron_variant	MODIFIER	MSH5	ENSG00000230293	Transcript	ENST00000436559.5	protein_coding	-	2025-08-24	-	-	-	-	-	-	-	rs2075787	G	G/C/T	-	1	-	HGNC	HGNC:7328	-	-	-	5	-	-	-	-	-	-	-	-	-	-	-	-	-
rs2075787	HSCHR6_MHC_DBB_CTG1:2992810-2992810	T	intron_variant	MODIFIER	MSH5	ENSG00000230293	Transcript	ENST00000436559.5	protein_coding	-	2025-08-24	-	-	-	-	-	-	-	rs2075787	G	G/C/T	-	1	-	HGNC	HGNC:7328	-	-	-	5	-	-	-	-	-	-	-	-	-	-	-	-	-
rs2075787	HSCHR6_MHC_DBB_CTG1:2992810-2992810	C	intron_variant	MODIFIER	MSH5	ENSG00000230293	Transcript	ENST00000457742.6	protein_coding	-	2025-08-24	-	-	-	-	-	-	-	rs2075787	G	G/C/T	-	1	-	HGNC	HGNC:7328	-	-	-	1	-	-	-	-	-	-	-	-	-	-	-	-	-
rs2075787	HSCHR6_MHC_DBB_CTG1:2992810-2992810	T	intron_variant	MODIFIER	MSH5	ENSG00000230293	Transcript	ENST00000457742.6	protein_coding	-	2025-08-24	-	-	-	-	-	-	-	rs2075787	G	G/C/T	-	1	-	HGNC	HGNC:7328	-	-	-	1	-	-	-	-	-	-	-	-	-	-	-	-	-
rs2075787	HSCHR6_MHC_DBB_CTG1:2992810-2992810	C	intron_variant,non_coding_transcript_variant	MODIFIER	MSH5	ENSG00000230293	Transcript	ENST00000460275.5	protein_coding_CDS_not_defined	-	2025-08-12	-	-	-	-	-	-	-	rs2075787	G	G/C/T	-	1	-	HGNC	HGNC:7328	-	-	-	5	-	-	-	-	-	-	-	-	-	-	-	-	-
rs2075787	HSCHR6_MHC_DBB_CTG1:2992810-2992810	T	intron_variant,non_coding_transcript_variant	MODIFIER	MSH5	ENSG00000230293	Transcript	ENST00000460275.5	protein_coding_CDS_not_defined	-	2025-08-12	-	-	-	-	-	-	-	rs2075787	G	G/C/T	-	1	-	HGNC	HGNC:7328	-	-	-	5	-	-	-	-	-	-	-	-	-	-	-	-	-
rs2075787	HSCHR6_MHC_DBB_CTG1:2992810-2992810	C	downstream_gene_variant	MODIFIER	MSH5	ENSG00000230293	Transcript	ENST00000468394.5	retained_intron	-	-	-	-	-	-	-	-	-	rs2075787	G	G/C/T	1560	1	-	HGNC	HGNC:7328	-	-	-	2	-	-	-	-	-	-	-	-	-	-	-	-	-
rs2075787	HSCHR6_MHC_DBB_CTG1:2992810-2992810	T	downstream_gene_variant	MODIFIER	MSH5	ENSG00000230293	Transcript	ENST00000468394.5	retained_intron	-	-	-	-	-	-	-	-	-	rs2075787	G	G/C/T	1560	1	-	HGNC	HGNC:7328	-	-	-	2	-	-	-	-	-	-	-	-	-	-	-	-	-
rs2075787	HSCHR6_MHC_DBB_CTG1:2992810-2992810	C	intron_variant,non_coding_transcript_variant	MODIFIER	MSH5	ENSG00000230293	Transcript	ENST00000470446.5	retained_intron	-	2025-06-08	-	-	-	-	-	-	-	rs2075787	G	G/C/T	-	1	-	HGNC	HGNC:7328	-	-	-	5	-	-	-	-	-	-	-	-	-	-	-	-	-
rs2075787	HSCHR6_MHC_DBB_CTG1:2992810-2992810	T	intron_variant,non_coding_transcript_variant	MODIFIER	MSH5	ENSG00000230293	Transcript	ENST00000470446.5	retained_intron	-	2025-06-08	-	-	-	-	-	-	-	rs2075787	G	G/C/T	-	1	-	HGNC	HGNC:7328	-	-	-	5	-	-	-	-	-	-	-	-	-	-	-	-	-
rs186828768	HSCHR6_MHC_DBB_CTG1:2993741-2993741	G	intron_variant	MODIFIER	MSH5	ENSG00000230293	Transcript	ENST00000427735.5	protein_coding	-	2025-09-24	-	-	-	-	-	-	-	rs186828768	T	T/G	-	1	-	HGNC	HGNC:7328	-	-	-	1	-	-	-	-	-	-	-	-	-	-	-	-	-
rs186828768	HSCHR6_MHC_DBB_CTG1:2993741-2993741	G	downstream_gene_variant	MODIFIER	MSH5	ENSG00000230293	Transcript	ENST00000430217.5	protein_coding	-	-	-	-	-	-	-	-	-	rs186828768	T	T/G	1737	1	cds_end_NF	HGNC	HGNC:7328	-	-	-	5	-	-	-	-	-	-	-	-	-	-	-	-	-
rs186828768	HSCHR6_MHC_DBB_CTG1:2993741-2993741	G	intron_variant	MODIFIER	MSH5	ENSG00000230293	Transcript	ENST00000435700.5	protein_coding	-	2025-09-24	-	-	-	-	-	-	-	rs186828768	T	T/G	-	1	-	HGNC	HGNC:7328	-	-	-	1	-	-	-	-	-	-	-	-	-	-	-	-	-
rs186828768	HSCHR6_MHC_DBB_CTG1:2993741-2993741	G	intron_variant	MODIFIER	MSH5	ENSG00000230293	Transcript	ENST00000435942.5	protein_coding	-	2025-04-11	-	-	-	-	-	-	-	rs186828768	T	T/G	-	1	cds_start_NF,cds_end_NF	HGNC	HGNC:7328	-	-	-	5	-	-	-	-	-	-	-	-	-	-	-	-	-
rs186828768	HSCHR6_MHC_DBB_CTG1:2993741-2993741	G	intron_variant	MODIFIER	MSH5	ENSG00000230293	Transcript	ENST00000436559.5	protein_coding	-	2025-09-24	-	-	-	-	-	-	-	rs186828768	T	T/G	-	1	-	HGNC	HGNC:7328	-	-	-	5	-	-	-	-	-	-	-	-	-	-	-	-	-
rs186828768	HSCHR6_MHC_DBB_CTG1:2993741-2993741	G	intron_variant	MODIFIER	MSH5	ENSG00000230293	Transcript	ENST00000457742.6	protein_coding	-	2025-09-24	-	-	-	-	-	-	-	rs186828768	T	T/G	-	1	-	HGNC	HGNC:7328	-	-	-	1	-	-	-	-	-	-	-	-	-	-	-	-	-
rs186828768	HSCHR6_MHC_DBB_CTG1:2993741-2993741	G	intron_variant,non_coding_transcript_variant	MODIFIER	MSH5	ENSG00000230293	Transcript	ENST00000460275.5	protein_coding_CDS_not_defined	-	2025-08-12	-	-	-	-	-	-	-	rs186828768	T	T/G	-	1	-	HGNC	HGNC:7328	-	-	-	5	-	-	-	-	-	-	-	-	-	-	-	-	-
rs186828768	HSCHR6_MHC_DBB_CTG1:2993741-2993741	G	downstream_gene_variant	MODIFIER	MSH5	ENSG00000230293	Transcript	ENST00000468394.5	retained_intron	-	-	-	-	-	-	-	-	-	rs186828768	T	T/G	2491	1	-	HGNC	HGNC:7328	-	-	-	2	-	-	-	-	-	-	-	-	-	-	-	-	-
rs186828768	HSCHR6_MHC_DBB_CTG1:2993741-2993741	G	intron_variant,non_coding_transcript_variant	MODIFIER	MSH5	ENSG00000230293	Transcript	ENST00000470446.5	retained_intron	-	2025-06-08	-	-	-	-	-	-	-	rs186828768	T	T/G	-	1	-	HGNC	HGNC:7328	-	-	-	5	-	-	-	-	-	-	-	-	-	-	-	-	-
rs12177823	HSCHR6_MHC_DBB_CTG1:2993816-2993816	A	intron_variant	MODIFIER	MSH5	ENSG00000230293	Transcript	ENST00000427735.5	protein_coding	-	2025-09-24	-	-	-	-	-	-	-	rs12177823	G	G/A/T	-	1	-	HGNC	HGNC:7328	-	-	-	1	-	-	-	-	-	-	1	36168886	-	-	-	-	-
rs12177823	HSCHR6_MHC_DBB_CTG1:2993816-2993816	T	intron_variant	MODIFIER	MSH5	ENSG00000230293	Transcript	ENST00000427735.5	protein_coding	-	2025-09-24	-	-	-	-	-	-	-	rs12177823	G	G/A/T	-	1	-	HGNC	HGNC:7328	-	-	-	1	-	-	-	-	-	-	1	36168886	-	-	-	-	-
rs12177823	HSCHR6_MHC_DBB_CTG1:2993816-2993816	A	downstream_gene_variant	MODIFIER	MSH5	ENSG00000230293	Transcript	ENST00000430217.5	protein_coding	-	-	-	-	-	-	-	-	-	rs12177823	G	G/A/T	1812	1	cds_end_NF	HGNC	HGNC:7328	-	-	-	5	-	-	-	-	-	-	1	36168886	-	-	-	-	-
rs12177823	HSCHR6_MHC_DBB_CTG1:2993816-2993816	T	downstream_gene_variant	MODIFIER	MSH5	ENSG00000230293	Transcript	ENST00000430217.5	protein_coding	-	-	-	-	-	-	-	-	-	rs12177823	G	G/A/T	1812	1	cds_end_NF	HGNC	HGNC:7328	-	-	-	5	-	-	-	-	-	-	1	36168886	-	-	-	-	-
rs12177823	HSCHR6_MHC_DBB_CTG1:2993816-2993816	A	intron_variant	MODIFIER	MSH5	ENSG00000230293	Transcript	ENST00000435700.5	protein_coding	-	2025-09-24	-	-	-	-	-	-	-	rs12177823	G	G/A/T	-	1	-	HGNC	HGNC:7328	-	-	-	1	-	-	-	-	-	-	1	36168886	-	-	-	-	-
rs12177823	HSCHR6_MHC_DBB_CTG1:2993816-2993816	T	intron_variant	MODIFIER	MSH5	ENSG00000230293	Transcript	ENST00000435700.5	protein_coding	-	2025-09-24	-	-	-	-	-	-	-	rs12177823	G	G/A/T	-	1	-	HGNC	HGNC:7328	-	-	-	1	-	-	-	-	-	-	1	36168886	-	-	-	-	-
rs12177823	HSCHR6_MHC_DBB_CTG1:2993816-2993816	A	intron_variant	MODIFIER	MSH5	ENSG00000230293	Transcript	ENST00000435942.5	protein_coding	-	2025-04-11	-	-	-	-	-	-	-	rs12177823	G	G/A/T	-	1	cds_start_NF,cds_end_NF	HGNC	HGNC:7328	-	-	-	5	-	-	-	-	-	-	1	36168886	-	-	-	-	-
rs12177823	HSCHR6_MHC_DBB_CTG1:2993816-2993816	T	intron_variant	MODIFIER	MSH5	ENSG00000230293	Transcript	ENST00000435942.5	protein_coding	-	2025-04-11	-	-	-	-	-	-	-	rs12177823	G	G/A/T	-	1	cds_start_NF,cds_end_NF	HGNC	HGNC:7328	-	-	-	5	-	-	-	-	-	-	1	36168886	-	-	-	-	-
rs12177823	HSCHR6_MHC_DBB_CTG1:2993816-2993816	A	intron_variant	MODIFIER	MSH5	ENSG00000230293	Transcript	ENST00000436559.5	protein_coding	-	2025-09-24	-	-	-	-	-	-	-	rs12177823	G	G/A/T	-	1	-	HGNC	HGNC:7328	-	-	-	5	-	-	-	-	-	-	1	36168886	-	-	-	-	-
rs12177823	HSCHR6_MHC_DBB_CTG1:2993816-2993816	T	intron_variant	MODIFIER	MSH5	ENSG00000230293	Transcript	ENST00000436559.5	protein_coding	-	2025-09-24	-	-	-	-	-	-	-	rs12177823	G	G/A/T	-	1	-	HGNC	HGNC:7328	-	-	-	5	-	-	-	-	-	-	1	36168886	-	-	-	-	-
rs12177823	HSCHR6_MHC_DBB_CTG1:2993816-2993816	A	intron_variant	MODIFIER	MSH5	ENSG00000230293	Transcript	ENST00000457742.6	protein_coding	-	2025-09-24	-	-	-	-	-	-	-	rs12177823	G	G/A/T	-	1	-	HGNC	HGNC:7328	-	-	-	1	-	-	-	-	-	-	1	36168886	-	-	-	-	-
rs12177823	HSCHR6_MHC_DBB_CTG1:2993816-2993816	T	intron_variant	MODIFIER	MSH5	ENSG00000230293	Transcript	ENST00000457742.6	protein_coding	-	2025-09-24	-	-	-	-	-	-	-	rs12177823	G	G/A/T	-	1	-	HGNC	HGNC:7328	-	-	-	1	-	-	-	-	-	-	1	36168886	-	-	-	-	-
rs12177823	HSCHR6_MHC_DBB_CTG1:2993816-2993816	A	intron_variant,non_coding_transcript_variant	MODIFIER	MSH5	ENSG00000230293	Transcript	ENST00000460275.5	protein_coding_CDS_not_defined	-	2025-08-12	-	-	-	-	-	-	-	rs12177823	G	G/A/T	-	1	-	HGNC	HGNC:7328	-	-	-	5	-	-	-	-	-	-	1	36168886	-	-	-	-	-
rs12177823	HSCHR6_MHC_DBB_CTG1:2993816-2993816	T	intron_variant,non_coding_transcript_variant	MODIFIER	MSH5	ENSG00000230293	Transcript	ENST00000460275.5	protein_coding_CDS_not_defined	-	2025-08-12	-	-	-	-	-	-	-	rs12177823	G	G/A/T	-	1	-	HGNC	HGNC:7328	-	-	-	5	-	-	-	-	-	-	1	36168886	-	-	-	-	-
rs12177823	HSCHR6_MHC_DBB_CTG1:2993816-2993816	A	downstream_gene_variant	MODIFIER	MSH5	ENSG00000230293	Transcript	ENST00000468394.5	retained_intron	-	-	-	-	-	-	-	-	-	rs12177823	G	G/A/T	2566	1	-	HGNC	HGNC:7328	-	-	-	2	-	-	-	-	-	-	1	36168886	-	-	-	-	-
rs12177823	HSCHR6_MHC_DBB_CTG1:2993816-2993816	T	downstream_gene_variant	MODIFIER	MSH5	ENSG00000230293	Transcript	ENST00000468394.5	retained_intron	-	-	-	-	-	-	-	-	-	rs12177823	G	G/A/T	2566	1	-	HGNC	HGNC:7328	-	-	-	2	-	-	-	-	-	-	1	36168886	-	-	-	-	-
rs12177823	HSCHR6_MHC_DBB_CTG1:2993816-2993816	A	intron_variant,non_coding_transcript_variant	MODIFIER	MSH5	ENSG00000230293	Transcript	ENST00000470446.5	retained_intron	-	2025-06-08	-	-	-	-	-	-	-	rs12177823	G	G/A/T	-	1	-	HGNC	HGNC:7328	-	-	-	5	-	-	-	-	-	-	1	36168886	-	-	-	-	-
rs12177823	HSCHR6_MHC_DBB_CTG1:2993816-2993816	T	intron_variant,non_coding_transcript_variant	MODIFIER	MSH5	ENSG00000230293	Transcript	ENST00000470446.5	retained_intron	-	2025-06-08	-	-	-	-	-	-	-	rs12177823	G	G/A/T	-	1	-	HGNC	HGNC:7328	-	-	-	5	-	-	-	-	-	-	1	36168886	-	-	-	-	-
rs9281574	HSCHR6_MHC_DBB_CTG1:3001908-3001909	TT	intron_variant	MODIFIER	MSH5	ENSG00000230293	Transcript	ENST00000427735.5	protein_coding	-	2025-12-24	-	-	-	-	-	-	-	-	T	TTTTTTTTT/TTTTTTTT/TTTTTTTTTT/TTTTTTTTTTT	-	1	-	HGNC	HGNC:7328	-	-	-	1	-	-	-	-	-	-	-	-	-	-	-	-	-
rs9281574	HSCHR6_MHC_DBB_CTG1:3001908-3001909	TT	intron_variant	MODIFIER	MSH5	ENSG00000230293	Transcript	ENST00000435700.5	protein_coding	-	2025-12-24	-	-	-	-	-	-	-	-	T	TTTTTTTTT/TTTTTTTT/TTTTTTTTTT/TTTTTTTTTTT	-	1	-	HGNC	HGNC:7328	-	-	-	1	-	-	-	-	-	-	-	-	-	-	-	-	-
rs9281574	HSCHR6_MHC_DBB_CTG1:3001908-3001909	TT	intron_variant	MODIFIER	MSH5	ENSG00000230293	Transcript	ENST00000435942.5	protein_coding	-	2025-07-11	-	-	-	-	-	-	-	-	T	TTTTTTTTT/TTTTTTTT/TTTTTTTTTT/TTTTTTTTTTT	-	1	cds_start_NF,cds_end_NF	HGNC	HGNC:7328	-	-	-	5	-	-	-	-	-	-	-	-	-	-	-	-	-
rs9281574	HSCHR6_MHC_DBB_CTG1:3001908-3001909	TT	intron_variant	MODIFIER	MSH5	ENSG00000230293	Transcript	ENST00000436559.5	protein_coding	-	2025-12-24	-	-	-	-	-	-	-	-	T	TTTTTTTTT/TTTTTTTT/TTTTTTTTTT/TTTTTTTTTTT	-	1	-	HGNC	HGNC:7328	-	-	-	5	-	-	-	-	-	-	-	-	-	-	-	-	-
rs9281574	HSCHR6_MHC_DBB_CTG1:3001908-3001909	TT	upstream_gene_variant	MODIFIER	MSH5	ENSG00000230293	Transcript	ENST00000439816.5	protein_coding	-	-	-	-	-	-	-	-	-	-	T	TTTTTTTTT/TTTTTTTT/TTTTTTTTTT/TTTTTTTTTTT	2449	1	-	HGNC	HGNC:7328	-	-	-	2	-	-	-	-	-	-	-	-	-	-	-	-	-
rs9281574	HSCHR6_MHC_DBB_CTG1:3001908-3001909	TT	intron_variant	MODIFIER	MSH5	ENSG00000230293	Transcript	ENST00000457742.6	protein_coding	-	2025-12-24	-	-	-	-	-	-	-	-	T	TTTTTTTTT/TTTTTTTT/TTTTTTTTTT/TTTTTTTTTTT	-	1	-	HGNC	HGNC:7328	-	-	-	1	-	-	-	-	-	-	-	-	-	-	-	-	-
rs9281574	HSCHR6_MHC_DBB_CTG1:3001908-3001909	TT	intron_variant,non_coding_transcript_variant	MODIFIER	MSH5	ENSG00000230293	Transcript	ENST00000460275.5	protein_coding_CDS_not_defined	-	2025-11-12	-	-	-	-	-	-	-	-	T	TTTTTTTTT/TTTTTTTT/TTTTTTTTTT/TTTTTTTTTTT	-	1	-	HGNC	HGNC:7328	-	-	-	5	-	-	-	-	-	-	-	-	-	-	-	-	-
rs9281574	HSCHR6_MHC_DBB_CTG1:3001908-3001909	TT	upstream_gene_variant	MODIFIER	MSH5	ENSG00000230293	Transcript	ENST00000465562.1	retained_intron	-	-	-	-	-	-	-	-	-	-	T	TTTTTTTTT/TTTTTTTT/TTTTTTTTTT/TTTTTTTTTTT	4052	1	-	HGNC	HGNC:7328	-	-	-	2	-	-	-	-	-	-	-	-	-	-	-	-	-
rs9281574	HSCHR6_MHC_DBB_CTG1:3001908-3001909	TT	downstream_gene_variant	MODIFIER	MSH5	ENSG00000230293	Transcript	ENST00000470446.5	retained_intron	-	-	-	-	-	-	-	-	-	-	T	TTTTTTTTT/TTTTTTTT/TTTTTTTTTT/TTTTTTTTTTT	106	1	-	HGNC	HGNC:7328	-	-	-	5	-	-	-	-	-	-	-	-	-	-	-	-	-
rs9281574	HSCHR6_MHC_DBB_CTG1:3001908-3001909	TT	intron_variant,non_coding_transcript_variant	MODIFIER	MSH5	ENSG00000230293	Transcript	ENST00000485795.5	protein_coding_CDS_not_defined	-	2025-03-05	-	-	-	-	-	-	-	-	T	TTTTTTTTT/TTTTTTTT/TTTTTTTTTT/TTTTTTTTTTT	-	1	-	HGNC	HGNC:7328	-	-	-	3	-	-	-	-	-	-	-	-	-	-	-	-	-
rs9281574	HSCHR6_MHC_DBB_CTG1:3001908-3001909	TT	downstream_gene_variant	MODIFIER	U6	ENSG00000263896	Transcript	ENST00000581939.1	snRNA	-	-	-	-	-	-	-	-	-	-	T	TTTTTTTTT/TTTTTTTT/TTTTTTTTTT/TTTTTTTTTTT	2808	-1	-	RFAM	-	-	-	-	-	-	-	-	-	-	-	-	-	-	-	-	-	-
rs9281574	HSCHR6_MHC_DBB_CTG1:3001908-3001909	T	intron_variant	MODIFIER	MSH5	ENSG00000230293	Transcript	ENST00000427735.5	protein_coding	-	2025-12-24	-	-	-	-	-	-	-	-	T	TTTTTTTTT/TTTTTTTT/TTTTTTTTTT/TTTTTTTTTTT	-	1	-	HGNC	HGNC:7328	-	-	-	1	-	-	-	-	-	-	-	-	-	-	-	-	-
rs9281574	HSCHR6_MHC_DBB_CTG1:3001908-3001909	T	intron_variant	MODIFIER	MSH5	ENSG00000230293	Transcript	ENST00000435700.5	protein_coding	-	2025-12-24	-	-	-	-	-	-	-	-	T	TTTTTTTTT/TTTTTTTT/TTTTTTTTTT/TTTTTTTTTTT	-	1	-	HGNC	HGNC:7328	-	-	-	1	-	-	-	-	-	-	-	-	-	-	-	-	-
rs9281574	HSCHR6_MHC_DBB_CTG1:3001908-3001909	T	intron_variant	MODIFIER	MSH5	ENSG00000230293	Transcript	ENST00000435942.5	protein_coding	-	2025-07-11	-	-	-	-	-	-	-	-	T	TTTTTTTTT/TTTTTTTT/TTTTTTTTTT/TTTTTTTTTTT	-	1	cds_start_NF,cds_end_NF	HGNC	HGNC:7328	-	-	-	5	-	-	-	-	-	-	-	-	-	-	-	-	-
rs9281574	HSCHR6_MHC_DBB_CTG1:3001908-3001909	T	intron_variant	MODIFIER	MSH5	ENSG00000230293	Transcript	ENST00000436559.5	protein_coding	-	2025-12-24	-	-	-	-	-	-	-	-	T	TTTTTTTTT/TTTTTTTT/TTTTTTTTTT/TTTTTTTTTTT	-	1	-	HGNC	HGNC:7328	-	-	-	5	-	-	-	-	-	-	-	-	-	-	-	-	-
rs9281574	HSCHR6_MHC_DBB_CTG1:3001908-3001909	T	upstream_gene_variant	MODIFIER	MSH5	ENSG00000230293	Transcript	ENST00000439816.5	protein_coding	-	-	-	-	-	-	-	-	-	-	T	TTTTTTTTT/TTTTTTTT/TTTTTTTTTT/TTTTTTTTTTT	2449	1	-	HGNC	HGNC:7328	-	-	-	2	-	-	-	-	-	-	-	-	-	-	-	-	-
rs9281574	HSCHR6_MHC_DBB_CTG1:3001908-3001909	T	intron_variant	MODIFIER	MSH5	ENSG00000230293	Transcript	ENST00000457742.6	protein_coding	-	2025-12-24	-	-	-	-	-	-	-	-	T	TTTTTTTTT/TTTTTTTT/TTTTTTTTTT/TTTTTTTTTTT	-	1	-	HGNC	HGNC:7328	-	-	-	1	-	-	-	-	-	-	-	-	-	-	-	-	-
rs9281574	HSCHR6_MHC_DBB_CTG1:3001908-3001909	T	intron_variant,non_coding_transcript_variant	MODIFIER	MSH5	ENSG00000230293	Transcript	ENST00000460275.5	protein_coding_CDS_not_defined	-	2025-11-12	-	-	-	-	-	-	-	-	T	TTTTTTTTT/TTTTTTTT/TTTTTTTTTT/TTTTTTTTTTT	-	1	-	HGNC	HGNC:7328	-	-	-	5	-	-	-	-	-	-	-	-	-	-	-	-	-
rs9281574	HSCHR6_MHC_DBB_CTG1:3001908-3001909	T	upstream_gene_variant	MODIFIER	MSH5	ENSG00000230293	Transcript	ENST00000465562.1	retained_intron	-	-	-	-	-	-	-	-	-	-	T	TTTTTTTTT/TTTTTTTT/TTTTTTTTTT/TTTTTTTTTTT	4052	1	-	HGNC	HGNC:7328	-	-	-	2	-	-	-	-	-	-	-	-	-	-	-	-	-
rs9281574	HSCHR6_MHC_DBB_CTG1:3001908-3001909	T	downstream_gene_variant	MODIFIER	MSH5	ENSG00000230293	Transcript	ENST00000470446.5	retained_intron	-	-	-	-	-	-	-	-	-	-	T	TTTTTTTTT/TTTTTTTT/TTTTTTTTTT/TTTTTTTTTTT	106	1	-	HGNC	HGNC:7328	-	-	-	5	-	-	-	-	-	-	-	-	-	-	-	-	-
rs9281574	HSCHR6_MHC_DBB_CTG1:3001908-3001909	T	intron_variant,non_coding_transcript_variant	MODIFIER	MSH5	ENSG00000230293	Transcript	ENST00000485795.5	protein_coding_CDS_not_defined	-	2025-03-05	-	-	-	-	-	-	-	-	T	TTTTTTTTT/TTTTTTTT/TTTTTTTTTT/TTTTTTTTTTT	-	1	-	HGNC	HGNC:7328	-	-	-	3	-	-	-	-	-	-	-	-	-	-	-	-	-
rs9281574	HSCHR6_MHC_DBB_CTG1:3001908-3001909	T	downstream_gene_variant	MODIFIER	U6	ENSG00000263896	Transcript	ENST00000581939.1	snRNA	-	-	-	-	-	-	-	-	-	-	T	TTTTTTTTT/TTTTTTTT/TTTTTTTTTT/TTTTTTTTTTT	2808	-1	-	RFAM	-	-	-	-	-	-	-	-	-	-	-	-	-	-	-	-	-	-
rs9281574	HSCHR6_MHC_DBB_CTG1:3001908-3001909	-	intron_variant	MODIFIER	MSH5	ENSG00000230293	Transcript	ENST00000427735.5	protein_coding	-	2025-12-24	-	-	-	-	-	-	-	-	T	TTTTTTTTT/TTTTTTTT/TTTTTTTTTT/TTTTTTTTTTT	-	1	-	HGNC	HGNC:7328	-	-	-	1	-	-	-	-	-	-	-	-	-	-	-	-	-
rs9281574	HSCHR6_MHC_DBB_CTG1:3001908-3001909	-	intron_variant	MODIFIER	MSH5	ENSG00000230293	Transcript	ENST00000435700.5	protein_coding	-	2025-12-24	-	-	-	-	-	-	-	-	T	TTTTTTTTT/TTTTTTTT/TTTTTTTTTT/TTTTTTTTTTT	-	1	-	HGNC	HGNC:7328	-	-	-	1	-	-	-	-	-	-	-	-	-	-	-	-	-
rs9281574	HSCHR6_MHC_DBB_CTG1:3001908-3001909	-	intron_variant	MODIFIER	MSH5	ENSG00000230293	Transcript	ENST00000435942.5	protein_coding	-	2025-07-11	-	-	-	-	-	-	-	-	T	TTTTTTTTT/TTTTTTTT/TTTTTTTTTT/TTTTTTTTTTT	-	1	cds_start_NF,cds_end_NF	HGNC	HGNC:7328	-	-	-	5	-	-	-	-	-	-	-	-	-	-	-	-	-
rs9281574	HSCHR6_MHC_DBB_CTG1:3001908-3001909	-	intron_variant	MODIFIER	MSH5	ENSG00000230293	Transcript	ENST00000436559.5	protein_coding	-	2025-12-24	-	-	-	-	-	-	-	-	T	TTTTTTTTT/TTTTTTTT/TTTTTTTTTT/TTTTTTTTTTT	-	1	-	HGNC	HGNC:7328	-	-	-	5	-	-	-	-	-	-	-	-	-	-	-	-	-
rs9281574	HSCHR6_MHC_DBB_CTG1:3001908-3001909	-	upstream_gene_variant	MODIFIER	MSH5	ENSG00000230293	Transcript	ENST00000439816.5	protein_coding	-	-	-	-	-	-	-	-	-	-	T	TTTTTTTTT/TTTTTTTT/TTTTTTTTTT/TTTTTTTTTTT	2450	1	-	HGNC	HGNC:7328	-	-	-	2	-	-	-	-	-	-	-	-	-	-	-	-	-
rs9281574	HSCHR6_MHC_DBB_CTG1:3001908-3001909	-	intron_variant	MODIFIER	MSH5	ENSG00000230293	Transcript	ENST00000457742.6	protein_coding	-	2025-12-24	-	-	-	-	-	-	-	-	T	TTTTTTTTT/TTTTTTTT/TTTTTTTTTT/TTTTTTTTTTT	-	1	-	HGNC	HGNC:7328	-	-	-	1	-	-	-	-	-	-	-	-	-	-	-	-	-
rs9281574	HSCHR6_MHC_DBB_CTG1:3001908-3001909	-	intron_variant,non_coding_transcript_variant	MODIFIER	MSH5	ENSG00000230293	Transcript	ENST00000460275.5	protein_coding_CDS_not_defined	-	2025-11-12	-	-	-	-	-	-	-	-	T	TTTTTTTTT/TTTTTTTT/TTTTTTTTTT/TTTTTTTTTTT	-	1	-	HGNC	HGNC:7328	-	-	-	5	-	-	-	-	-	-	-	-	-	-	-	-	-
rs9281574	HSCHR6_MHC_DBB_CTG1:3001908-3001909	-	upstream_gene_variant	MODIFIER	MSH5	ENSG00000230293	Transcript	ENST00000465562.1	retained_intron	-	-	-	-	-	-	-	-	-	-	T	TTTTTTTTT/TTTTTTTT/TTTTTTTTTT/TTTTTTTTTTT	4053	1	-	HGNC	HGNC:7328	-	-	-	2	-	-	-	-	-	-	-	-	-	-	-	-	-
rs9281574	HSCHR6_MHC_DBB_CTG1:3001908-3001909	-	downstream_gene_variant	MODIFIER	MSH5	ENSG00000230293	Transcript	ENST00000470446.5	retained_intron	-	-	-	-	-	-	-	-	-	-	T	TTTTTTTTT/TTTTTTTT/TTTTTTTTTT/TTTTTTTTTTT	106	1	-	HGNC	HGNC:7328	-	-	-	5	-	-	-	-	-	-	-	-	-	-	-	-	-
rs9281574	HSCHR6_MHC_DBB_CTG1:3001908-3001909	-	intron_variant,non_coding_transcript_variant	MODIFIER	MSH5	ENSG00000230293	Transcript	ENST00000485795.5	protein_coding_CDS_not_defined	-	2025-03-05	-	-	-	-	-	-	-	-	T	TTTTTTTTT/TTTTTTTT/TTTTTTTTTT/TTTTTTTTTTT	-	1	-	HGNC	HGNC:7328	-	-	-	3	-	-	-	-	-	-	-	-	-	-	-	-	-
rs9281574	HSCHR6_MHC_DBB_CTG1:3001908-3001909	-	downstream_gene_variant	MODIFIER	U6	ENSG00000263896	Transcript	ENST00000581939.1	snRNA	-	-	-	-	-	-	-	-	-	-	T	TTTTTTTTT/TTTTTTTT/TTTTTTTTTT/TTTTTTTTTTT	2809	-1	-	RFAM	-	-	-	-	-	-	-	-	-	-	-	-	-	-	-	-	-	-
rs9296001	HSCHR6_MHC_DBB_CTG1:3002255-3002255	T	intron_variant	MODIFIER	MSH5	ENSG00000230293	Transcript	ENST00000427735.5	protein_coding	-	2025-12-24	-	-	-	-	-	-	-	rs9296001	C	C/T	-	1	-	HGNC	HGNC:7328	-	-	-	1	-	-	-	-	-	-	-	-	-	-	-	-	-
rs9296001	HSCHR6_MHC_DBB_CTG1:3002255-3002255	T	intron_variant	MODIFIER	MSH5	ENSG00000230293	Transcript	ENST00000435700.5	protein_coding	-	2025-12-24	-	-	-	-	-	-	-	rs9296001	C	C/T	-	1	-	HGNC	HGNC:7328	-	-	-	1	-	-	-	-	-	-	-	-	-	-	-	-	-
rs9296001	HSCHR6_MHC_DBB_CTG1:3002255-3002255	T	intron_variant	MODIFIER	MSH5	ENSG00000230293	Transcript	ENST00000435942.5	protein_coding	-	2025-07-11	-	-	-	-	-	-	-	rs9296001	C	C/T	-	1	cds_start_NF,cds_end_NF	HGNC	HGNC:7328	-	-	-	5	-	-	-	-	-	-	-	-	-	-	-	-	-
rs9296001	HSCHR6_MHC_DBB_CTG1:3002255-3002255	T	intron_variant	MODIFIER	MSH5	ENSG00000230293	Transcript	ENST00000436559.5	protein_coding	-	2025-12-24	-	-	-	-	-	-	-	rs9296001	C	C/T	-	1	-	HGNC	HGNC:7328	-	-	-	5	-	-	-	-	-	-	-	-	-	-	-	-	-
rs9296001	HSCHR6_MHC_DBB_CTG1:3002255-3002255	T	upstream_gene_variant	MODIFIER	MSH5	ENSG00000230293	Transcript	ENST00000439816.5	protein_coding	-	-	-	-	-	-	-	-	-	rs9296001	C	C/T	2111	1	-	HGNC	HGNC:7328	-	-	-	2	-	-	-	-	-	-	-	-	-	-	-	-	-
rs9296001	HSCHR6_MHC_DBB_CTG1:3002255-3002255	T	intron_variant	MODIFIER	MSH5	ENSG00000230293	Transcript	ENST00000457742.6	protein_coding	-	2025-12-24	-	-	-	-	-	-	-	rs9296001	C	C/T	-	1	-	HGNC	HGNC:7328	-	-	-	1	-	-	-	-	-	-	-	-	-	-	-	-	-
rs9296001	HSCHR6_MHC_DBB_CTG1:3002255-3002255	T	intron_variant,non_coding_transcript_variant	MODIFIER	MSH5	ENSG00000230293	Transcript	ENST00000460275.5	protein_coding_CDS_not_defined	-	2025-11-12	-	-	-	-	-	-	-	rs9296001	C	C/T	-	1	-	HGNC	HGNC:7328	-	-	-	5	-	-	-	-	-	-	-	-	-	-	-	-	-
rs9296001	HSCHR6_MHC_DBB_CTG1:3002255-3002255	T	upstream_gene_variant	MODIFIER	MSH5	ENSG00000230293	Transcript	ENST00000465562.1	retained_intron	-	-	-	-	-	-	-	-	-	rs9296001	C	C/T	3714	1	-	HGNC	HGNC:7328	-	-	-	2	-	-	-	-	-	-	-	-	-	-	-	-	-
rs9296001	HSCHR6_MHC_DBB_CTG1:3002255-3002255	T	downstream_gene_variant	MODIFIER	MSH5	ENSG00000230293	Transcript	ENST00000470446.5	retained_intron	-	-	-	-	-	-	-	-	-	rs9296001	C	C/T	445	1	-	HGNC	HGNC:7328	-	-	-	5	-	-	-	-	-	-	-	-	-	-	-	-	-
rs9296001	HSCHR6_MHC_DBB_CTG1:3002255-3002255	T	intron_variant,non_coding_transcript_variant	MODIFIER	MSH5	ENSG00000230293	Transcript	ENST00000485795.5	protein_coding_CDS_not_defined	-	2025-03-05	-	-	-	-	-	-	-	rs9296001	C	C/T	-	1	-	HGNC	HGNC:7328	-	-	-	3	-	-	-	-	-	-	-	-	-	-	-	-	-
rs9296001	HSCHR6_MHC_DBB_CTG1:3002255-3002255	T	downstream_gene_variant	MODIFIER	U6	ENSG00000263896	Transcript	ENST00000581939.1	snRNA	-	-	-	-	-	-	-	-	-	rs9296001	C	C/T	2470	-1	-	RFAM	-	-	-	-	-	-	-	-	-	-	-	-	-	-	-	-	-	-
rs9469046	HSCHR6_MHC_DBB_CTG1:3003081-3003081	A	intron_variant	MODIFIER	MSH5	ENSG00000230293	Transcript	ENST00000427735.5	protein_coding	-	2025-12-24	-	-	-	-	-	-	-	rs9469046	C	C/A/G/T	-	1	-	HGNC	HGNC:7328	-	-	-	1	-	-	-	-	-	-	-	-	-	-	-	-	-
rs9469046	HSCHR6_MHC_DBB_CTG1:3003081-3003081	G	intron_variant	MODIFIER	MSH5	ENSG00000230293	Transcript	ENST00000427735.5	protein_coding	-	2025-12-24	-	-	-	-	-	-	-	rs9469046	C	C/A/G/T	-	1	-	HGNC	HGNC:7328	-	-	-	1	-	-	-	-	-	-	-	-	-	-	-	-	-
rs9469046	HSCHR6_MHC_DBB_CTG1:3003081-3003081	T	intron_variant	MODIFIER	MSH5	ENSG00000230293	Transcript	ENST00000427735.5	protein_coding	-	2025-12-24	-	-	-	-	-	-	-	rs9469046	C	C/A/G/T	-	1	-	HGNC	HGNC:7328	-	-	-	1	-	-	-	-	-	-	-	-	-	-	-	-	-
rs9469046	HSCHR6_MHC_DBB_CTG1:3003081-3003081	A	intron_variant	MODIFIER	MSH5	ENSG00000230293	Transcript	ENST00000435700.5	protein_coding	-	2025-12-24	-	-	-	-	-	-	-	rs9469046	C	C/A/G/T	-	1	-	HGNC	HGNC:7328	-	-	-	1	-	-	-	-	-	-	-	-	-	-	-	-	-
rs9469046	HSCHR6_MHC_DBB_CTG1:3003081-3003081	G	intron_variant	MODIFIER	MSH5	ENSG00000230293	Transcript	ENST00000435700.5	protein_coding	-	2025-12-24	-	-	-	-	-	-	-	rs9469046	C	C/A/G/T	-	1	-	HGNC	HGNC:7328	-	-	-	1	-	-	-	-	-	-	-	-	-	-	-	-	-
rs9469046	HSCHR6_MHC_DBB_CTG1:3003081-3003081	T	intron_variant	MODIFIER	MSH5	ENSG00000230293	Transcript	ENST00000435700.5	protein_coding	-	2025-12-24	-	-	-	-	-	-	-	rs9469046	C	C/A/G/T	-	1	-	HGNC	HGNC:7328	-	-	-	1	-	-	-	-	-	-	-	-	-	-	-	-	-
rs9469046	HSCHR6_MHC_DBB_CTG1:3003081-3003081	A	intron_variant	MODIFIER	MSH5	ENSG00000230293	Transcript	ENST00000435942.5	protein_coding	-	2025-07-11	-	-	-	-	-	-	-	rs9469046	C	C/A/G/T	-	1	cds_start_NF,cds_end_NF	HGNC	HGNC:7328	-	-	-	5	-	-	-	-	-	-	-	-	-	-	-	-	-
rs9469046	HSCHR6_MHC_DBB_CTG1:3003081-3003081	G	intron_variant	MODIFIER	MSH5	ENSG00000230293	Transcript	ENST00000435942.5	protein_coding	-	2025-07-11	-	-	-	-	-	-	-	rs9469046	C	C/A/G/T	-	1	cds_start_NF,cds_end_NF	HGNC	HGNC:7328	-	-	-	5	-	-	-	-	-	-	-	-	-	-	-	-	-
rs9469046	HSCHR6_MHC_DBB_CTG1:3003081-3003081	T	intron_variant	MODIFIER	MSH5	ENSG00000230293	Transcript	ENST00000435942.5	protein_coding	-	2025-07-11	-	-	-	-	-	-	-	rs9469046	C	C/A/G/T	-	1	cds_start_NF,cds_end_NF	HGNC	HGNC:7328	-	-	-	5	-	-	-	-	-	-	-	-	-	-	-	-	-
rs9469046	HSCHR6_MHC_DBB_CTG1:3003081-3003081	A	intron_variant	MODIFIER	MSH5	ENSG00000230293	Transcript	ENST00000436559.5	protein_coding	-	2025-12-24	-	-	-	-	-	-	-	rs9469046	C	C/A/G/T	-	1	-	HGNC	HGNC:7328	-	-	-	5	-	-	-	-	-	-	-	-	-	-	-	-	-
rs9469046	HSCHR6_MHC_DBB_CTG1:3003081-3003081	G	intron_variant	MODIFIER	MSH5	ENSG00000230293	Transcript	ENST00000436559.5	protein_coding	-	2025-12-24	-	-	-	-	-	-	-	rs9469046	C	C/A/G/T	-	1	-	HGNC	HGNC:7328	-	-	-	5	-	-	-	-	-	-	-	-	-	-	-	-	-
rs9469046	HSCHR6_MHC_DBB_CTG1:3003081-3003081	T	intron_variant	MODIFIER	MSH5	ENSG00000230293	Transcript	ENST00000436559.5	protein_coding	-	2025-12-24	-	-	-	-	-	-	-	rs9469046	C	C/A/G/T	-	1	-	HGNC	HGNC:7328	-	-	-	5	-	-	-	-	-	-	-	-	-	-	-	-	-
rs9469046	HSCHR6_MHC_DBB_CTG1:3003081-3003081	A	upstream_gene_variant	MODIFIER	MSH5	ENSG00000230293	Transcript	ENST00000439816.5	protein_coding	-	-	-	-	-	-	-	-	-	rs9469046	C	C/A/G/T	1285	1	-	HGNC	HGNC:7328	-	-	-	2	-	-	-	-	-	-	-	-	-	-	-	-	-
rs9469046	HSCHR6_MHC_DBB_CTG1:3003081-3003081	G	upstream_gene_variant	MODIFIER	MSH5	ENSG00000230293	Transcript	ENST00000439816.5	protein_coding	-	-	-	-	-	-	-	-	-	rs9469046	C	C/A/G/T	1285	1	-	HGNC	HGNC:7328	-	-	-	2	-	-	-	-	-	-	-	-	-	-	-	-	-
rs9469046	HSCHR6_MHC_DBB_CTG1:3003081-3003081	T	upstream_gene_variant	MODIFIER	MSH5	ENSG00000230293	Transcript	ENST00000439816.5	protein_coding	-	-	-	-	-	-	-	-	-	rs9469046	C	C/A/G/T	1285	1	-	HGNC	HGNC:7328	-	-	-	2	-	-	-	-	-	-	-	-	-	-	-	-	-
rs9469046	HSCHR6_MHC_DBB_CTG1:3003081-3003081	A	intron_variant	MODIFIER	MSH5	ENSG00000230293	Transcript	ENST00000457742.6	protein_coding	-	2025-12-24	-	-	-	-	-	-	-	rs9469046	C	C/A/G/T	-	1	-	HGNC	HGNC:7328	-	-	-	1	-	-	-	-	-	-	-	-	-	-	-	-	-
rs9469046	HSCHR6_MHC_DBB_CTG1:3003081-3003081	G	intron_variant	MODIFIER	MSH5	ENSG00000230293	Transcript	ENST00000457742.6	protein_coding	-	2025-12-24	-	-	-	-	-	-	-	rs9469046	C	C/A/G/T	-	1	-	HGNC	HGNC:7328	-	-	-	1	-	-	-	-	-	-	-	-	-	-	-	-	-
rs9469046	HSCHR6_MHC_DBB_CTG1:3003081-3003081	T	intron_variant	MODIFIER	MSH5	ENSG00000230293	Transcript	ENST00000457742.6	protein_coding	-	2025-12-24	-	-	-	-	-	-	-	rs9469046	C	C/A/G/T	-	1	-	HGNC	HGNC:7328	-	-	-	1	-	-	-	-	-	-	-	-	-	-	-	-	-
rs9469046	HSCHR6_MHC_DBB_CTG1:3003081-3003081	A	intron_variant,non_coding_transcript_variant	MODIFIER	MSH5	ENSG00000230293	Transcript	ENST00000460275.5	protein_coding_CDS_not_defined	-	2025-11-12	-	-	-	-	-	-	-	rs9469046	C	C/A/G/T	-	1	-	HGNC	HGNC:7328	-	-	-	5	-	-	-	-	-	-	-	-	-	-	-	-	-
rs9469046	HSCHR6_MHC_DBB_CTG1:3003081-3003081	G	intron_variant,non_coding_transcript_variant	MODIFIER	MSH5	ENSG00000230293	Transcript	ENST00000460275.5	protein_coding_CDS_not_defined	-	2025-11-12	-	-	-	-	-	-	-	rs9469046	C	C/A/G/T	-	1	-	HGNC	HGNC:7328	-	-	-	5	-	-	-	-	-	-	-	-	-	-	-	-	-
rs9469046	HSCHR6_MHC_DBB_CTG1:3003081-3003081	T	intron_variant,non_coding_transcript_variant	MODIFIER	MSH5	ENSG00000230293	Transcript	ENST00000460275.5	protein_coding_CDS_not_defined	-	2025-11-12	-	-	-	-	-	-	-	rs9469046	C	C/A/G/T	-	1	-	HGNC	HGNC:7328	-	-	-	5	-	-	-	-	-	-	-	-	-	-	-	-	-
rs9469046	HSCHR6_MHC_DBB_CTG1:3003081-3003081	A	upstream_gene_variant	MODIFIER	MSH5	ENSG00000230293	Transcript	ENST00000465562.1	retained_intron	-	-	-	-	-	-	-	-	-	rs9469046	C	C/A/G/T	2888	1	-	HGNC	HGNC:7328	-	-	-	2	-	-	-	-	-	-	-	-	-	-	-	-	-
rs9469046	HSCHR6_MHC_DBB_CTG1:3003081-3003081	G	upstream_gene_variant	MODIFIER	MSH5	ENSG00000230293	Transcript	ENST00000465562.1	retained_intron	-	-	-	-	-	-	-	-	-	rs9469046	C	C/A/G/T	2888	1	-	HGNC	HGNC:7328	-	-	-	2	-	-	-	-	-	-	-	-	-	-	-	-	-
rs9469046	HSCHR6_MHC_DBB_CTG1:3003081-3003081	T	upstream_gene_variant	MODIFIER	MSH5	ENSG00000230293	Transcript	ENST00000465562.1	retained_intron	-	-	-	-	-	-	-	-	-	rs9469046	C	C/A/G/T	2888	1	-	HGNC	HGNC:7328	-	-	-	2	-	-	-	-	-	-	-	-	-	-	-	-	-
rs9469046	HSCHR6_MHC_DBB_CTG1:3003081-3003081	A	upstream_gene_variant	MODIFIER	MSH5	ENSG00000230293	Transcript	ENST00000469938.5	nonsense_mediated_decay	-	-	-	-	-	-	-	-	-	rs9469046	C	C/A/G/T	4610	1	cds_start_NF	HGNC	HGNC:7328	-	-	-	5	-	-	-	-	-	-	-	-	-	-	-	-	-
rs9469046	HSCHR6_MHC_DBB_CTG1:3003081-3003081	G	upstream_gene_variant	MODIFIER	MSH5	ENSG00000230293	Transcript	ENST00000469938.5	nonsense_mediated_decay	-	-	-	-	-	-	-	-	-	rs9469046	C	C/A/G/T	4610	1	cds_start_NF	HGNC	HGNC:7328	-	-	-	5	-	-	-	-	-	-	-	-	-	-	-	-	-
rs9469046	HSCHR6_MHC_DBB_CTG1:3003081-3003081	T	upstream_gene_variant	MODIFIER	MSH5	ENSG00000230293	Transcript	ENST00000469938.5	nonsense_mediated_decay	-	-	-	-	-	-	-	-	-	rs9469046	C	C/A/G/T	4610	1	cds_start_NF	HGNC	HGNC:7328	-	-	-	5	-	-	-	-	-	-	-	-	-	-	-	-	-
rs9469046	HSCHR6_MHC_DBB_CTG1:3003081-3003081	A	downstream_gene_variant	MODIFIER	MSH5	ENSG00000230293	Transcript	ENST00000470446.5	retained_intron	-	-	-	-	-	-	-	-	-	rs9469046	C	C/A/G/T	1271	1	-	HGNC	HGNC:7328	-	-	-	5	-	-	-	-	-	-	-	-	-	-	-	-	-
rs9469046	HSCHR6_MHC_DBB_CTG1:3003081-3003081	G	downstream_gene_variant	MODIFIER	MSH5	ENSG00000230293	Transcript	ENST00000470446.5	retained_intron	-	-	-	-	-	-	-	-	-	rs9469046	C	C/A/G/T	1271	1	-	HGNC	HGNC:7328	-	-	-	5	-	-	-	-	-	-	-	-	-	-	-	-	-
rs9469046	HSCHR6_MHC_DBB_CTG1:3003081-3003081	T	downstream_gene_variant	MODIFIER	MSH5	ENSG00000230293	Transcript	ENST00000470446.5	retained_intron	-	-	-	-	-	-	-	-	-	rs9469046	C	C/A/G/T	1271	1	-	HGNC	HGNC:7328	-	-	-	5	-	-	-	-	-	-	-	-	-	-	-	-	-
rs9469046	HSCHR6_MHC_DBB_CTG1:3003081-3003081	A	intron_variant,non_coding_transcript_variant	MODIFIER	MSH5	ENSG00000230293	Transcript	ENST00000485795.5	protein_coding_CDS_not_defined	-	2025-03-05	-	-	-	-	-	-	-	rs9469046	C	C/A/G/T	-	1	-	HGNC	HGNC:7328	-	-	-	3	-	-	-	-	-	-	-	-	-	-	-	-	-
rs9469046	HSCHR6_MHC_DBB_CTG1:3003081-3003081	G	intron_variant,non_coding_transcript_variant	MODIFIER	MSH5	ENSG00000230293	Transcript	ENST00000485795.5	protein_coding_CDS_not_defined	-	2025-03-05	-	-	-	-	-	-	-	rs9469046	C	C/A/G/T	-	1	-	HGNC	HGNC:7328	-	-	-	3	-	-	-	-	-	-	-	-	-	-	-	-	-
rs9469046	HSCHR6_MHC_DBB_CTG1:3003081-3003081	T	intron_variant,non_coding_transcript_variant	MODIFIER	MSH5	ENSG00000230293	Transcript	ENST00000485795.5	protein_coding_CDS_not_defined	-	2025-03-05	-	-	-	-	-	-	-	rs9469046	C	C/A/G/T	-	1	-	HGNC	HGNC:7328	-	-	-	3	-	-	-	-	-	-	-	-	-	-	-	-	-
rs9469046	HSCHR6_MHC_DBB_CTG1:3003081-3003081	A	downstream_gene_variant	MODIFIER	U6	ENSG00000263896	Transcript	ENST00000581939.1	snRNA	-	-	-	-	-	-	-	-	-	rs9469046	C	C/A/G/T	1644	-1	-	RFAM	-	-	-	-	-	-	-	-	-	-	-	-	-	-	-	-	-	-
rs9469046	HSCHR6_MHC_DBB_CTG1:3003081-3003081	G	downstream_gene_variant	MODIFIER	U6	ENSG00000263896	Transcript	ENST00000581939.1	snRNA	-	-	-	-	-	-	-	-	-	rs9469046	C	C/A/G/T	1644	-1	-	RFAM	-	-	-	-	-	-	-	-	-	-	-	-	-	-	-	-	-	-
rs9469046	HSCHR6_MHC_DBB_CTG1:3003081-3003081	T	downstream_gene_variant	MODIFIER	U6	ENSG00000263896	Transcript	ENST00000581939.1	snRNA	-	-	-	-	-	-	-	-	-	rs9469046	C	C/A/G/T	1644	-1	-	RFAM	-	-	-	-	-	-	-	-	-	-	-	-	-	-	-	-	-	-
rs9461718	HSCHR6_MHC_DBB_CTG1:3007819-3007819	C	downstream_gene_variant	MODIFIER	SAPCD1-AS1	ENSG00000227856	Transcript	ENST00000415710.1	lncRNA	-	-	-	-	-	-	-	-	-	rs9461718	A	A/C/G	4265	-1	-	HGNC	HGNC:39824	-	-	-	3	-	-	-	-	-	-	-	22594646	-	-	-	-	-
rs9461718	HSCHR6_MHC_DBB_CTG1:3007819-3007819	G	downstream_gene_variant	MODIFIER	SAPCD1-AS1	ENSG00000227856	Transcript	ENST00000415710.1	lncRNA	-	-	-	-	-	-	-	-	-	rs9461718	A	A/C/G	4265	-1	-	HGNC	HGNC:39824	-	-	-	3	-	-	-	-	-	-	-	22594646	-	-	-	-	-
rs9461718	HSCHR6_MHC_DBB_CTG1:3007819-3007819	C	upstream_gene_variant	MODIFIER	SAPCD1	ENSG00000227074	Transcript	ENST00000427166.5	protein_coding	-	-	-	-	-	-	-	-	-	rs9461718	A	A/C/G	2754	1	-	HGNC	HGNC:13938	-	-	-	5	-	-	-	-	-	-	-	22594646	-	-	-	-	-
rs9461718	HSCHR6_MHC_DBB_CTG1:3007819-3007819	G	upstream_gene_variant	MODIFIER	SAPCD1	ENSG00000227074	Transcript	ENST00000427166.5	protein_coding	-	-	-	-	-	-	-	-	-	rs9461718	A	A/C/G	2754	1	-	HGNC	HGNC:13938	-	-	-	5	-	-	-	-	-	-	-	22594646	-	-	-	-	-
rs9461718	HSCHR6_MHC_DBB_CTG1:3007819-3007819	C	intron_variant	MODIFIER	MSH5	ENSG00000230293	Transcript	ENST00000427735.5	protein_coding	-	18/24	-	-	-	-	-	-	-	rs9461718	A	A/C/G	-	1	-	HGNC	HGNC:7328	-	-	-	1	-	-	-	-	-	-	-	22594646	-	-	-	-	-
rs9461718	HSCHR6_MHC_DBB_CTG1:3007819-3007819	G	intron_variant	MODIFIER	MSH5	ENSG00000230293	Transcript	ENST00000427735.5	protein_coding	-	18/24	-	-	-	-	-	-	-	rs9461718	A	A/C/G	-	1	-	HGNC	HGNC:7328	-	-	-	1	-	-	-	-	-	-	-	22594646	-	-	-	-	-
rs9461718	HSCHR6_MHC_DBB_CTG1:3007819-3007819	C	intron_variant	MODIFIER	MSH5	ENSG00000230293	Transcript	ENST00000435700.5	protein_coding	-	18/24	-	-	-	-	-	-	-	rs9461718	A	A/C/G	-	1	-	HGNC	HGNC:7328	-	-	-	1	-	-	-	-	-	-	-	22594646	-	-	-	-	-
rs9461718	HSCHR6_MHC_DBB_CTG1:3007819-3007819	G	intron_variant	MODIFIER	MSH5	ENSG00000230293	Transcript	ENST00000435700.5	protein_coding	-	18/24	-	-	-	-	-	-	-	rs9461718	A	A/C/G	-	1	-	HGNC	HGNC:7328	-	-	-	1	-	-	-	-	-	-	-	22594646	-	-	-	-	-
rs9461718	HSCHR6_MHC_DBB_CTG1:3007819-3007819	C	downstream_gene_variant	MODIFIER	MSH5	ENSG00000230293	Transcript	ENST00000435942.5	protein_coding	-	-	-	-	-	-	-	-	-	rs9461718	A	A/C/G	554	1	cds_start_NF,cds_end_NF	HGNC	HGNC:7328	-	-	-	5	-	-	-	-	-	-	-	22594646	-	-	-	-	-
rs9461718	HSCHR6_MHC_DBB_CTG1:3007819-3007819	G	downstream_gene_variant	MODIFIER	MSH5	ENSG00000230293	Transcript	ENST00000435942.5	protein_coding	-	-	-	-	-	-	-	-	-	rs9461718	A	A/C/G	554	1	cds_start_NF,cds_end_NF	HGNC	HGNC:7328	-	-	-	5	-	-	-	-	-	-	-	22594646	-	-	-	-	-
rs9461718	HSCHR6_MHC_DBB_CTG1:3007819-3007819	C	intron_variant	MODIFIER	MSH5	ENSG00000230293	Transcript	ENST00000436559.5	protein_coding	-	18/24	-	-	-	-	-	-	-	rs9461718	A	A/C/G	-	1	-	HGNC	HGNC:7328	-	-	-	5	-	-	-	-	-	-	-	22594646	-	-	-	-	-
rs9461718	HSCHR6_MHC_DBB_CTG1:3007819-3007819	G	intron_variant	MODIFIER	MSH5	ENSG00000230293	Transcript	ENST00000436559.5	protein_coding	-	18/24	-	-	-	-	-	-	-	rs9461718	A	A/C/G	-	1	-	HGNC	HGNC:7328	-	-	-	5	-	-	-	-	-	-	-	22594646	-	-	-	-	-
rs9461718	HSCHR6_MHC_DBB_CTG1:3007819-3007819	C	intron_variant	MODIFIER	MSH5	ENSG00000230293	Transcript	ENST00000439816.5	protein_coding	-	2025-07-13	-	-	-	-	-	-	-	rs9461718	A	A/C/G	-	1	-	HGNC	HGNC:7328	-	-	-	2	-	-	-	-	-	-	-	22594646	-	-	-	-	-
rs9461718	HSCHR6_MHC_DBB_CTG1:3007819-3007819	G	intron_variant	MODIFIER	MSH5	ENSG00000230293	Transcript	ENST00000439816.5	protein_coding	-	2025-07-13	-	-	-	-	-	-	-	rs9461718	A	A/C/G	-	1	-	HGNC	HGNC:7328	-	-	-	2	-	-	-	-	-	-	-	22594646	-	-	-	-	-
rs9461718	HSCHR6_MHC_DBB_CTG1:3007819-3007819	C	upstream_gene_variant	MODIFIER	SAPCD1	ENSG00000227074	Transcript	ENST00000443153.5	protein_coding	-	-	-	-	-	-	-	-	-	rs9461718	A	A/C/G	2951	1	-	HGNC	HGNC:13938	-	-	-	1	-	-	-	-	-	-	-	22594646	-	-	-	-	-
rs9461718	HSCHR6_MHC_DBB_CTG1:3007819-3007819	G	upstream_gene_variant	MODIFIER	SAPCD1	ENSG00000227074	Transcript	ENST00000443153.5	protein_coding	-	-	-	-	-	-	-	-	-	rs9461718	A	A/C/G	2951	1	-	HGNC	HGNC:13938	-	-	-	1	-	-	-	-	-	-	-	22594646	-	-	-	-	-
rs9461718	HSCHR6_MHC_DBB_CTG1:3007819-3007819	C	upstream_gene_variant	MODIFIER	MSH5	ENSG00000230293	Transcript	ENST00000452856.1	protein_coding	-	-	-	-	-	-	-	-	-	rs9461718	A	A/C/G	1167	1	cds_start_NF	HGNC	HGNC:7328	-	-	-	3	-	-	-	-	-	-	-	22594646	-	-	-	-	-
rs9461718	HSCHR6_MHC_DBB_CTG1:3007819-3007819	G	upstream_gene_variant	MODIFIER	MSH5	ENSG00000230293	Transcript	ENST00000452856.1	protein_coding	-	-	-	-	-	-	-	-	-	rs9461718	A	A/C/G	1167	1	cds_start_NF	HGNC	HGNC:7328	-	-	-	3	-	-	-	-	-	-	-	22594646	-	-	-	-	-
rs9461718	HSCHR6_MHC_DBB_CTG1:3007819-3007819	C	intron_variant	MODIFIER	MSH5	ENSG00000230293	Transcript	ENST00000457742.6	protein_coding	-	18/24	-	-	-	-	-	-	-	rs9461718	A	A/C/G	-	1	-	HGNC	HGNC:7328	-	-	-	1	-	-	-	-	-	-	-	22594646	-	-	-	-	-
rs9461718	HSCHR6_MHC_DBB_CTG1:3007819-3007819	G	intron_variant	MODIFIER	MSH5	ENSG00000230293	Transcript	ENST00000457742.6	protein_coding	-	18/24	-	-	-	-	-	-	-	rs9461718	A	A/C/G	-	1	-	HGNC	HGNC:7328	-	-	-	1	-	-	-	-	-	-	-	22594646	-	-	-	-	-
rs9461718	HSCHR6_MHC_DBB_CTG1:3007819-3007819	C	downstream_gene_variant	MODIFIER	MSH5	ENSG00000230293	Transcript	ENST00000460275.5	protein_coding_CDS_not_defined	-	-	-	-	-	-	-	-	-	rs9461718	A	A/C/G	1437	1	-	HGNC	HGNC:7328	-	-	-	5	-	-	-	-	-	-	-	22594646	-	-	-	-	-
rs9461718	HSCHR6_MHC_DBB_CTG1:3007819-3007819	G	downstream_gene_variant	MODIFIER	MSH5	ENSG00000230293	Transcript	ENST00000460275.5	protein_coding_CDS_not_defined	-	-	-	-	-	-	-	-	-	rs9461718	A	A/C/G	1437	1	-	HGNC	HGNC:7328	-	-	-	5	-	-	-	-	-	-	-	22594646	-	-	-	-	-
rs9461718	HSCHR6_MHC_DBB_CTG1:3007819-3007819	C	downstream_gene_variant	MODIFIER	MSH5	ENSG00000230293	Transcript	ENST00000465562.1	retained_intron	-	-	-	-	-	-	-	-	-	rs9461718	A	A/C/G	543	1	-	HGNC	HGNC:7328	-	-	-	2	-	-	-	-	-	-	-	22594646	-	-	-	-	-
rs9461718	HSCHR6_MHC_DBB_CTG1:3007819-3007819	G	downstream_gene_variant	MODIFIER	MSH5	ENSG00000230293	Transcript	ENST00000465562.1	retained_intron	-	-	-	-	-	-	-	-	-	rs9461718	A	A/C/G	543	1	-	HGNC	HGNC:7328	-	-	-	2	-	-	-	-	-	-	-	22594646	-	-	-	-	-
rs9461718	HSCHR6_MHC_DBB_CTG1:3007819-3007819	C	upstream_gene_variant	MODIFIER	SAPCD1	ENSG00000227074	Transcript	ENST00000469460.1	retained_intron	-	-	-	-	-	-	-	-	-	rs9461718	A	A/C/G	3575	1	-	HGNC	HGNC:13938	-	-	-	3	-	-	-	-	-	-	-	22594646	-	-	-	-	-
rs9461718	HSCHR6_MHC_DBB_CTG1:3007819-3007819	G	upstream_gene_variant	MODIFIER	SAPCD1	ENSG00000227074	Transcript	ENST00000469460.1	retained_intron	-	-	-	-	-	-	-	-	-	rs9461718	A	A/C/G	3575	1	-	HGNC	HGNC:13938	-	-	-	3	-	-	-	-	-	-	-	22594646	-	-	-	-	-
rs9461718	HSCHR6_MHC_DBB_CTG1:3007819-3007819	C	intron_variant,NMD_transcript_variant	MODIFIER	MSH5	ENSG00000230293	Transcript	ENST00000469938.5	nonsense_mediated_decay	-	2025-01-07	-	-	-	-	-	-	-	rs9461718	A	A/C/G	-	1	cds_start_NF	HGNC	HGNC:7328	-	-	-	5	-	-	-	-	-	-	-	22594646	-	-	-	-	-
rs9461718	HSCHR6_MHC_DBB_CTG1:3007819-3007819	G	intron_variant,NMD_transcript_variant	MODIFIER	MSH5	ENSG00000230293	Transcript	ENST00000469938.5	nonsense_mediated_decay	-	2025-01-07	-	-	-	-	-	-	-	rs9461718	A	A/C/G	-	1	cds_start_NF	HGNC	HGNC:7328	-	-	-	5	-	-	-	-	-	-	-	22594646	-	-	-	-	-
rs9461718	HSCHR6_MHC_DBB_CTG1:3007819-3007819	C	upstream_gene_variant	MODIFIER	MSH5	ENSG00000230293	Transcript	ENST00000478248.1	retained_intron	-	-	-	-	-	-	-	-	-	rs9461718	A	A/C/G	1878	1	-	HGNC	HGNC:7328	-	-	-	2	-	-	-	-	-	-	-	22594646	-	-	-	-	-
rs9461718	HSCHR6_MHC_DBB_CTG1:3007819-3007819	G	upstream_gene_variant	MODIFIER	MSH5	ENSG00000230293	Transcript	ENST00000478248.1	retained_intron	-	-	-	-	-	-	-	-	-	rs9461718	A	A/C/G	1878	1	-	HGNC	HGNC:7328	-	-	-	2	-	-	-	-	-	-	-	22594646	-	-	-	-	-
rs9461718	HSCHR6_MHC_DBB_CTG1:3007819-3007819	C	downstream_gene_variant	MODIFIER	MSH5	ENSG00000230293	Transcript	ENST00000485795.5	protein_coding_CDS_not_defined	-	-	-	-	-	-	-	-	-	rs9461718	A	A/C/G	911	1	-	HGNC	HGNC:7328	-	-	-	3	-	-	-	-	-	-	-	22594646	-	-	-	-	-
rs9461718	HSCHR6_MHC_DBB_CTG1:3007819-3007819	G	downstream_gene_variant	MODIFIER	MSH5	ENSG00000230293	Transcript	ENST00000485795.5	protein_coding_CDS_not_defined	-	-	-	-	-	-	-	-	-	rs9461718	A	A/C/G	911	1	-	HGNC	HGNC:7328	-	-	-	3	-	-	-	-	-	-	-	22594646	-	-	-	-	-
rs9461718	HSCHR6_MHC_DBB_CTG1:3007819-3007819	C	upstream_gene_variant	MODIFIER	SAPCD1	ENSG00000227074	Transcript	ENST00000548987.3	protein_coding	-	-	-	-	-	-	-	-	-	rs9461718	A	A/C/G	2951	1	-	HGNC	HGNC:13938	-	-	-	5	-	-	-	-	-	-	-	22594646	-	-	-	-	-
rs9461718	HSCHR6_MHC_DBB_CTG1:3007819-3007819	G	upstream_gene_variant	MODIFIER	SAPCD1	ENSG00000227074	Transcript	ENST00000548987.3	protein_coding	-	-	-	-	-	-	-	-	-	rs9461718	A	A/C/G	2951	1	-	HGNC	HGNC:13938	-	-	-	5	-	-	-	-	-	-	-	22594646	-	-	-	-	-
rs9461718	HSCHR6_MHC_DBB_CTG1:3007819-3007819	C	upstream_gene_variant	MODIFIER	U6	ENSG00000263896	Transcript	ENST00000581939.1	snRNA	-	-	-	-	-	-	-	-	-	rs9461718	A	A/C/G	2992	-1	-	RFAM	-	-	-	-	-	-	-	-	-	-	-	-	22594646	-	-	-	-	-
rs9461718	HSCHR6_MHC_DBB_CTG1:3007819-3007819	G	upstream_gene_variant	MODIFIER	U6	ENSG00000263896	Transcript	ENST00000581939.1	snRNA	-	-	-	-	-	-	-	-	-	rs9461718	A	A/C/G	2992	-1	-	RFAM	-	-	-	-	-	-	-	-	-	-	-	-	22594646	-	-	-	-	-
rs9461719	HSCHR6_MHC_DBB_CTG1:3012204-3012204	T	non_coding_transcript_exon_variant	MODIFIER	SAPCD1-AS1	ENSG00000227856	Transcript	ENST00000415710.1	lncRNA	2025-02-02	-	-	-	341	-	-	-	-	rs9461719	C	C/T	-	-1	-	HGNC	HGNC:39824	-	-	-	3	-	-	-	-	-	-	-	-	-	-	-	-	-
rs9461719	HSCHR6_MHC_DBB_CTG1:3012204-3012204	T	splice_polypyrimidine_tract_variant,intron_variant	LOW	SAPCD1	ENSG00000227074	Transcript	ENST00000427166.5	protein_coding	-	2025-03-03	-	-	-	-	-	-	-	rs9461719	C	C/T	-	1	-	HGNC	HGNC:13938	-	-	-	5	-	-	-	-	-	-	-	-	-	-	-	-	-
rs9461719	HSCHR6_MHC_DBB_CTG1:3012204-3012204	T	downstream_gene_variant	MODIFIER	MSH5	ENSG00000230293	Transcript	ENST00000427735.5	protein_coding	-	-	-	-	-	-	-	-	-	rs9461719	C	C/T	1754	1	-	HGNC	HGNC:7328	-	-	-	1	-	-	-	-	-	-	-	-	-	-	-	-	-
rs9461719	HSCHR6_MHC_DBB_CTG1:3012204-3012204	T	downstream_gene_variant	MODIFIER	MSH5	ENSG00000230293	Transcript	ENST00000435700.5	protein_coding	-	-	-	-	-	-	-	-	-	rs9461719	C	C/T	1754	1	-	HGNC	HGNC:7328	-	-	-	1	-	-	-	-	-	-	-	-	-	-	-	-	-
rs9461719	HSCHR6_MHC_DBB_CTG1:3012204-3012204	T	downstream_gene_variant	MODIFIER	MSH5	ENSG00000230293	Transcript	ENST00000435942.5	protein_coding	-	-	-	-	-	-	-	-	-	rs9461719	C	C/T	4939	1	cds_start_NF,cds_end_NF	HGNC	HGNC:7328	-	-	-	5	-	-	-	-	-	-	-	-	-	-	-	-	-
rs9461719	HSCHR6_MHC_DBB_CTG1:3012204-3012204	T	downstream_gene_variant	MODIFIER	MSH5	ENSG00000230293	Transcript	ENST00000436559.5	protein_coding	-	-	-	-	-	-	-	-	-	rs9461719	C	C/T	1754	1	-	HGNC	HGNC:7328	-	-	-	5	-	-	-	-	-	-	-	-	-	-	-	-	-
rs9461719	HSCHR6_MHC_DBB_CTG1:3012204-3012204	T	downstream_gene_variant	MODIFIER	VWA7	ENSG00000230048	Transcript	ENST00000438415.2	protein_coding	-	-	-	-	-	-	-	-	-	rs9461719	C	C/T	1160	-1	-	HGNC	HGNC:13939	-	-	-	5	-	-	-	-	-	-	-	-	-	-	-	-	-
rs9461719	HSCHR6_MHC_DBB_CTG1:3012204-3012204	T	downstream_gene_variant	MODIFIER	MSH5	ENSG00000230293	Transcript	ENST00000439816.5	protein_coding	-	-	-	-	-	-	-	-	-	rs9461719	C	C/T	1754	1	-	HGNC	HGNC:7328	-	-	-	2	-	-	-	-	-	-	-	-	-	-	-	-	-
rs9461719	HSCHR6_MHC_DBB_CTG1:3012204-3012204	T	splice_region_variant,splice_polypyrimidine_tract_variant,intron_variant	LOW	SAPCD1	ENSG00000227074	Transcript	ENST00000443153.5	protein_coding	-	2025-04-04	-	-	-	-	-	-	-	rs9461719	C	C/T	-	1	-	HGNC	HGNC:13938	-	-	-	1	-	-	-	-	-	-	-	-	-	-	-	-	-
rs9461719	HSCHR6_MHC_DBB_CTG1:3012204-3012204	T	downstream_gene_variant	MODIFIER	MSH5	ENSG00000230293	Transcript	ENST00000452856.1	protein_coding	-	-	-	-	-	-	-	-	-	rs9461719	C	C/T	1754	1	cds_start_NF	HGNC	HGNC:7328	-	-	-	3	-	-	-	-	-	-	-	-	-	-	-	-	-
rs9461719	HSCHR6_MHC_DBB_CTG1:3012204-3012204	T	downstream_gene_variant	MODIFIER	MSH5	ENSG00000230293	Transcript	ENST00000457742.6	protein_coding	-	-	-	-	-	-	-	-	-	rs9461719	C	C/T	1754	1	-	HGNC	HGNC:7328	-	-	-	1	-	-	-	-	-	-	-	-	-	-	-	-	-
rs9461719	HSCHR6_MHC_DBB_CTG1:3012204-3012204	T	downstream_gene_variant	MODIFIER	VWA7	ENSG00000230048	Transcript	ENST00000461618.5	retained_intron	-	-	-	-	-	-	-	-	-	rs9461719	C	C/T	1607	-1	-	HGNC	HGNC:13939	-	-	-	5	-	-	-	-	-	-	-	-	-	-	-	-	-
rs9461719	HSCHR6_MHC_DBB_CTG1:3012204-3012204	T	downstream_gene_variant	MODIFIER	MSH5	ENSG00000230293	Transcript	ENST00000465562.1	retained_intron	-	-	-	-	-	-	-	-	-	rs9461719	C	C/T	4928	1	-	HGNC	HGNC:7328	-	-	-	2	-	-	-	-	-	-	-	-	-	-	-	-	-
rs9461719	HSCHR6_MHC_DBB_CTG1:3012204-3012204	T	downstream_gene_variant	MODIFIER	SAPCD1	ENSG00000227074	Transcript	ENST00000469460.1	retained_intron	-	-	-	-	-	-	-	-	-	rs9461719	C	C/T	131	1	-	HGNC	HGNC:13938	-	-	-	3	-	-	-	-	-	-	-	-	-	-	-	-	-
rs9461719	HSCHR6_MHC_DBB_CTG1:3012204-3012204	T	downstream_gene_variant	MODIFIER	MSH5	ENSG00000230293	Transcript	ENST00000469938.5	nonsense_mediated_decay	-	-	-	-	-	-	-	-	-	rs9461719	C	C/T	1754	1	cds_start_NF	HGNC	HGNC:7328	-	-	-	5	-	-	-	-	-	-	-	-	-	-	-	-	-
rs9461719	HSCHR6_MHC_DBB_CTG1:3012204-3012204	T	downstream_gene_variant	MODIFIER	MSH5	ENSG00000230293	Transcript	ENST00000478248.1	retained_intron	-	-	-	-	-	-	-	-	-	rs9461719	C	C/T	1754	1	-	HGNC	HGNC:7328	-	-	-	2	-	-	-	-	-	-	-	-	-	-	-	-	-
rs9461719	HSCHR6_MHC_DBB_CTG1:3012204-3012204	T	downstream_gene_variant	MODIFIER	VWA7	ENSG00000230048	Transcript	ENST00000495138.1	protein_coding_CDS_not_defined	-	-	-	-	-	-	-	-	-	rs9461719	C	C/T	1859	-1	-	HGNC	HGNC:13939	-	-	-	2	-	-	-	-	-	-	-	-	-	-	-	-	-
rs9461719	HSCHR6_MHC_DBB_CTG1:3012204-3012204	T	splice_region_variant,splice_polypyrimidine_tract_variant,intron_variant	LOW	SAPCD1	ENSG00000227074	Transcript	ENST00000548987.3	protein_coding	-	2025-03-03	-	-	-	-	-	-	-	rs9461719	C	C/T	-	1	-	HGNC	HGNC:13938	-	-	-	5	-	-	-	-	-	-	-	-	-	-	-	-	-
rs707932	HSCHR6_MHC_DBB_CTG1:3018340-3018340	A	upstream_gene_variant	MODIFIER	SAPCD1-AS1	ENSG00000227856	Transcript	ENST00000415710.1	lncRNA	-	-	-	-	-	-	-	-	-	rs707932	C	C/A/T	4978	-1	-	HGNC	HGNC:39824	-	-	-	3	-	-	-	-	-	-	-	-	-	-	-	-	-
rs707932	HSCHR6_MHC_DBB_CTG1:3018340-3018340	T	upstream_gene_variant	MODIFIER	SAPCD1-AS1	ENSG00000227856	Transcript	ENST00000415710.1	lncRNA	-	-	-	-	-	-	-	-	-	rs707932	C	C/A/T	4978	-1	-	HGNC	HGNC:39824	-	-	-	3	-	-	-	-	-	-	-	-	-	-	-	-	-
rs707932	HSCHR6_MHC_DBB_CTG1:3018340-3018340	A	intron_variant	MODIFIER	VWA7	ENSG00000230048	Transcript	ENST00000438415.2	protein_coding	-	2025-07-16	-	-	-	-	-	-	-	rs707932	C	C/A/T	-	-1	-	HGNC	HGNC:13939	-	-	-	5	-	-	-	-	-	-	-	-	-	-	-	-	-
rs707932	HSCHR6_MHC_DBB_CTG1:3018340-3018340	T	intron_variant	MODIFIER	VWA7	ENSG00000230048	Transcript	ENST00000438415.2	protein_coding	-	2025-07-16	-	-	-	-	-	-	-	rs707932	C	C/A/T	-	-1	-	HGNC	HGNC:13939	-	-	-	5	-	-	-	-	-	-	-	-	-	-	-	-	-
rs707932	HSCHR6_MHC_DBB_CTG1:3018340-3018340	A	upstream_gene_variant	MODIFIER	VWA7	ENSG00000230048	Transcript	ENST00000461618.5	retained_intron	-	-	-	-	-	-	-	-	-	rs707932	C	C/A/T	2879	-1	-	HGNC	HGNC:13939	-	-	-	5	-	-	-	-	-	-	-	-	-	-	-	-	-
rs707932	HSCHR6_MHC_DBB_CTG1:3018340-3018340	T	upstream_gene_variant	MODIFIER	VWA7	ENSG00000230048	Transcript	ENST00000461618.5	retained_intron	-	-	-	-	-	-	-	-	-	rs707932	C	C/A/T	2879	-1	-	HGNC	HGNC:13939	-	-	-	5	-	-	-	-	-	-	-	-	-	-	-	-	-
rs707932	HSCHR6_MHC_DBB_CTG1:3018340-3018340	A	downstream_gene_variant	MODIFIER	VWA7	ENSG00000230048	Transcript	ENST00000469319.1	protein_coding_CDS_not_defined	-	-	-	-	-	-	-	-	-	rs707932	C	C/A/T	704	-1	-	HGNC	HGNC:13939	-	-	-	3	-	-	-	-	-	-	-	-	-	-	-	-	-
rs707932	HSCHR6_MHC_DBB_CTG1:3018340-3018340	T	downstream_gene_variant	MODIFIER	VWA7	ENSG00000230048	Transcript	ENST00000469319.1	protein_coding_CDS_not_defined	-	-	-	-	-	-	-	-	-	rs707932	C	C/A/T	704	-1	-	HGNC	HGNC:13939	-	-	-	3	-	-	-	-	-	-	-	-	-	-	-	-	-
rs707932	HSCHR6_MHC_DBB_CTG1:3018340-3018340	A	intron_variant,non_coding_transcript_variant	MODIFIER	VWA7	ENSG00000230048	Transcript	ENST00000495138.1	protein_coding_CDS_not_defined	-	2025-07-14	-	-	-	-	-	-	-	rs707932	C	C/A/T	-	-1	-	HGNC	HGNC:13939	-	-	-	2	-	-	-	-	-	-	-	-	-	-	-	-	-
rs707932	HSCHR6_MHC_DBB_CTG1:3018340-3018340	T	intron_variant,non_coding_transcript_variant	MODIFIER	VWA7	ENSG00000230048	Transcript	ENST00000495138.1	protein_coding_CDS_not_defined	-	2025-07-14	-	-	-	-	-	-	-	rs707932	C	C/A/T	-	-1	-	HGNC	HGNC:13939	-	-	-	2	-	-	-	-	-	-	-	-	-	-	-	-	-
rs9461721	HSCHR6_MHC_DBB_CTG1:3018405-3018405	G	intron_variant	MODIFIER	VWA7	ENSG00000230048	Transcript	ENST00000438415.2	protein_coding	-	2025-07-16	-	-	-	-	-	-	-	rs9461721	A	A/G	-	-1	-	HGNC	HGNC:13939	-	-	-	5	-	-	-	-	-	-	1	34469753	-	-	-	-	-
rs9461721	HSCHR6_MHC_DBB_CTG1:3018405-3018405	G	upstream_gene_variant	MODIFIER	VWA7	ENSG00000230048	Transcript	ENST00000461618.5	retained_intron	-	-	-	-	-	-	-	-	-	rs9461721	A	A/G	2944	-1	-	HGNC	HGNC:13939	-	-	-	5	-	-	-	-	-	-	1	34469753	-	-	-	-	-
rs9461721	HSCHR6_MHC_DBB_CTG1:3018405-3018405	G	downstream_gene_variant	MODIFIER	VWA7	ENSG00000230048	Transcript	ENST00000469319.1	protein_coding_CDS_not_defined	-	-	-	-	-	-	-	-	-	rs9461721	A	A/G	639	-1	-	HGNC	HGNC:13939	-	-	-	3	-	-	-	-	-	-	1	34469753	-	-	-	-	-
rs9461721	HSCHR6_MHC_DBB_CTG1:3018405-3018405	G	intron_variant,non_coding_transcript_variant	MODIFIER	VWA7	ENSG00000230048	Transcript	ENST00000495138.1	protein_coding_CDS_not_defined	-	2025-07-14	-	-	-	-	-	-	-	rs9461721	A	A/G	-	-1	-	HGNC	HGNC:13939	-	-	-	2	-	-	-	-	-	-	1	34469753	-	-	-	-	-
rs140666828	HSCHR6_MHC_DBB_CTG1:3021491-3021491	G	downstream_gene_variant	MODIFIER	VARS1	ENSG00000096171	Transcript	ENST00000211402.10	protein_coding	-	-	-	-	-	-	-	-	-	rs140666828	C	C/G/T	3801	-1	-	HGNC	HGNC:12651	-	-	-	1	-	-	-	-	-	-	-	-	-	-	-	-	-
rs140666828	HSCHR6_MHC_DBB_CTG1:3021491-3021491	T	downstream_gene_variant	MODIFIER	VARS1	ENSG00000096171	Transcript	ENST00000211402.10	protein_coding	-	-	-	-	-	-	-	-	-	rs140666828	C	C/G/T	3801	-1	-	HGNC	HGNC:12651	-	-	-	1	-	-	-	-	-	-	-	-	-	-	-	-	-
rs140666828	HSCHR6_MHC_DBB_CTG1:3021491-3021491	G	intron_variant	MODIFIER	VWA7	ENSG00000230048	Transcript	ENST00000438415.2	protein_coding	-	2025-05-16	-	-	-	-	-	-	-	rs140666828	C	C/G/T	-	-1	-	HGNC	HGNC:13939	-	-	-	5	-	-	-	-	-	-	-	-	-	-	-	-	-
rs140666828	HSCHR6_MHC_DBB_CTG1:3021491-3021491	T	intron_variant	MODIFIER	VWA7	ENSG00000230048	Transcript	ENST00000438415.2	protein_coding	-	2025-05-16	-	-	-	-	-	-	-	rs140666828	C	C/G/T	-	-1	-	HGNC	HGNC:13939	-	-	-	5	-	-	-	-	-	-	-	-	-	-	-	-	-
rs140666828	HSCHR6_MHC_DBB_CTG1:3021491-3021491	G	upstream_gene_variant	MODIFIER	VWA7	ENSG00000230048	Transcript	ENST00000469319.1	protein_coding_CDS_not_defined	-	-	-	-	-	-	-	-	-	rs140666828	C	C/G/T	710	-1	-	HGNC	HGNC:13939	-	-	-	3	-	-	-	-	-	-	-	-	-	-	-	-	-
rs140666828	HSCHR6_MHC_DBB_CTG1:3021491-3021491	T	upstream_gene_variant	MODIFIER	VWA7	ENSG00000230048	Transcript	ENST00000469319.1	protein_coding_CDS_not_defined	-	-	-	-	-	-	-	-	-	rs140666828	C	C/G/T	710	-1	-	HGNC	HGNC:13939	-	-	-	3	-	-	-	-	-	-	-	-	-	-	-	-	-
rs140666828	HSCHR6_MHC_DBB_CTG1:3021491-3021491	G	downstream_gene_variant	MODIFIER	VARS1	ENSG00000096171	Transcript	ENST00000469502.1	protein_coding_CDS_not_defined	-	-	-	-	-	-	-	-	-	rs140666828	C	C/G/T	3801	-1	-	HGNC	HGNC:12651	-	-	-	3	-	-	-	-	-	-	-	-	-	-	-	-	-
rs140666828	HSCHR6_MHC_DBB_CTG1:3021491-3021491	T	downstream_gene_variant	MODIFIER	VARS1	ENSG00000096171	Transcript	ENST00000469502.1	protein_coding_CDS_not_defined	-	-	-	-	-	-	-	-	-	rs140666828	C	C/G/T	3801	-1	-	HGNC	HGNC:12651	-	-	-	3	-	-	-	-	-	-	-	-	-	-	-	-	-
rs140666828	HSCHR6_MHC_DBB_CTG1:3021491-3021491	G	downstream_gene_variant	MODIFIER	VWA7	ENSG00000230048	Transcript	ENST00000479247.1	protein_coding_CDS_not_defined	-	-	-	-	-	-	-	-	-	rs140666828	C	C/G/T	2342	-1	-	HGNC	HGNC:13939	-	-	-	2	-	-	-	-	-	-	-	-	-	-	-	-	-
rs140666828	HSCHR6_MHC_DBB_CTG1:3021491-3021491	T	downstream_gene_variant	MODIFIER	VWA7	ENSG00000230048	Transcript	ENST00000479247.1	protein_coding_CDS_not_defined	-	-	-	-	-	-	-	-	-	rs140666828	C	C/G/T	2342	-1	-	HGNC	HGNC:13939	-	-	-	2	-	-	-	-	-	-	-	-	-	-	-	-	-
rs140666828	HSCHR6_MHC_DBB_CTG1:3021491-3021491	G	intron_variant,non_coding_transcript_variant	MODIFIER	VWA7	ENSG00000230048	Transcript	ENST00000495138.1	protein_coding_CDS_not_defined	-	2025-05-14	-	-	-	-	-	-	-	rs140666828	C	C/G/T	-	-1	-	HGNC	HGNC:13939	-	-	-	2	-	-	-	-	-	-	-	-	-	-	-	-	-
rs140666828	HSCHR6_MHC_DBB_CTG1:3021491-3021491	T	intron_variant,non_coding_transcript_variant	MODIFIER	VWA7	ENSG00000230048	Transcript	ENST00000495138.1	protein_coding_CDS_not_defined	-	2025-05-14	-	-	-	-	-	-	-	rs140666828	C	C/G/T	-	-1	-	HGNC	HGNC:13939	-	-	-	2	-	-	-	-	-	-	-	-	-	-	-	-	-
rs707927	HSCHR6_MHC_DBB_CTG1:3025515-3025515	G	intron_variant	MODIFIER	VARS1	ENSG00000096171	Transcript	ENST00000211402.10	protein_coding	-	29/29	-	-	-	-	-	-	-	rs707927	A	A/G	-	-1	-	HGNC	HGNC:12651	-	-	-	1	-	-	-	-	-	-	1	31932636	-	-	-	-	-
rs707927	HSCHR6_MHC_DBB_CTG1:3025515-3025515	G	downstream_gene_variant	MODIFIER	VARS1	ENSG00000096171	Transcript	ENST00000420919.1	protein_coding	-	-	-	-	-	-	-	-	-	rs707927	A	A/G	2714	-1	cds_start_NF,cds_end_NF	HGNC	HGNC:12651	-	-	-	5	-	-	-	-	-	-	1	31932636	-	-	-	-	-
rs707927	HSCHR6_MHC_DBB_CTG1:3025515-3025515	G	upstream_gene_variant	MODIFIER	VWA7	ENSG00000230048	Transcript	ENST00000438415.2	protein_coding	-	-	-	-	-	-	-	-	-	rs707927	A	A/G	447	-1	-	HGNC	HGNC:13939	-	-	-	5	-	-	-	-	-	-	1	31932636	-	-	-	-	-
rs707927	HSCHR6_MHC_DBB_CTG1:3025515-3025515	G	downstream_gene_variant	MODIFIER	VARS1	ENSG00000096171	Transcript	ENST00000462946.5	protein_coding_CDS_not_defined	-	-	-	-	-	-	-	-	-	rs707927	A	A/G	2810	-1	-	HGNC	HGNC:12651	-	-	-	3	-	-	-	-	-	-	1	31932636	-	-	-	-	-
rs707927	HSCHR6_MHC_DBB_CTG1:3025515-3025515	G	downstream_gene_variant	MODIFIER	VARS1	ENSG00000096171	Transcript	ENST00000466837.1	retained_intron	-	-	-	-	-	-	-	-	-	rs707927	A	A/G	3136	-1	-	HGNC	HGNC:12651	-	-	-	3	-	-	-	-	-	-	1	31932636	-	-	-	-	-
rs707927	HSCHR6_MHC_DBB_CTG1:3025515-3025515	G	upstream_gene_variant	MODIFIER	VWA7	ENSG00000230048	Transcript	ENST00000469319.1	protein_coding_CDS_not_defined	-	-	-	-	-	-	-	-	-	rs707927	A	A/G	4734	-1	-	HGNC	HGNC:13939	-	-	-	3	-	-	-	-	-	-	1	31932636	-	-	-	-	-
rs707927	HSCHR6_MHC_DBB_CTG1:3025515-3025515	G	intron_variant,non_coding_transcript_variant	MODIFIER	VARS1	ENSG00000096171	Transcript	ENST00000469502.1	protein_coding_CDS_not_defined	-	2025-01-01	-	-	-	-	-	-	-	rs707927	A	A/G	-	-1	-	HGNC	HGNC:12651	-	-	-	3	-	-	-	-	-	-	1	31932636	-	-	-	-	-
rs707927	HSCHR6_MHC_DBB_CTG1:3025515-3025515	G	downstream_gene_variant	MODIFIER	VARS1	ENSG00000096171	Transcript	ENST00000471313.1	retained_intron	-	-	-	-	-	-	-	-	-	rs707927	A	A/G	3137	-1	-	HGNC	HGNC:12651	-	-	-	3	-	-	-	-	-	-	1	31932636	-	-	-	-	-
rs707927	HSCHR6_MHC_DBB_CTG1:3025515-3025515	G	downstream_gene_variant	MODIFIER	VARS1	ENSG00000096171	Transcript	ENST00000475799.1	protein_coding_CDS_not_defined	-	-	-	-	-	-	-	-	-	rs707927	A	A/G	3959	-1	-	HGNC	HGNC:12651	-	-	-	3	-	-	-	-	-	-	1	31932636	-	-	-	-	-
rs707927	HSCHR6_MHC_DBB_CTG1:3025515-3025515	G	downstream_gene_variant	MODIFIER	VARS1	ENSG00000096171	Transcript	ENST00000476915.1	retained_intron	-	-	-	-	-	-	-	-	-	rs707927	A	A/G	4671	-1	-	HGNC	HGNC:12651	-	-	-	3	-	-	-	-	-	-	1	31932636	-	-	-	-	-
rs707927	HSCHR6_MHC_DBB_CTG1:3025515-3025515	G	upstream_gene_variant	MODIFIER	VWA7	ENSG00000230048	Transcript	ENST00000479247.1	protein_coding_CDS_not_defined	-	-	-	-	-	-	-	-	-	rs707927	A	A/G	822	-1	-	HGNC	HGNC:13939	-	-	-	2	-	-	-	-	-	-	1	31932636	-	-	-	-	-
rs707927	HSCHR6_MHC_DBB_CTG1:3025515-3025515	G	downstream_gene_variant	MODIFIER	VARS1	ENSG00000096171	Transcript	ENST00000479323.1	retained_intron	-	-	-	-	-	-	-	-	-	rs707927	A	A/G	1489	-1	-	HGNC	HGNC:12651	-	-	-	2	-	-	-	-	-	-	1	31932636	-	-	-	-	-
rs707927	HSCHR6_MHC_DBB_CTG1:3025515-3025515	G	downstream_gene_variant	MODIFIER	VARS1	ENSG00000096171	Transcript	ENST00000486789.1	retained_intron	-	-	-	-	-	-	-	-	-	rs707927	A	A/G	3617	-1	-	HGNC	HGNC:12651	-	-	-	5	-	-	-	-	-	-	1	31932636	-	-	-	-	-
rs707927	HSCHR6_MHC_DBB_CTG1:3025515-3025515	G	downstream_gene_variant	MODIFIER	VARS1	ENSG00000096171	Transcript	ENST00000494362.5	retained_intron	-	-	-	-	-	-	-	-	-	rs707927	A	A/G	3952	-1	-	HGNC	HGNC:12651	-	-	-	5	-	-	-	-	-	-	1	31932636	-	-	-	-	-
rs707927	HSCHR6_MHC_DBB_CTG1:3025515-3025515	G	upstream_gene_variant	MODIFIER	VWA7	ENSG00000230048	Transcript	ENST00000495138.1	protein_coding_CDS_not_defined	-	-	-	-	-	-	-	-	-	rs707927	A	A/G	469	-1	-	HGNC	HGNC:13939	-	-	-	2	-	-	-	-	-	-	1	31932636	-	-	-	-	-
rs707927	HSCHR6_MHC_DBB_CTG1:3025515-3025515	G	downstream_gene_variant	MODIFIER	Y_RNA	ENSG00000266113	Transcript	ENST00000583189.1	misc_RNA	-	-	-	-	-	-	-	-	-	rs707927	A	A/G	1076	-1	-	RFAM	-	-	-	-	-	-	-	-	-	-	-	1	31932636	-	-	-	-	-
rs11531	HSCHR6_MHC_DBB_CTG1:3030506-3030506	A	missense_variant	MODERATE	VARS1	ENSG00000096171	Transcript	ENST00000211402.10	protein_coding	15/30	-	-	-	2317	1876	626	P/S	Ccg/Tcg	rs11531	G	G/A	-	-1	-	HGNC	HGNC:12651	-	-	-	1	-	tolerated_low_confidence(0.06)	possibly_damaging(0.45)	-	benign	-	1	-	-	-	-	-	-
rs11531	HSCHR6_MHC_DBB_CTG1:3030506-3030506	A	upstream_gene_variant	MODIFIER	VARS1	ENSG00000096171	Transcript	ENST00000420919.1	protein_coding	-	-	-	-	-	-	-	-	-	rs11531	G	G/A	143	-1	cds_start_NF,cds_end_NF	HGNC	HGNC:12651	-	-	-	5	-	-	-	-	benign	-	1	-	-	-	-	-	-
rs11531	HSCHR6_MHC_DBB_CTG1:3030506-3030506	A	upstream_gene_variant	MODIFIER	VARS1	ENSG00000096171	Transcript	ENST00000462946.5	protein_coding_CDS_not_defined	-	-	-	-	-	-	-	-	-	rs11531	G	G/A	538	-1	-	HGNC	HGNC:12651	-	-	-	3	-	-	-	-	benign	-	1	-	-	-	-	-	-
rs11531	HSCHR6_MHC_DBB_CTG1:3030506-3030506	A	upstream_gene_variant	MODIFIER	VARS1	ENSG00000096171	Transcript	ENST00000466837.1	retained_intron	-	-	-	-	-	-	-	-	-	rs11531	G	G/A	807	-1	-	HGNC	HGNC:12651	-	-	-	3	-	-	-	-	benign	-	1	-	-	-	-	-	-
rs11531	HSCHR6_MHC_DBB_CTG1:3030506-3030506	A	upstream_gene_variant	MODIFIER	VARS1	ENSG00000096171	Transcript	ENST00000469502.1	protein_coding_CDS_not_defined	-	-	-	-	-	-	-	-	-	rs11531	G	G/A	4550	-1	-	HGNC	HGNC:12651	-	-	-	3	-	-	-	-	benign	-	1	-	-	-	-	-	-
rs11531	HSCHR6_MHC_DBB_CTG1:3030506-3030506	A	downstream_gene_variant	MODIFIER	VARS1	ENSG00000096171	Transcript	ENST00000470081.1	retained_intron	-	-	-	-	-	-	-	-	-	rs11531	G	G/A	2514	-1	-	HGNC	HGNC:12651	-	-	-	3	-	-	-	-	benign	-	1	-	-	-	-	-	-
rs11531	HSCHR6_MHC_DBB_CTG1:3030506-3030506	A	upstream_gene_variant	MODIFIER	VARS1	ENSG00000096171	Transcript	ENST00000471313.1	retained_intron	-	-	-	-	-	-	-	-	-	rs11531	G	G/A	982	-1	-	HGNC	HGNC:12651	-	-	-	3	-	-	-	-	benign	-	1	-	-	-	-	-	-
rs11531	HSCHR6_MHC_DBB_CTG1:3030506-3030506	A	upstream_gene_variant	MODIFIER	VARS1	ENSG00000096171	Transcript	ENST00000475799.1	protein_coding_CDS_not_defined	-	-	-	-	-	-	-	-	-	rs11531	G	G/A	303	-1	-	HGNC	HGNC:12651	-	-	-	3	-	-	-	-	benign	-	1	-	-	-	-	-	-
rs11531	HSCHR6_MHC_DBB_CTG1:3030506-3030506	A	non_coding_transcript_exon_variant	MODIFIER	VARS1	ENSG00000096171	Transcript	ENST00000476915.1	retained_intron	2025-04-04	-	-	-	342	-	-	-	-	rs11531	G	G/A	-	-1	-	HGNC	HGNC:12651	-	-	-	3	-	-	-	-	benign	-	1	-	-	-	-	-	-
rs11531	HSCHR6_MHC_DBB_CTG1:3030506-3030506	A	upstream_gene_variant	MODIFIER	VARS1	ENSG00000096171	Transcript	ENST00000479323.1	retained_intron	-	-	-	-	-	-	-	-	-	rs11531	G	G/A	2681	-1	-	HGNC	HGNC:12651	-	-	-	2	-	-	-	-	benign	-	1	-	-	-	-	-	-
rs11531	HSCHR6_MHC_DBB_CTG1:3030506-3030506	A	upstream_gene_variant	MODIFIER	VARS1	ENSG00000096171	Transcript	ENST00000486789.1	retained_intron	-	-	-	-	-	-	-	-	-	rs11531	G	G/A	312	-1	-	HGNC	HGNC:12651	-	-	-	5	-	-	-	-	benign	-	1	-	-	-	-	-	-
rs11531	HSCHR6_MHC_DBB_CTG1:3030506-3030506	A	downstream_gene_variant	MODIFIER	VARS1	ENSG00000096171	Transcript	ENST00000489382.5	retained_intron	-	-	-	-	-	-	-	-	-	rs11531	G	G/A	1866	-1	-	HGNC	HGNC:12651	-	-	-	5	-	-	-	-	benign	-	1	-	-	-	-	-	-
rs11531	HSCHR6_MHC_DBB_CTG1:3030506-3030506	A	non_coding_transcript_exon_variant	MODIFIER	VARS1	ENSG00000096171	Transcript	ENST00000494362.5	retained_intron	2025-02-06	-	-	-	258	-	-	-	-	rs11531	G	G/A	-	-1	-	HGNC	HGNC:12651	-	-	-	5	-	-	-	-	benign	-	1	-	-	-	-	-	-
rs11531	HSCHR6_MHC_DBB_CTG1:3030506-3030506	A	upstream_gene_variant	MODIFIER	Y_RNA	ENSG00000266113	Transcript	ENST00000583189.1	misc_RNA	-	-	-	-	-	-	-	-	-	rs11531	G	G/A	3827	-1	-	RFAM	-	-	-	-	-	-	-	-	-	benign	-	1	-	-	-	-	-	-
rs9281578	HSCHR6_MHC_DBB_CTG1:3031439-3031439	G	intron_variant	MODIFIER	VARS1	ENSG00000096171	Transcript	ENST00000211402.10	protein_coding	-	13/29	-	-	-	-	-	-	-	rs9281578	-	-/G	-	-1	-	HGNC	HGNC:12651	-	-	-	1	-	-	-	-	-	-	-	-	-	-	-	-	-
rs9281578	HSCHR6_MHC_DBB_CTG1:3031439-3031439	G	upstream_gene_variant	MODIFIER	VARS1	ENSG00000096171	Transcript	ENST00000420919.1	protein_coding	-	-	-	-	-	-	-	-	-	rs9281578	-	-/G	1076	-1	cds_start_NF,cds_end_NF	HGNC	HGNC:12651	-	-	-	5	-	-	-	-	-	-	-	-	-	-	-	-	-
rs9281578	HSCHR6_MHC_DBB_CTG1:3031439-3031439	G	upstream_gene_variant	MODIFIER	VARS1	ENSG00000096171	Transcript	ENST00000462946.5	protein_coding_CDS_not_defined	-	-	-	-	-	-	-	-	-	rs9281578	-	-/G	1471	-1	-	HGNC	HGNC:12651	-	-	-	3	-	-	-	-	-	-	-	-	-	-	-	-	-
rs9281578	HSCHR6_MHC_DBB_CTG1:3031439-3031439	G	upstream_gene_variant	MODIFIER	VARS1	ENSG00000096171	Transcript	ENST00000466837.1	retained_intron	-	-	-	-	-	-	-	-	-	rs9281578	-	-/G	1740	-1	-	HGNC	HGNC:12651	-	-	-	3	-	-	-	-	-	-	-	-	-	-	-	-	-
rs9281578	HSCHR6_MHC_DBB_CTG1:3031439-3031439	G	downstream_gene_variant	MODIFIER	VARS1	ENSG00000096171	Transcript	ENST00000470081.1	retained_intron	-	-	-	-	-	-	-	-	-	rs9281578	-	-/G	1580	-1	-	HGNC	HGNC:12651	-	-	-	3	-	-	-	-	-	-	-	-	-	-	-	-	-
rs9281578	HSCHR6_MHC_DBB_CTG1:3031439-3031439	G	upstream_gene_variant	MODIFIER	VARS1	ENSG00000096171	Transcript	ENST00000471313.1	retained_intron	-	-	-	-	-	-	-	-	-	rs9281578	-	-/G	1915	-1	-	HGNC	HGNC:12651	-	-	-	3	-	-	-	-	-	-	-	-	-	-	-	-	-
rs9281578	HSCHR6_MHC_DBB_CTG1:3031439-3031439	G	upstream_gene_variant	MODIFIER	VARS1	ENSG00000096171	Transcript	ENST00000475799.1	protein_coding_CDS_not_defined	-	-	-	-	-	-	-	-	-	rs9281578	-	-/G	1236	-1	-	HGNC	HGNC:12651	-	-	-	3	-	-	-	-	-	-	-	-	-	-	-	-	-
rs9281578	HSCHR6_MHC_DBB_CTG1:3031439-3031439	G	intron_variant,non_coding_transcript_variant	MODIFIER	VARS1	ENSG00000096171	Transcript	ENST00000476915.1	retained_intron	-	2025-02-03	-	-	-	-	-	-	-	rs9281578	-	-/G	-	-1	-	HGNC	HGNC:12651	-	-	-	3	-	-	-	-	-	-	-	-	-	-	-	-	-
rs9281578	HSCHR6_MHC_DBB_CTG1:3031439-3031439	G	upstream_gene_variant	MODIFIER	VARS1	ENSG00000096171	Transcript	ENST00000479323.1	retained_intron	-	-	-	-	-	-	-	-	-	rs9281578	-	-/G	3614	-1	-	HGNC	HGNC:12651	-	-	-	2	-	-	-	-	-	-	-	-	-	-	-	-	-
rs9281578	HSCHR6_MHC_DBB_CTG1:3031439-3031439	G	upstream_gene_variant	MODIFIER	VARS1	ENSG00000096171	Transcript	ENST00000486789.1	retained_intron	-	-	-	-	-	-	-	-	-	rs9281578	-	-/G	1245	-1	-	HGNC	HGNC:12651	-	-	-	5	-	-	-	-	-	-	-	-	-	-	-	-	-
rs9281578	HSCHR6_MHC_DBB_CTG1:3031439-3031439	G	downstream_gene_variant	MODIFIER	VARS1	ENSG00000096171	Transcript	ENST00000489382.5	retained_intron	-	-	-	-	-	-	-	-	-	rs9281578	-	-/G	932	-1	-	HGNC	HGNC:12651	-	-	-	5	-	-	-	-	-	-	-	-	-	-	-	-	-
rs9281578	HSCHR6_MHC_DBB_CTG1:3031439-3031439	G	upstream_gene_variant	MODIFIER	VARS1	ENSG00000096171	Transcript	ENST00000494362.5	retained_intron	-	-	-	-	-	-	-	-	-	rs9281578	-	-/G	426	-1	-	HGNC	HGNC:12651	-	-	-	5	-	-	-	-	-	-	-	-	-	-	-	-	-
rs9281578	HSCHR6_MHC_DBB_CTG1:3031439-3031439	G	upstream_gene_variant	MODIFIER	Y_RNA	ENSG00000266113	Transcript	ENST00000583189.1	misc_RNA	-	-	-	-	-	-	-	-	-	rs9281578	-	-/G	4760	-1	-	RFAM	-	-	-	-	-	-	-	-	-	-	-	-	-	-	-	-	-	-
rs56229298	HSCHR6_MHC_DBB_CTG1:3031514-3031514	A	intron_variant	MODIFIER	VARS1	ENSG00000096171	Transcript	ENST00000211402.10	protein_coding	-	13/29	-	-	-	-	-	-	-	rs56229298	C	C/A	-	-1	-	HGNC	HGNC:12651	-	-	-	1	-	-	-	-	-	-	-	-	-	-	-	-	-
rs56229298	HSCHR6_MHC_DBB_CTG1:3031514-3031514	A	upstream_gene_variant	MODIFIER	VARS1	ENSG00000096171	Transcript	ENST00000420919.1	protein_coding	-	-	-	-	-	-	-	-	-	rs56229298	C	C/A	1151	-1	cds_start_NF,cds_end_NF	HGNC	HGNC:12651	-	-	-	5	-	-	-	-	-	-	-	-	-	-	-	-	-
rs56229298	HSCHR6_MHC_DBB_CTG1:3031514-3031514	A	upstream_gene_variant	MODIFIER	VARS1	ENSG00000096171	Transcript	ENST00000462946.5	protein_coding_CDS_not_defined	-	-	-	-	-	-	-	-	-	rs56229298	C	C/A	1546	-1	-	HGNC	HGNC:12651	-	-	-	3	-	-	-	-	-	-	-	-	-	-	-	-	-
rs56229298	HSCHR6_MHC_DBB_CTG1:3031514-3031514	A	upstream_gene_variant	MODIFIER	VARS1	ENSG00000096171	Transcript	ENST00000466837.1	retained_intron	-	-	-	-	-	-	-	-	-	rs56229298	C	C/A	1815	-1	-	HGNC	HGNC:12651	-	-	-	3	-	-	-	-	-	-	-	-	-	-	-	-	-
rs56229298	HSCHR6_MHC_DBB_CTG1:3031514-3031514	A	downstream_gene_variant	MODIFIER	VARS1	ENSG00000096171	Transcript	ENST00000470081.1	retained_intron	-	-	-	-	-	-	-	-	-	rs56229298	C	C/A	1506	-1	-	HGNC	HGNC:12651	-	-	-	3	-	-	-	-	-	-	-	-	-	-	-	-	-
rs56229298	HSCHR6_MHC_DBB_CTG1:3031514-3031514	A	upstream_gene_variant	MODIFIER	VARS1	ENSG00000096171	Transcript	ENST00000471313.1	retained_intron	-	-	-	-	-	-	-	-	-	rs56229298	C	C/A	1990	-1	-	HGNC	HGNC:12651	-	-	-	3	-	-	-	-	-	-	-	-	-	-	-	-	-
rs56229298	HSCHR6_MHC_DBB_CTG1:3031514-3031514	A	upstream_gene_variant	MODIFIER	VARS1	ENSG00000096171	Transcript	ENST00000475799.1	protein_coding_CDS_not_defined	-	-	-	-	-	-	-	-	-	rs56229298	C	C/A	1311	-1	-	HGNC	HGNC:12651	-	-	-	3	-	-	-	-	-	-	-	-	-	-	-	-	-
rs56229298	HSCHR6_MHC_DBB_CTG1:3031514-3031514	A	intron_variant,non_coding_transcript_variant	MODIFIER	VARS1	ENSG00000096171	Transcript	ENST00000476915.1	retained_intron	-	2025-02-03	-	-	-	-	-	-	-	rs56229298	C	C/A	-	-1	-	HGNC	HGNC:12651	-	-	-	3	-	-	-	-	-	-	-	-	-	-	-	-	-
rs56229298	HSCHR6_MHC_DBB_CTG1:3031514-3031514	A	upstream_gene_variant	MODIFIER	VARS1	ENSG00000096171	Transcript	ENST00000479323.1	retained_intron	-	-	-	-	-	-	-	-	-	rs56229298	C	C/A	3689	-1	-	HGNC	HGNC:12651	-	-	-	2	-	-	-	-	-	-	-	-	-	-	-	-	-
rs56229298	HSCHR6_MHC_DBB_CTG1:3031514-3031514	A	upstream_gene_variant	MODIFIER	VARS1	ENSG00000096171	Transcript	ENST00000486789.1	retained_intron	-	-	-	-	-	-	-	-	-	rs56229298	C	C/A	1320	-1	-	HGNC	HGNC:12651	-	-	-	5	-	-	-	-	-	-	-	-	-	-	-	-	-
rs56229298	HSCHR6_MHC_DBB_CTG1:3031514-3031514	A	downstream_gene_variant	MODIFIER	VARS1	ENSG00000096171	Transcript	ENST00000489382.5	retained_intron	-	-	-	-	-	-	-	-	-	rs56229298	C	C/A	858	-1	-	HGNC	HGNC:12651	-	-	-	5	-	-	-	-	-	-	-	-	-	-	-	-	-
rs56229298	HSCHR6_MHC_DBB_CTG1:3031514-3031514	A	upstream_gene_variant	MODIFIER	VARS1	ENSG00000096171	Transcript	ENST00000494362.5	retained_intron	-	-	-	-	-	-	-	-	-	rs56229298	C	C/A	501	-1	-	HGNC	HGNC:12651	-	-	-	5	-	-	-	-	-	-	-	-	-	-	-	-	-
rs56229298	HSCHR6_MHC_DBB_CTG1:3031514-3031514	A	upstream_gene_variant	MODIFIER	Y_RNA	ENSG00000266113	Transcript	ENST00000583189.1	misc_RNA	-	-	-	-	-	-	-	-	-	rs56229298	C	C/A	4835	-1	-	RFAM	-	-	-	-	-	-	-	-	-	-	-	-	-	-	-	-	-	-
rs35756329	HSCHR6_MHC_DBB_CTG1:3033420-3033420	A	synonymous_variant	LOW	VARS1	ENSG00000096171	Transcript	ENST00000211402.10	protein_coding	2025-09-30	-	-	-	1629	1188	396	L	ctA/ctT	rs35756329	T	T/A/C	-	-1	-	HGNC	HGNC:12651	-	-	-	1	-	-	-	-	-	-	-	-	-	-	-	-	-
rs35756329	HSCHR6_MHC_DBB_CTG1:3033420-3033420	C	synonymous_variant	LOW	VARS1	ENSG00000096171	Transcript	ENST00000211402.10	protein_coding	2025-09-30	-	-	-	1629	1188	396	L	ctA/ctG	rs35756329	T	T/A/C	-	-1	-	HGNC	HGNC:12651	-	-	-	1	-	-	-	-	-	-	-	-	-	-	-	-	-
rs35756329	HSCHR6_MHC_DBB_CTG1:3033420-3033420	A	upstream_gene_variant	MODIFIER	VARS1	ENSG00000096171	Transcript	ENST00000420919.1	protein_coding	-	-	-	-	-	-	-	-	-	rs35756329	T	T/A/C	3057	-1	cds_start_NF,cds_end_NF	HGNC	HGNC:12651	-	-	-	5	-	-	-	-	-	-	-	-	-	-	-	-	-
rs35756329	HSCHR6_MHC_DBB_CTG1:3033420-3033420	C	upstream_gene_variant	MODIFIER	VARS1	ENSG00000096171	Transcript	ENST00000420919.1	protein_coding	-	-	-	-	-	-	-	-	-	rs35756329	T	T/A/C	3057	-1	cds_start_NF,cds_end_NF	HGNC	HGNC:12651	-	-	-	5	-	-	-	-	-	-	-	-	-	-	-	-	-
rs35756329	HSCHR6_MHC_DBB_CTG1:3033420-3033420	A	upstream_gene_variant	MODIFIER	VARS1	ENSG00000096171	Transcript	ENST00000462946.5	protein_coding_CDS_not_defined	-	-	-	-	-	-	-	-	-	rs35756329	T	T/A/C	3452	-1	-	HGNC	HGNC:12651	-	-	-	3	-	-	-	-	-	-	-	-	-	-	-	-	-
rs35756329	HSCHR6_MHC_DBB_CTG1:3033420-3033420	C	upstream_gene_variant	MODIFIER	VARS1	ENSG00000096171	Transcript	ENST00000462946.5	protein_coding_CDS_not_defined	-	-	-	-	-	-	-	-	-	rs35756329	T	T/A/C	3452	-1	-	HGNC	HGNC:12651	-	-	-	3	-	-	-	-	-	-	-	-	-	-	-	-	-
rs35756329	HSCHR6_MHC_DBB_CTG1:3033420-3033420	A	upstream_gene_variant	MODIFIER	VARS1	ENSG00000096171	Transcript	ENST00000466837.1	retained_intron	-	-	-	-	-	-	-	-	-	rs35756329	T	T/A/C	3721	-1	-	HGNC	HGNC:12651	-	-	-	3	-	-	-	-	-	-	-	-	-	-	-	-	-
rs35756329	HSCHR6_MHC_DBB_CTG1:3033420-3033420	C	upstream_gene_variant	MODIFIER	VARS1	ENSG00000096171	Transcript	ENST00000466837.1	retained_intron	-	-	-	-	-	-	-	-	-	rs35756329	T	T/A/C	3721	-1	-	HGNC	HGNC:12651	-	-	-	3	-	-	-	-	-	-	-	-	-	-	-	-	-
rs35756329	HSCHR6_MHC_DBB_CTG1:3033420-3033420	A	non_coding_transcript_exon_variant	MODIFIER	VARS1	ENSG00000096171	Transcript	ENST00000470081.1	retained_intron	2025-04-05	-	-	-	499	-	-	-	-	rs35756329	T	T/A/C	-	-1	-	HGNC	HGNC:12651	-	-	-	3	-	-	-	-	-	-	-	-	-	-	-	-	-
rs35756329	HSCHR6_MHC_DBB_CTG1:3033420-3033420	C	non_coding_transcript_exon_variant	MODIFIER	VARS1	ENSG00000096171	Transcript	ENST00000470081.1	retained_intron	2025-04-05	-	-	-	499	-	-	-	-	rs35756329	T	T/A/C	-	-1	-	HGNC	HGNC:12651	-	-	-	3	-	-	-	-	-	-	-	-	-	-	-	-	-
rs35756329	HSCHR6_MHC_DBB_CTG1:3033420-3033420	A	upstream_gene_variant	MODIFIER	VARS1	ENSG00000096171	Transcript	ENST00000471313.1	retained_intron	-	-	-	-	-	-	-	-	-	rs35756329	T	T/A/C	3896	-1	-	HGNC	HGNC:12651	-	-	-	3	-	-	-	-	-	-	-	-	-	-	-	-	-
rs35756329	HSCHR6_MHC_DBB_CTG1:3033420-3033420	C	upstream_gene_variant	MODIFIER	VARS1	ENSG00000096171	Transcript	ENST00000471313.1	retained_intron	-	-	-	-	-	-	-	-	-	rs35756329	T	T/A/C	3896	-1	-	HGNC	HGNC:12651	-	-	-	3	-	-	-	-	-	-	-	-	-	-	-	-	-
rs35756329	HSCHR6_MHC_DBB_CTG1:3033420-3033420	A	upstream_gene_variant	MODIFIER	VARS1	ENSG00000096171	Transcript	ENST00000475799.1	protein_coding_CDS_not_defined	-	-	-	-	-	-	-	-	-	rs35756329	T	T/A/C	3217	-1	-	HGNC	HGNC:12651	-	-	-	3	-	-	-	-	-	-	-	-	-	-	-	-	-
rs35756329	HSCHR6_MHC_DBB_CTG1:3033420-3033420	C	upstream_gene_variant	MODIFIER	VARS1	ENSG00000096171	Transcript	ENST00000475799.1	protein_coding_CDS_not_defined	-	-	-	-	-	-	-	-	-	rs35756329	T	T/A/C	3217	-1	-	HGNC	HGNC:12651	-	-	-	3	-	-	-	-	-	-	-	-	-	-	-	-	-
rs35756329	HSCHR6_MHC_DBB_CTG1:3033420-3033420	A	upstream_gene_variant	MODIFIER	VARS1	ENSG00000096171	Transcript	ENST00000476915.1	retained_intron	-	-	-	-	-	-	-	-	-	rs35756329	T	T/A/C	1211	-1	-	HGNC	HGNC:12651	-	-	-	3	-	-	-	-	-	-	-	-	-	-	-	-	-
rs35756329	HSCHR6_MHC_DBB_CTG1:3033420-3033420	C	upstream_gene_variant	MODIFIER	VARS1	ENSG00000096171	Transcript	ENST00000476915.1	retained_intron	-	-	-	-	-	-	-	-	-	rs35756329	T	T/A/C	1211	-1	-	HGNC	HGNC:12651	-	-	-	3	-	-	-	-	-	-	-	-	-	-	-	-	-
rs35756329	HSCHR6_MHC_DBB_CTG1:3033420-3033420	A	upstream_gene_variant	MODIFIER	VARS1	ENSG00000096171	Transcript	ENST00000486789.1	retained_intron	-	-	-	-	-	-	-	-	-	rs35756329	T	T/A/C	3226	-1	-	HGNC	HGNC:12651	-	-	-	5	-	-	-	-	-	-	-	-	-	-	-	-	-
rs35756329	HSCHR6_MHC_DBB_CTG1:3033420-3033420	C	upstream_gene_variant	MODIFIER	VARS1	ENSG00000096171	Transcript	ENST00000486789.1	retained_intron	-	-	-	-	-	-	-	-	-	rs35756329	T	T/A/C	3226	-1	-	HGNC	HGNC:12651	-	-	-	5	-	-	-	-	-	-	-	-	-	-	-	-	-
rs35756329	HSCHR6_MHC_DBB_CTG1:3033420-3033420	A	non_coding_transcript_exon_variant	MODIFIER	VARS1	ENSG00000096171	Transcript	ENST00000489382.5	retained_intron	2025-06-08	-	-	-	731	-	-	-	-	rs35756329	T	T/A/C	-	-1	-	HGNC	HGNC:12651	-	-	-	5	-	-	-	-	-	-	-	-	-	-	-	-	-
rs35756329	HSCHR6_MHC_DBB_CTG1:3033420-3033420	C	non_coding_transcript_exon_variant	MODIFIER	VARS1	ENSG00000096171	Transcript	ENST00000489382.5	retained_intron	2025-06-08	-	-	-	731	-	-	-	-	rs35756329	T	T/A/C	-	-1	-	HGNC	HGNC:12651	-	-	-	5	-	-	-	-	-	-	-	-	-	-	-	-	-
rs35756329	HSCHR6_MHC_DBB_CTG1:3033420-3033420	A	upstream_gene_variant	MODIFIER	VARS1	ENSG00000096171	Transcript	ENST00000494362.5	retained_intron	-	-	-	-	-	-	-	-	-	rs35756329	T	T/A/C	2407	-1	-	HGNC	HGNC:12651	-	-	-	5	-	-	-	-	-	-	-	-	-	-	-	-	-
rs35756329	HSCHR6_MHC_DBB_CTG1:3033420-3033420	C	upstream_gene_variant	MODIFIER	VARS1	ENSG00000096171	Transcript	ENST00000494362.5	retained_intron	-	-	-	-	-	-	-	-	-	rs35756329	T	T/A/C	2407	-1	-	HGNC	HGNC:12651	-	-	-	5	-	-	-	-	-	-	-	-	-	-	-	-	-
rs9469054	HSCHR6_MHC_DBB_CTG1:3041060-3041060	A	intron_variant	MODIFIER	VARS1	ENSG00000096171	Transcript	ENST00000211402.10	protein_coding	-	2/29	-	-	-	-	-	-	-	rs9469054	G	G/A	-	-1	-	HGNC	HGNC:12651	-	-	-	1	-	-	-	-	-	-	1	3193263627863250	-	-	-	-	-
rs9469054	HSCHR6_MHC_DBB_CTG1:3041060-3041060	A	downstream_gene_variant	MODIFIER	LSM2	ENSG00000231502	Transcript	ENST00000424975.2	protein_coding	-	-	-	-	-	-	-	-	-	rs9469054	G	G/A	4110	-1	-	HGNC	HGNC:13940	-	-	-	1	-	-	-	-	-	-	1	3193263627863250	-	-	-	-	-
rs9469054	HSCHR6_MHC_DBB_CTG1:3041060-3041060	A	intron_variant	MODIFIER	VARS1	ENSG00000096171	Transcript	ENST00000425864.1	protein_coding	-	2025-01-01	-	-	-	-	-	-	-	rs9469054	G	G/A	-	-1	cds_end_NF	HGNC	HGNC:12651	-	-	-	1	-	-	-	-	-	-	1	3193263627863250	-	-	-	-	-
rs9469054	HSCHR6_MHC_DBB_CTG1:3041060-3041060	A	downstream_gene_variant	MODIFIER	LSM2	ENSG00000231502	Transcript	ENST00000462178.5	protein_coding_CDS_not_defined	-	-	-	-	-	-	-	-	-	rs9469054	G	G/A	4110	-1	-	HGNC	HGNC:13940	-	-	-	2	-	-	-	-	-	-	1	3193263627863250	-	-	-	-	-
rs9469054	HSCHR6_MHC_DBB_CTG1:3041060-3041060	A	downstream_gene_variant	MODIFIER	LSM2	ENSG00000231502	Transcript	ENST00000467102.5	protein_coding_CDS_not_defined	-	-	-	-	-	-	-	-	-	rs9469054	G	G/A	4110	-1	-	HGNC	HGNC:13940	-	-	-	3	-	-	-	-	-	-	1	3193263627863250	-	-	-	-	-
rs9469054	HSCHR6_MHC_DBB_CTG1:3041060-3041060	A	downstream_gene_variant	MODIFIER	LSM2	ENSG00000231502	Transcript	ENST00000467450.5	protein_coding_CDS_not_defined	-	-	-	-	-	-	-	-	-	rs9469054	G	G/A	4110	-1	-	HGNC	HGNC:13940	-	-	-	2	-	-	-	-	-	-	1	3193263627863250	-	-	-	-	-
rs9469054	HSCHR6_MHC_DBB_CTG1:3041060-3041060	A	upstream_gene_variant	MODIFIER	VARS1	ENSG00000096171	Transcript	ENST00000470081.1	retained_intron	-	-	-	-	-	-	-	-	-	rs9469054	G	G/A	1008	-1	-	HGNC	HGNC:12651	-	-	-	3	-	-	-	-	-	-	1	3193263627863250	-	-	-	-	-
rs9469054	HSCHR6_MHC_DBB_CTG1:3041060-3041060	A	downstream_gene_variant	MODIFIER	LSM2	ENSG00000231502	Transcript	ENST00000480165.5	protein_coding_CDS_not_defined	-	-	-	-	-	-	-	-	-	rs9469054	G	G/A	4110	-1	-	HGNC	HGNC:13940	-	-	-	5	-	-	-	-	-	-	1	3193263627863250	-	-	-	-	-
rs9469054	HSCHR6_MHC_DBB_CTG1:3041060-3041060	A	upstream_gene_variant	MODIFIER	VARS1	ENSG00000096171	Transcript	ENST00000489382.5	retained_intron	-	-	-	-	-	-	-	-	-	rs9469054	G	G/A	326	-1	-	HGNC	HGNC:12651	-	-	-	5	-	-	-	-	-	-	1	3193263627863250	-	-	-	-	-
rs9469054	HSCHR6_MHC_DBB_CTG1:3041060-3041060	A	downstream_gene_variant	MODIFIER	LSM2	ENSG00000231502	Transcript	ENST00000497077.5	protein_coding_CDS_not_defined	-	-	-	-	-	-	-	-	-	rs9469054	G	G/A	4110	-1	-	HGNC	HGNC:13940	-	-	-	3	-	-	-	-	-	-	1	3193263627863250	-	-	-	-	-
rs58556649	HSCHR6_MHC_DBB_CTG1:3050003-3050003	A	intron_variant	MODIFIER	LSM2	ENSG00000231502	Transcript	ENST00000424975.2	protein_coding	-	2025-02-04	-	-	-	-	-	-	-	rs58556649	C	C/A/T	-	-1	-	HGNC	HGNC:13940	-	-	-	1	-	-	-	-	-	-	-	-	-	-	-	-	-
rs58556649	HSCHR6_MHC_DBB_CTG1:3050003-3050003	T	intron_variant	MODIFIER	LSM2	ENSG00000231502	Transcript	ENST00000424975.2	protein_coding	-	2025-02-04	-	-	-	-	-	-	-	rs58556649	C	C/A/T	-	-1	-	HGNC	HGNC:13940	-	-	-	1	-	-	-	-	-	-	-	-	-	-	-	-	-
rs58556649	HSCHR6_MHC_DBB_CTG1:3050003-3050003	A	intron_variant,non_coding_transcript_variant	MODIFIER	LSM2	ENSG00000231502	Transcript	ENST00000462178.5	protein_coding_CDS_not_defined	-	2025-01-03	-	-	-	-	-	-	-	rs58556649	C	C/A/T	-	-1	-	HGNC	HGNC:13940	-	-	-	2	-	-	-	-	-	-	-	-	-	-	-	-	-
rs58556649	HSCHR6_MHC_DBB_CTG1:3050003-3050003	T	intron_variant,non_coding_transcript_variant	MODIFIER	LSM2	ENSG00000231502	Transcript	ENST00000462178.5	protein_coding_CDS_not_defined	-	2025-01-03	-	-	-	-	-	-	-	rs58556649	C	C/A/T	-	-1	-	HGNC	HGNC:13940	-	-	-	2	-	-	-	-	-	-	-	-	-	-	-	-	-
rs58556649	HSCHR6_MHC_DBB_CTG1:3050003-3050003	A	intron_variant,non_coding_transcript_variant	MODIFIER	LSM2	ENSG00000231502	Transcript	ENST00000467102.5	protein_coding_CDS_not_defined	-	2025-02-04	-	-	-	-	-	-	-	rs58556649	C	C/A/T	-	-1	-	HGNC	HGNC:13940	-	-	-	3	-	-	-	-	-	-	-	-	-	-	-	-	-
rs58556649	HSCHR6_MHC_DBB_CTG1:3050003-3050003	T	intron_variant,non_coding_transcript_variant	MODIFIER	LSM2	ENSG00000231502	Transcript	ENST00000467102.5	protein_coding_CDS_not_defined	-	2025-02-04	-	-	-	-	-	-	-	rs58556649	C	C/A/T	-	-1	-	HGNC	HGNC:13940	-	-	-	3	-	-	-	-	-	-	-	-	-	-	-	-	-
rs58556649	HSCHR6_MHC_DBB_CTG1:3050003-3050003	A	intron_variant,non_coding_transcript_variant	MODIFIER	LSM2	ENSG00000231502	Transcript	ENST00000467450.5	protein_coding_CDS_not_defined	-	2025-02-03	-	-	-	-	-	-	-	rs58556649	C	C/A/T	-	-1	-	HGNC	HGNC:13940	-	-	-	2	-	-	-	-	-	-	-	-	-	-	-	-	-
rs58556649	HSCHR6_MHC_DBB_CTG1:3050003-3050003	T	intron_variant,non_coding_transcript_variant	MODIFIER	LSM2	ENSG00000231502	Transcript	ENST00000467450.5	protein_coding_CDS_not_defined	-	2025-02-03	-	-	-	-	-	-	-	rs58556649	C	C/A/T	-	-1	-	HGNC	HGNC:13940	-	-	-	2	-	-	-	-	-	-	-	-	-	-	-	-	-
rs58556649	HSCHR6_MHC_DBB_CTG1:3050003-3050003	A	downstream_gene_variant	MODIFIER	LSM2	ENSG00000231502	Transcript	ENST00000474755.1	protein_coding_CDS_not_defined	-	-	-	-	-	-	-	-	-	rs58556649	C	C/A/T	524	-1	-	HGNC	HGNC:13940	-	-	-	5	-	-	-	-	-	-	-	-	-	-	-	-	-
rs58556649	HSCHR6_MHC_DBB_CTG1:3050003-3050003	T	downstream_gene_variant	MODIFIER	LSM2	ENSG00000231502	Transcript	ENST00000474755.1	protein_coding_CDS_not_defined	-	-	-	-	-	-	-	-	-	rs58556649	C	C/A/T	524	-1	-	HGNC	HGNC:13940	-	-	-	5	-	-	-	-	-	-	-	-	-	-	-	-	-
rs58556649	HSCHR6_MHC_DBB_CTG1:3050003-3050003	A	intron_variant,non_coding_transcript_variant	MODIFIER	LSM2	ENSG00000231502	Transcript	ENST00000480165.5	protein_coding_CDS_not_defined	-	2025-02-04	-	-	-	-	-	-	-	rs58556649	C	C/A/T	-	-1	-	HGNC	HGNC:13940	-	-	-	5	-	-	-	-	-	-	-	-	-	-	-	-	-
rs58556649	HSCHR6_MHC_DBB_CTG1:3050003-3050003	T	intron_variant,non_coding_transcript_variant	MODIFIER	LSM2	ENSG00000231502	Transcript	ENST00000480165.5	protein_coding_CDS_not_defined	-	2025-02-04	-	-	-	-	-	-	-	rs58556649	C	C/A/T	-	-1	-	HGNC	HGNC:13940	-	-	-	5	-	-	-	-	-	-	-	-	-	-	-	-	-
rs58556649	HSCHR6_MHC_DBB_CTG1:3050003-3050003	A	intron_variant,non_coding_transcript_variant	MODIFIER	LSM2	ENSG00000231502	Transcript	ENST00000497077.5	protein_coding_CDS_not_defined	-	2025-02-02	-	-	-	-	-	-	-	rs58556649	C	C/A/T	-	-1	-	HGNC	HGNC:13940	-	-	-	3	-	-	-	-	-	-	-	-	-	-	-	-	-
rs58556649	HSCHR6_MHC_DBB_CTG1:3050003-3050003	T	intron_variant,non_coding_transcript_variant	MODIFIER	LSM2	ENSG00000231502	Transcript	ENST00000497077.5	protein_coding_CDS_not_defined	-	2025-02-02	-	-	-	-	-	-	-	rs58556649	C	C/A/T	-	-1	-	HGNC	HGNC:13940	-	-	-	3	-	-	-	-	-	-	-	-	-	-	-	-	-
rs35444838	HSCHR6_MHC_DBB_CTG1:3055982-3055982	C	downstream_gene_variant	MODIFIER	HSPA1L	ENSG00000234258	Transcript	ENST00000417601.2	protein_coding	-	-	-	-	-	-	-	-	-	rs35444838	T	T/C	1416	-1	-	HGNC	HGNC:5234	-	-	-	1	-	-	-	-	-	-	-	-	-	-	-	-	-
rs35444838	HSCHR6_MHC_DBB_CTG1:3055982-3055982	C	upstream_gene_variant	MODIFIER	LSM2	ENSG00000231502	Transcript	ENST00000424975.2	protein_coding	-	-	-	-	-	-	-	-	-	rs35444838	T	T/C	1223	-1	-	HGNC	HGNC:13940	-	-	-	1	-	-	-	-	-	-	-	-	-	-	-	-	-
rs35444838	HSCHR6_MHC_DBB_CTG1:3055982-3055982	C	upstream_gene_variant	MODIFIER	LSM2	ENSG00000231502	Transcript	ENST00000462178.5	protein_coding_CDS_not_defined	-	-	-	-	-	-	-	-	-	rs35444838	T	T/C	1390	-1	-	HGNC	HGNC:13940	-	-	-	2	-	-	-	-	-	-	-	-	-	-	-	-	-
rs35444838	HSCHR6_MHC_DBB_CTG1:3055982-3055982	C	upstream_gene_variant	MODIFIER	LSM2	ENSG00000231502	Transcript	ENST00000467102.5	protein_coding_CDS_not_defined	-	-	-	-	-	-	-	-	-	rs35444838	T	T/C	1548	-1	-	HGNC	HGNC:13940	-	-	-	3	-	-	-	-	-	-	-	-	-	-	-	-	-
rs35444838	HSCHR6_MHC_DBB_CTG1:3055982-3055982	C	upstream_gene_variant	MODIFIER	LSM2	ENSG00000231502	Transcript	ENST00000467450.5	protein_coding_CDS_not_defined	-	-	-	-	-	-	-	-	-	rs35444838	T	T/C	1355	-1	-	HGNC	HGNC:13940	-	-	-	2	-	-	-	-	-	-	-	-	-	-	-	-	-
rs35444838	HSCHR6_MHC_DBB_CTG1:3055982-3055982	C	upstream_gene_variant	MODIFIER	LSM2	ENSG00000231502	Transcript	ENST00000474755.1	protein_coding_CDS_not_defined	-	-	-	-	-	-	-	-	-	rs35444838	T	T/C	1605	-1	-	HGNC	HGNC:13940	-	-	-	5	-	-	-	-	-	-	-	-	-	-	-	-	-
rs35444838	HSCHR6_MHC_DBB_CTG1:3055982-3055982	C	upstream_gene_variant	MODIFIER	LSM2	ENSG00000231502	Transcript	ENST00000480165.5	protein_coding_CDS_not_defined	-	-	-	-	-	-	-	-	-	rs35444838	T	T/C	1547	-1	-	HGNC	HGNC:13940	-	-	-	5	-	-	-	-	-	-	-	-	-	-	-	-	-
rs35444838	HSCHR6_MHC_DBB_CTG1:3055982-3055982	C	upstream_gene_variant	MODIFIER	LSM2	ENSG00000231502	Transcript	ENST00000497077.5	protein_coding_CDS_not_defined	-	-	-	-	-	-	-	-	-	rs35444838	T	T/C	1241	-1	-	HGNC	HGNC:13940	-	-	-	3	-	-	-	-	-	-	-	-	-	-	-	-	-
rs17201192	HSCHR6_MHC_DBB_CTG1:3066367-3066367	A	upstream_gene_variant	MODIFIER	HSPA1L	ENSG00000234258	Transcript	ENST00000417601.2	protein_coding	-	-	-	-	-	-	-	-	-	rs17201192	G	G/A/T	3523	-1	-	HGNC	HGNC:5234	-	-	-	1	-	-	-	-	-	-	1	3193263632888490	-	-	-	-	-
rs17201192	HSCHR6_MHC_DBB_CTG1:3066367-3066367	T	upstream_gene_variant	MODIFIER	HSPA1L	ENSG00000234258	Transcript	ENST00000417601.2	protein_coding	-	-	-	-	-	-	-	-	-	rs17201192	G	G/A/T	3523	-1	-	HGNC	HGNC:5234	-	-	-	1	-	-	-	-	-	-	1	3193263632888490	-	-	-	-	-
rs17201192	HSCHR6_MHC_DBB_CTG1:3066367-3066367	A	downstream_gene_variant	MODIFIER	HSPA1A	ENSG00000234475	Transcript	ENST00000433487.1	protein_coding	-	-	-	-	-	-	-	-	-	rs17201192	G	G/A/T	642	1	-	HGNC	HGNC:5232	-	-	-	-	-	-	-	-	-	-	1	3193263632888490	-	-	-	-	-
rs17201192	HSCHR6_MHC_DBB_CTG1:3066367-3066367	T	downstream_gene_variant	MODIFIER	HSPA1A	ENSG00000234475	Transcript	ENST00000433487.1	protein_coding	-	-	-	-	-	-	-	-	-	rs17201192	G	G/A/T	642	1	-	HGNC	HGNC:5232	-	-	-	-	-	-	-	-	-	-	1	3193263632888490	-	-	-	-	-
rs17201192	HSCHR6_MHC_DBB_CTG1:3066367-3066367	A	downstream_gene_variant	MODIFIER	HSPA1A	ENSG00000234475	Transcript	ENST00000452298.1	protein_coding	-	-	-	-	-	-	-	-	-	rs17201192	G	G/A/T	642	1	-	HGNC	HGNC:5232	-	-	-	2	-	-	-	-	-	-	1	3193263632888490	-	-	-	-	-
rs17201192	HSCHR6_MHC_DBB_CTG1:3066367-3066367	T	downstream_gene_variant	MODIFIER	HSPA1A	ENSG00000234475	Transcript	ENST00000452298.1	protein_coding	-	-	-	-	-	-	-	-	-	rs17201192	G	G/A/T	642	1	-	HGNC	HGNC:5232	-	-	-	2	-	-	-	-	-	-	1	3193263632888490	-	-	-	-	-
rs9469058	HSCHR6_MHC_DBB_CTG1:3068052-3068052	A	downstream_gene_variant	MODIFIER	HSPA1A	ENSG00000234475	Transcript	ENST00000433487.1	protein_coding	-	-	-	-	-	-	-	-	-	rs9469058	T	T/A	2327	1	-	HGNC	HGNC:5232	-	-	-	-	-	-	-	-	-	-	1	38116117	-	-	-	-	-
rs9469058	HSCHR6_MHC_DBB_CTG1:3068052-3068052	A	downstream_gene_variant	MODIFIER	HSPA1A	ENSG00000234475	Transcript	ENST00000452298.1	protein_coding	-	-	-	-	-	-	-	-	-	rs9469058	T	T/A	2327	1	-	HGNC	HGNC:5232	-	-	-	2	-	-	-	-	-	-	1	38116117	-	-	-	-	-
rs56280220	HSCHR6_MHC_DBB_CTG1:3077424-3077424	A	upstream_gene_variant	MODIFIER	SNHG32	ENSG00000229300	Transcript	ENST00000433697.5	protein_coding	-	-	-	-	-	-	-	-	-	rs56280220	G	G/A/C	4982	1	-	HGNC	HGNC:19078	-	-	-	2	-	-	-	-	-	-	-	-	-	-	-	-	-
rs56280220	HSCHR6_MHC_DBB_CTG1:3077424-3077424	C	upstream_gene_variant	MODIFIER	SNHG32	ENSG00000229300	Transcript	ENST00000433697.5	protein_coding	-	-	-	-	-	-	-	-	-	rs56280220	G	G/A/C	4982	1	-	HGNC	HGNC:19078	-	-	-	2	-	-	-	-	-	-	-	-	-	-	-	-	-
rs56280220	HSCHR6_MHC_DBB_CTG1:3077424-3077424	A	synonymous_variant	LOW	HSPA1B	ENSG00000231555	Transcript	ENST00000445736.1	protein_coding	2025-01-01	-	-	-	1911	1695	565	A	gcG/gcA	rs56280220	G	G/A/C	-	1	-	HGNC	HGNC:5233	-	-	-	-	-	-	-	-	-	-	-	-	-	-	-	-	-
rs56280220	HSCHR6_MHC_DBB_CTG1:3077424-3077424	C	synonymous_variant	LOW	HSPA1B	ENSG00000231555	Transcript	ENST00000445736.1	protein_coding	2025-01-01	-	-	-	1911	1695	565	A	gcG/gcC	rs56280220	G	G/A/C	-	1	-	HGNC	HGNC:5233	-	-	-	-	-	-	-	-	-	-	-	-	-	-	-	-	-
rs56280220	HSCHR6_MHC_DBB_CTG1:3077424-3077424	A	upstream_gene_variant	MODIFIER	SNHG32	ENSG00000229300	Transcript	ENST00000450610.6	protein_coding	-	-	-	-	-	-	-	-	-	rs56280220	G	G/A/C	4963	1	-	HGNC	HGNC:19078	-	-	-	1	-	-	-	-	-	-	-	-	-	-	-	-	-
rs56280220	HSCHR6_MHC_DBB_CTG1:3077424-3077424	C	upstream_gene_variant	MODIFIER	SNHG32	ENSG00000229300	Transcript	ENST00000450610.6	protein_coding	-	-	-	-	-	-	-	-	-	rs56280220	G	G/A/C	4963	1	-	HGNC	HGNC:19078	-	-	-	1	-	-	-	-	-	-	-	-	-	-	-	-	-
rs34278010	HSCHR6_MHC_DBB_CTG1:3079355-3079355	A	upstream_gene_variant	MODIFIER	SNHG32	ENSG00000229300	Transcript	ENST00000414434.6	protein_coding	-	-	-	-	-	-	-	-	-	rs34278010	G	G/A	3332	1	-	HGNC	HGNC:19078	-	-	-	2	-	-	-	-	-	-	1	34469753	-	-	-	-	-
rs34278010	HSCHR6_MHC_DBB_CTG1:3079355-3079355	A	upstream_gene_variant	MODIFIER	SNHG32	ENSG00000229300	Transcript	ENST00000421605.5	protein_coding	-	-	-	-	-	-	-	-	-	rs34278010	G	G/A	3332	1	-	HGNC	HGNC:19078	-	-	-	2	-	-	-	-	-	-	1	34469753	-	-	-	-	-
rs34278010	HSCHR6_MHC_DBB_CTG1:3079355-3079355	A	upstream_gene_variant	MODIFIER	SNHG32	ENSG00000229300	Transcript	ENST00000423916.5	protein_coding	-	-	-	-	-	-	-	-	-	rs34278010	G	G/A	3342	1	-	HGNC	HGNC:19078	-	-	-	2	-	-	-	-	-	-	1	34469753	-	-	-	-	-
rs34278010	HSCHR6_MHC_DBB_CTG1:3079355-3079355	A	upstream_gene_variant	MODIFIER	SNHG32	ENSG00000229300	Transcript	ENST00000426843.5	protein_coding	-	-	-	-	-	-	-	-	-	rs34278010	G	G/A	3709	1	-	HGNC	HGNC:19078	-	-	-	2	-	-	-	-	-	-	1	34469753	-	-	-	-	-
rs34278010	HSCHR6_MHC_DBB_CTG1:3079355-3079355	A	upstream_gene_variant	MODIFIER	SNHG32	ENSG00000229300	Transcript	ENST00000433697.5	protein_coding	-	-	-	-	-	-	-	-	-	rs34278010	G	G/A	3051	1	-	HGNC	HGNC:19078	-	-	-	2	-	-	-	-	-	-	1	34469753	-	-	-	-	-
rs34278010	HSCHR6_MHC_DBB_CTG1:3079355-3079355	A	upstream_gene_variant	MODIFIER	SNHG32	ENSG00000229300	Transcript	ENST00000436495.5	protein_coding	-	-	-	-	-	-	-	-	-	rs34278010	G	G/A	3356	1	-	HGNC	HGNC:19078	-	-	-	3	-	-	-	-	-	-	1	34469753	-	-	-	-	-
rs34278010	HSCHR6_MHC_DBB_CTG1:3079355-3079355	A	upstream_gene_variant	MODIFIER	SNHG32	ENSG00000229300	Transcript	ENST00000444331.5	protein_coding	-	-	-	-	-	-	-	-	-	rs34278010	G	G/A	3332	1	-	HGNC	HGNC:19078	-	-	-	1	-	-	-	-	-	-	1	34469753	-	-	-	-	-
rs34278010	HSCHR6_MHC_DBB_CTG1:3079355-3079355	A	downstream_gene_variant	MODIFIER	HSPA1B	ENSG00000231555	Transcript	ENST00000445736.1	protein_coding	-	-	-	-	-	-	-	-	-	rs34278010	G	G/A	1321	1	-	HGNC	HGNC:5233	-	-	-	-	-	-	-	-	-	-	1	34469753	-	-	-	-	-
rs34278010	HSCHR6_MHC_DBB_CTG1:3079355-3079355	A	upstream_gene_variant	MODIFIER	SNHG32	ENSG00000229300	Transcript	ENST00000450610.6	protein_coding	-	-	-	-	-	-	-	-	-	rs34278010	G	G/A	3032	1	-	HGNC	HGNC:19078	-	-	-	1	-	-	-	-	-	-	1	34469753	-	-	-	-	-
rs34278010	HSCHR6_MHC_DBB_CTG1:3079355-3079355	A	upstream_gene_variant	MODIFIER	SNHG32	ENSG00000229300	Transcript	ENST00000550492.2	protein_coding	-	-	-	-	-	-	-	-	-	rs34278010	G	G/A	3346	1	-	HGNC	HGNC:19078	-	-	-	5	-	-	-	-	-	-	1	34469753	-	-	-	-	-
rs34278010	HSCHR6_MHC_DBB_CTG1:3079355-3079355	A	upstream_gene_variant	MODIFIER	SNORD48	ENSG00000264086	Transcript	ENST00000582400.1	snoRNA	-	-	-	-	-	-	-	-	-	rs34278010	G	G/A	3687	1	-	HGNC	HGNC:10188	-	-	-	-	-	-	-	-	-	-	1	34469753	-	-	-	-	-
rs79928938	HSCHR6_MHC_DBB_CTG1:3080651-3080651	A	upstream_gene_variant	MODIFIER	SNHG32	ENSG00000229300	Transcript	ENST00000414434.6	protein_coding	-	-	-	-	-	-	-	-	-	rs79928938	T	T/A/G	2036	1	-	HGNC	HGNC:19078	-	-	-	2	-	-	-	-	-	-	-	-	-	-	-	-	-
rs79928938	HSCHR6_MHC_DBB_CTG1:3080651-3080651	G	upstream_gene_variant	MODIFIER	SNHG32	ENSG00000229300	Transcript	ENST00000414434.6	protein_coding	-	-	-	-	-	-	-	-	-	rs79928938	T	T/A/G	2036	1	-	HGNC	HGNC:19078	-	-	-	2	-	-	-	-	-	-	-	-	-	-	-	-	-
rs79928938	HSCHR6_MHC_DBB_CTG1:3080651-3080651	A	upstream_gene_variant	MODIFIER	SNHG32	ENSG00000229300	Transcript	ENST00000421039.2	protein_coding	-	-	-	-	-	-	-	-	-	rs79928938	T	T/A/G	3970	1	-	HGNC	HGNC:19078	-	-	-	2	-	-	-	-	-	-	-	-	-	-	-	-	-
rs79928938	HSCHR6_MHC_DBB_CTG1:3080651-3080651	G	upstream_gene_variant	MODIFIER	SNHG32	ENSG00000229300	Transcript	ENST00000421039.2	protein_coding	-	-	-	-	-	-	-	-	-	rs79928938	T	T/A/G	3970	1	-	HGNC	HGNC:19078	-	-	-	2	-	-	-	-	-	-	-	-	-	-	-	-	-
rs79928938	HSCHR6_MHC_DBB_CTG1:3080651-3080651	A	upstream_gene_variant	MODIFIER	SNHG32	ENSG00000229300	Transcript	ENST00000421605.5	protein_coding	-	-	-	-	-	-	-	-	-	rs79928938	T	T/A/G	2036	1	-	HGNC	HGNC:19078	-	-	-	2	-	-	-	-	-	-	-	-	-	-	-	-	-
rs79928938	HSCHR6_MHC_DBB_CTG1:3080651-3080651	G	upstream_gene_variant	MODIFIER	SNHG32	ENSG00000229300	Transcript	ENST00000421605.5	protein_coding	-	-	-	-	-	-	-	-	-	rs79928938	T	T/A/G	2036	1	-	HGNC	HGNC:19078	-	-	-	2	-	-	-	-	-	-	-	-	-	-	-	-	-
rs79928938	HSCHR6_MHC_DBB_CTG1:3080651-3080651	A	upstream_gene_variant	MODIFIER	SNHG32	ENSG00000229300	Transcript	ENST00000423916.5	protein_coding	-	-	-	-	-	-	-	-	-	rs79928938	T	T/A/G	2046	1	-	HGNC	HGNC:19078	-	-	-	2	-	-	-	-	-	-	-	-	-	-	-	-	-
rs79928938	HSCHR6_MHC_DBB_CTG1:3080651-3080651	G	upstream_gene_variant	MODIFIER	SNHG32	ENSG00000229300	Transcript	ENST00000423916.5	protein_coding	-	-	-	-	-	-	-	-	-	rs79928938	T	T/A/G	2046	1	-	HGNC	HGNC:19078	-	-	-	2	-	-	-	-	-	-	-	-	-	-	-	-	-
rs79928938	HSCHR6_MHC_DBB_CTG1:3080651-3080651	A	upstream_gene_variant	MODIFIER	SNHG32	ENSG00000229300	Transcript	ENST00000426843.5	protein_coding	-	-	-	-	-	-	-	-	-	rs79928938	T	T/A/G	2413	1	-	HGNC	HGNC:19078	-	-	-	2	-	-	-	-	-	-	-	-	-	-	-	-	-
rs79928938	HSCHR6_MHC_DBB_CTG1:3080651-3080651	G	upstream_gene_variant	MODIFIER	SNHG32	ENSG00000229300	Transcript	ENST00000426843.5	protein_coding	-	-	-	-	-	-	-	-	-	rs79928938	T	T/A/G	2413	1	-	HGNC	HGNC:19078	-	-	-	2	-	-	-	-	-	-	-	-	-	-	-	-	-
rs79928938	HSCHR6_MHC_DBB_CTG1:3080651-3080651	A	upstream_gene_variant	MODIFIER	SNHG32	ENSG00000229300	Transcript	ENST00000433697.5	protein_coding	-	-	-	-	-	-	-	-	-	rs79928938	T	T/A/G	1755	1	-	HGNC	HGNC:19078	-	-	-	2	-	-	-	-	-	-	-	-	-	-	-	-	-
rs79928938	HSCHR6_MHC_DBB_CTG1:3080651-3080651	G	upstream_gene_variant	MODIFIER	SNHG32	ENSG00000229300	Transcript	ENST00000433697.5	protein_coding	-	-	-	-	-	-	-	-	-	rs79928938	T	T/A/G	1755	1	-	HGNC	HGNC:19078	-	-	-	2	-	-	-	-	-	-	-	-	-	-	-	-	-
rs79928938	HSCHR6_MHC_DBB_CTG1:3080651-3080651	A	upstream_gene_variant	MODIFIER	SNHG32	ENSG00000229300	Transcript	ENST00000436495.5	protein_coding	-	-	-	-	-	-	-	-	-	rs79928938	T	T/A/G	2060	1	-	HGNC	HGNC:19078	-	-	-	3	-	-	-	-	-	-	-	-	-	-	-	-	-
rs79928938	HSCHR6_MHC_DBB_CTG1:3080651-3080651	G	upstream_gene_variant	MODIFIER	SNHG32	ENSG00000229300	Transcript	ENST00000436495.5	protein_coding	-	-	-	-	-	-	-	-	-	rs79928938	T	T/A/G	2060	1	-	HGNC	HGNC:19078	-	-	-	3	-	-	-	-	-	-	-	-	-	-	-	-	-
rs79928938	HSCHR6_MHC_DBB_CTG1:3080651-3080651	A	upstream_gene_variant	MODIFIER	SNHG32	ENSG00000229300	Transcript	ENST00000444331.5	protein_coding	-	-	-	-	-	-	-	-	-	rs79928938	T	T/A/G	2036	1	-	HGNC	HGNC:19078	-	-	-	1	-	-	-	-	-	-	-	-	-	-	-	-	-
rs79928938	HSCHR6_MHC_DBB_CTG1:3080651-3080651	G	upstream_gene_variant	MODIFIER	SNHG32	ENSG00000229300	Transcript	ENST00000444331.5	protein_coding	-	-	-	-	-	-	-	-	-	rs79928938	T	T/A/G	2036	1	-	HGNC	HGNC:19078	-	-	-	1	-	-	-	-	-	-	-	-	-	-	-	-	-
rs79928938	HSCHR6_MHC_DBB_CTG1:3080651-3080651	A	downstream_gene_variant	MODIFIER	HSPA1B	ENSG00000231555	Transcript	ENST00000445736.1	protein_coding	-	-	-	-	-	-	-	-	-	rs79928938	T	T/A/G	2617	1	-	HGNC	HGNC:5233	-	-	-	-	-	-	-	-	-	-	-	-	-	-	-	-	-
rs79928938	HSCHR6_MHC_DBB_CTG1:3080651-3080651	G	downstream_gene_variant	MODIFIER	HSPA1B	ENSG00000231555	Transcript	ENST00000445736.1	protein_coding	-	-	-	-	-	-	-	-	-	rs79928938	T	T/A/G	2617	1	-	HGNC	HGNC:5233	-	-	-	-	-	-	-	-	-	-	-	-	-	-	-	-	-
rs79928938	HSCHR6_MHC_DBB_CTG1:3080651-3080651	A	upstream_gene_variant	MODIFIER	SNHG32	ENSG00000229300	Transcript	ENST00000450610.6	protein_coding	-	-	-	-	-	-	-	-	-	rs79928938	T	T/A/G	1736	1	-	HGNC	HGNC:19078	-	-	-	1	-	-	-	-	-	-	-	-	-	-	-	-	-
rs79928938	HSCHR6_MHC_DBB_CTG1:3080651-3080651	G	upstream_gene_variant	MODIFIER	SNHG32	ENSG00000229300	Transcript	ENST00000450610.6	protein_coding	-	-	-	-	-	-	-	-	-	rs79928938	T	T/A/G	1736	1	-	HGNC	HGNC:19078	-	-	-	1	-	-	-	-	-	-	-	-	-	-	-	-	-
rs79928938	HSCHR6_MHC_DBB_CTG1:3080651-3080651	A	upstream_gene_variant	MODIFIER	SNHG32	ENSG00000229300	Transcript	ENST00000550492.2	protein_coding	-	-	-	-	-	-	-	-	-	rs79928938	T	T/A/G	2050	1	-	HGNC	HGNC:19078	-	-	-	5	-	-	-	-	-	-	-	-	-	-	-	-	-
rs79928938	HSCHR6_MHC_DBB_CTG1:3080651-3080651	G	upstream_gene_variant	MODIFIER	SNHG32	ENSG00000229300	Transcript	ENST00000550492.2	protein_coding	-	-	-	-	-	-	-	-	-	rs79928938	T	T/A/G	2050	1	-	HGNC	HGNC:19078	-	-	-	5	-	-	-	-	-	-	-	-	-	-	-	-	-
rs79928938	HSCHR6_MHC_DBB_CTG1:3080651-3080651	A	upstream_gene_variant	MODIFIER	SNORD48	ENSG00000264086	Transcript	ENST00000582400.1	snoRNA	-	-	-	-	-	-	-	-	-	rs79928938	T	T/A/G	2391	1	-	HGNC	HGNC:10188	-	-	-	-	-	-	-	-	-	-	-	-	-	-	-	-	-
rs79928938	HSCHR6_MHC_DBB_CTG1:3080651-3080651	G	upstream_gene_variant	MODIFIER	SNORD48	ENSG00000264086	Transcript	ENST00000582400.1	snoRNA	-	-	-	-	-	-	-	-	-	rs79928938	T	T/A/G	2391	1	-	HGNC	HGNC:10188	-	-	-	-	-	-	-	-	-	-	-	-	-	-	-	-	-
rs79928938	HSCHR6_MHC_DBB_CTG1:3080651-3080651	A	upstream_gene_variant	MODIFIER	SNORD52	ENSG00000265707	Transcript	ENST00000582902.1	snoRNA	-	-	-	-	-	-	-	-	-	rs79928938	T	T/A/G	4203	1	-	HGNC	HGNC:10202	-	-	-	-	-	-	-	-	-	-	-	-	-	-	-	-	-
rs79928938	HSCHR6_MHC_DBB_CTG1:3080651-3080651	G	upstream_gene_variant	MODIFIER	SNORD52	ENSG00000265707	Transcript	ENST00000582902.1	snoRNA	-	-	-	-	-	-	-	-	-	rs79928938	T	T/A/G	4203	1	-	HGNC	HGNC:10202	-	-	-	-	-	-	-	-	-	-	-	-	-	-	-	-	-
rs9469060	HSCHR6_MHC_DBB_CTG1:3084716-3084716	A	intron_variant	MODIFIER	SNHG32	ENSG00000229300	Transcript	ENST00000414434.6	protein_coding	-	2025-03-04	-	-	-	-	-	-	-	rs9469060	T	T/A	-	1	-	HGNC	HGNC:19078	-	-	-	2	-	-	-	-	-	-	-	-	-	-	-	-	-
rs9469060	HSCHR6_MHC_DBB_CTG1:3084716-3084716	A	5_prime_UTR_variant	MODIFIER	SNHG32	ENSG00000229300	Transcript	ENST00000421039.2	protein_coding	2025-01-02	-	-	-	96	-	-	-	-	rs9469060	T	T/A	-	1	-	HGNC	HGNC:19078	-	-	-	2	-	-	-	-	-	-	-	-	-	-	-	-	-
rs9469060	HSCHR6_MHC_DBB_CTG1:3084716-3084716	A	intron_variant	MODIFIER	SNHG32	ENSG00000229300	Transcript	ENST00000421605.5	protein_coding	-	2025-02-03	-	-	-	-	-	-	-	rs9469060	T	T/A	-	1	-	HGNC	HGNC:19078	-	-	-	2	-	-	-	-	-	-	-	-	-	-	-	-	-
rs9469060	HSCHR6_MHC_DBB_CTG1:3084716-3084716	A	intron_variant	MODIFIER	SNHG32	ENSG00000229300	Transcript	ENST00000423916.5	protein_coding	-	2025-03-04	-	-	-	-	-	-	-	rs9469060	T	T/A	-	1	-	HGNC	HGNC:19078	-	-	-	2	-	-	-	-	-	-	-	-	-	-	-	-	-
rs9469060	HSCHR6_MHC_DBB_CTG1:3084716-3084716	A	intron_variant	MODIFIER	SNHG32	ENSG00000229300	Transcript	ENST00000426843.5	protein_coding	-	2025-01-02	-	-	-	-	-	-	-	rs9469060	T	T/A	-	1	-	HGNC	HGNC:19078	-	-	-	2	-	-	-	-	-	-	-	-	-	-	-	-	-
rs9469060	HSCHR6_MHC_DBB_CTG1:3084716-3084716	A	intron_variant	MODIFIER	SNHG32	ENSG00000229300	Transcript	ENST00000433697.5	protein_coding	-	2025-02-03	-	-	-	-	-	-	-	rs9469060	T	T/A	-	1	-	HGNC	HGNC:19078	-	-	-	2	-	-	-	-	-	-	-	-	-	-	-	-	-
rs9469060	HSCHR6_MHC_DBB_CTG1:3084716-3084716	A	intron_variant	MODIFIER	SNHG32	ENSG00000229300	Transcript	ENST00000436495.5	protein_coding	-	2025-03-04	-	-	-	-	-	-	-	rs9469060	T	T/A	-	1	-	HGNC	HGNC:19078	-	-	-	3	-	-	-	-	-	-	-	-	-	-	-	-	-
rs9469060	HSCHR6_MHC_DBB_CTG1:3084716-3084716	A	intron_variant	MODIFIER	SNHG32	ENSG00000229300	Transcript	ENST00000444331.5	protein_coding	-	2025-01-02	-	-	-	-	-	-	-	rs9469060	T	T/A	-	1	-	HGNC	HGNC:19078	-	-	-	1	-	-	-	-	-	-	-	-	-	-	-	-	-
rs9469060	HSCHR6_MHC_DBB_CTG1:3084716-3084716	A	intron_variant	MODIFIER	SNHG32	ENSG00000229300	Transcript	ENST00000450610.6	protein_coding	-	2025-02-03	-	-	-	-	-	-	-	rs9469060	T	T/A	-	1	-	HGNC	HGNC:19078	-	-	-	1	-	-	-	-	-	-	-	-	-	-	-	-	-
rs9469060	HSCHR6_MHC_DBB_CTG1:3084716-3084716	A	intron_variant	MODIFIER	SNHG32	ENSG00000229300	Transcript	ENST00000550492.2	protein_coding	-	2025-02-03	-	-	-	-	-	-	-	rs9469060	T	T/A	-	1	-	HGNC	HGNC:19078	-	-	-	5	-	-	-	-	-	-	-	-	-	-	-	-	-
rs9469060	HSCHR6_MHC_DBB_CTG1:3084716-3084716	A	downstream_gene_variant	MODIFIER	SNORD48	ENSG00000264086	Transcript	ENST00000582400.1	snoRNA	-	-	-	-	-	-	-	-	-	rs9469060	T	T/A	1612	1	-	HGNC	HGNC:10188	-	-	-	-	-	-	-	-	-	-	-	-	-	-	-	-	-
rs9469060	HSCHR6_MHC_DBB_CTG1:3084716-3084716	A	upstream_gene_variant	MODIFIER	SNORD52	ENSG00000265707	Transcript	ENST00000582902.1	snoRNA	-	-	-	-	-	-	-	-	-	rs9469060	T	T/A	138	1	-	HGNC	HGNC:10202	-	-	-	-	-	-	-	-	-	-	-	-	-	-	-	-	-
rs56103300	HSCHR6_MHC_DBB_CTG1:3089461-3089461	G	downstream_gene_variant	MODIFIER	SNHG32	ENSG00000229300	Transcript	ENST00000414434.6	protein_coding	-	-	-	-	-	-	-	-	-	rs56103300	A	A/G	1922	1	-	HGNC	HGNC:19078	-	-	-	2	-	-	-	-	-	-	-	-	-	-	-	-	-
rs56103300	HSCHR6_MHC_DBB_CTG1:3089461-3089461	G	downstream_gene_variant	MODIFIER	SNHG32	ENSG00000229300	Transcript	ENST00000421039.2	protein_coding	-	-	-	-	-	-	-	-	-	rs56103300	A	A/G	1919	1	-	HGNC	HGNC:19078	-	-	-	2	-	-	-	-	-	-	-	-	-	-	-	-	-
rs56103300	HSCHR6_MHC_DBB_CTG1:3089461-3089461	G	downstream_gene_variant	MODIFIER	SNHG32	ENSG00000229300	Transcript	ENST00000421605.5	protein_coding	-	-	-	-	-	-	-	-	-	rs56103300	A	A/G	1922	1	-	HGNC	HGNC:19078	-	-	-	2	-	-	-	-	-	-	-	-	-	-	-	-	-
rs56103300	HSCHR6_MHC_DBB_CTG1:3089461-3089461	G	downstream_gene_variant	MODIFIER	SNHG32	ENSG00000229300	Transcript	ENST00000423916.5	protein_coding	-	-	-	-	-	-	-	-	-	rs56103300	A	A/G	1922	1	-	HGNC	HGNC:19078	-	-	-	2	-	-	-	-	-	-	-	-	-	-	-	-	-
rs56103300	HSCHR6_MHC_DBB_CTG1:3089461-3089461	G	downstream_gene_variant	MODIFIER	SNHG32	ENSG00000229300	Transcript	ENST00000426843.5	protein_coding	-	-	-	-	-	-	-	-	-	rs56103300	A	A/G	1922	1	-	HGNC	HGNC:19078	-	-	-	2	-	-	-	-	-	-	-	-	-	-	-	-	-
rs56103300	HSCHR6_MHC_DBB_CTG1:3089461-3089461	G	downstream_gene_variant	MODIFIER	SNHG32	ENSG00000229300	Transcript	ENST00000433697.5	protein_coding	-	-	-	-	-	-	-	-	-	rs56103300	A	A/G	1922	1	-	HGNC	HGNC:19078	-	-	-	2	-	-	-	-	-	-	-	-	-	-	-	-	-
rs56103300	HSCHR6_MHC_DBB_CTG1:3089461-3089461	G	downstream_gene_variant	MODIFIER	SNHG32	ENSG00000229300	Transcript	ENST00000436495.5	protein_coding	-	-	-	-	-	-	-	-	-	rs56103300	A	A/G	1922	1	-	HGNC	HGNC:19078	-	-	-	3	-	-	-	-	-	-	-	-	-	-	-	-	-
rs56103300	HSCHR6_MHC_DBB_CTG1:3089461-3089461	G	downstream_gene_variant	MODIFIER	SNHG32	ENSG00000229300	Transcript	ENST00000444331.5	protein_coding	-	-	-	-	-	-	-	-	-	rs56103300	A	A/G	1922	1	-	HGNC	HGNC:19078	-	-	-	1	-	-	-	-	-	-	-	-	-	-	-	-	-
rs56103300	HSCHR6_MHC_DBB_CTG1:3089461-3089461	G	downstream_gene_variant	MODIFIER	SNHG32	ENSG00000229300	Transcript	ENST00000450610.6	protein_coding	-	-	-	-	-	-	-	-	-	rs56103300	A	A/G	1922	1	-	HGNC	HGNC:19078	-	-	-	1	-	-	-	-	-	-	-	-	-	-	-	-	-
rs56103300	HSCHR6_MHC_DBB_CTG1:3089461-3089461	G	downstream_gene_variant	MODIFIER	SNHG32	ENSG00000229300	Transcript	ENST00000550492.2	protein_coding	-	-	-	-	-	-	-	-	-	rs56103300	A	A/G	1917	1	-	HGNC	HGNC:19078	-	-	-	5	-	-	-	-	-	-	-	-	-	-	-	-	-
rs56103300	HSCHR6_MHC_DBB_CTG1:3089461-3089461	G	downstream_gene_variant	MODIFIER	SNORD52	ENSG00000265707	Transcript	ENST00000582902.1	snoRNA	-	-	-	-	-	-	-	-	-	rs56103300	A	A/G	4541	1	-	HGNC	HGNC:10202	-	-	-	-	-	-	-	-	-	-	-	-	-	-	-	-	-
rs9469063	HSCHR6_MHC_DBB_CTG1:3093577-3093577	G	intergenic_variant	MODIFIER	-	-	-	-	-	-	-	-	-	-	-	-	-	-	rs9469063	C	C/G/T	-	-	-	-	-	-	-	-	-	-	-	-	-	-	-	-	-	-	-	-	-	-
rs9469063	HSCHR6_MHC_DBB_CTG1:3093577-3093577	T	intergenic_variant	MODIFIER	-	-	-	-	-	-	-	-	-	-	-	-	-	-	rs9469063	C	C/G/T	-	-	-	-	-	-	-	-	-	-	-	-	-	-	-	-	-	-	-	-	-	-
rs572095451	HSCHR6_MHC_DBB_CTG1:3098116-3098116	A	intergenic_variant	MODIFIER	-	-	-	-	-	-	-	-	-	-	-	-	-	-	rs572095451	G	G/A	-	-	-	-	-	-	-	-	-	-	-	-	-	-	-	-	-	-	-	-	-	-
rs17207706	HSCHR6_MHC_DBB_CTG1:3100853-3100853	G	downstream_gene_variant	MODIFIER	NEU1	ENSG00000234343	Transcript	ENST00000461380.1	retained_intron	-	-	-	-	-	-	-	-	-	rs17207706	C	C/G/T	4584	-1	-	HGNC	HGNC:7758	-	-	-	2	-	-	-	-	-	-	-	-	-	-	-	-	-
rs17207706	HSCHR6_MHC_DBB_CTG1:3100853-3100853	T	downstream_gene_variant	MODIFIER	NEU1	ENSG00000234343	Transcript	ENST00000461380.1	retained_intron	-	-	-	-	-	-	-	-	-	rs17207706	C	C/G/T	4584	-1	-	HGNC	HGNC:7758	-	-	-	2	-	-	-	-	-	-	-	-	-	-	-	-	-
rs142933730	HSCHR6_MHC_DBB_CTG1:3105666-3105666	T	downstream_gene_variant	MODIFIER	NEU1	ENSG00000234343	Transcript	ENST00000434496.2	protein_coding	-	-	-	-	-	-	-	-	-	rs142933730	C	C/T	1164	-1	-	HGNC	HGNC:7758	-	-	-	1	-	-	-	-	-	-	-	-	-	-	-	-	-
rs142933730	HSCHR6_MHC_DBB_CTG1:3105666-3105666	T	downstream_gene_variant	MODIFIER	NEU1	ENSG00000234343	Transcript	ENST00000460116.5	nonsense_mediated_decay	-	-	-	-	-	-	-	-	-	rs142933730	C	C/T	1164	-1	-	HGNC	HGNC:7758	-	-	-	5	-	-	-	-	-	-	-	-	-	-	-	-	-
rs142933730	HSCHR6_MHC_DBB_CTG1:3105666-3105666	T	downstream_gene_variant	MODIFIER	NEU1	ENSG00000234343	Transcript	ENST00000460245.5	nonsense_mediated_decay	-	-	-	-	-	-	-	-	-	rs142933730	C	C/T	1164	-1	-	HGNC	HGNC:7758	-	-	-	5	-	-	-	-	-	-	-	-	-	-	-	-	-
rs142933730	HSCHR6_MHC_DBB_CTG1:3105666-3105666	T	non_coding_transcript_exon_variant	MODIFIER	NEU1	ENSG00000234343	Transcript	ENST00000461380.1	retained_intron	2025-03-03	-	-	-	4387	-	-	-	-	rs142933730	C	C/T	-	-1	-	HGNC	HGNC:7758	-	-	-	2	-	-	-	-	-	-	-	-	-	-	-	-	-
rs142933730	HSCHR6_MHC_DBB_CTG1:3105666-3105666	T	downstream_gene_variant	MODIFIER	NEU1	ENSG00000234343	Transcript	ENST00000466841.1	retained_intron	-	-	-	-	-	-	-	-	-	rs142933730	C	C/T	1164	-1	-	HGNC	HGNC:7758	-	-	-	2	-	-	-	-	-	-	-	-	-	-	-	-	-
rs200696392	HSCHR6_MHC_DBB_CTG1:3111768-3111770	-	intron_variant	MODIFIER	SLC44A4	ENSG00000228263	Transcript	ENST00000425238.6	protein_coding	-	20/20	-	-	-	-	-	-	-	rs200696392	AT	AT/-	-	-1	-	HGNC	HGNC:13941	-	-	-	1	-	-	-	-	-	-	-	-	-	-	-	-	-
rs200696392	HSCHR6_MHC_DBB_CTG1:3111768-3111770	-	downstream_gene_variant	MODIFIER	SLC44A4	ENSG00000228263	Transcript	ENST00000431710.5	protein_coding	-	-	-	-	-	-	-	-	-	rs200696392	AT	AT/-	1698	-1	cds_start_NF,cds_end_NF	HGNC	HGNC:13941	-	-	-	5	-	-	-	-	-	-	-	-	-	-	-	-	-
rs200696392	HSCHR6_MHC_DBB_CTG1:3111768-3111770	-	upstream_gene_variant	MODIFIER	NEU1	ENSG00000234343	Transcript	ENST00000434496.2	protein_coding	-	-	-	-	-	-	-	-	-	rs200696392	AT	AT/-	1085	-1	-	HGNC	HGNC:7758	-	-	-	1	-	-	-	-	-	-	-	-	-	-	-	-	-
rs200696392	HSCHR6_MHC_DBB_CTG1:3111768-3111770	-	upstream_gene_variant	MODIFIER	NEU1	ENSG00000234343	Transcript	ENST00000460116.5	nonsense_mediated_decay	-	-	-	-	-	-	-	-	-	rs200696392	AT	AT/-	1175	-1	-	HGNC	HGNC:7758	-	-	-	5	-	-	-	-	-	-	-	-	-	-	-	-	-
rs200696392	HSCHR6_MHC_DBB_CTG1:3111768-3111770	-	upstream_gene_variant	MODIFIER	NEU1	ENSG00000234343	Transcript	ENST00000460245.5	nonsense_mediated_decay	-	-	-	-	-	-	-	-	-	rs200696392	AT	AT/-	1169	-1	-	HGNC	HGNC:7758	-	-	-	5	-	-	-	-	-	-	-	-	-	-	-	-	-
rs200696392	HSCHR6_MHC_DBB_CTG1:3111768-3111770	-	upstream_gene_variant	MODIFIER	NEU1	ENSG00000234343	Transcript	ENST00000461380.1	retained_intron	-	-	-	-	-	-	-	-	-	rs200696392	AT	AT/-	1195	-1	-	HGNC	HGNC:7758	-	-	-	2	-	-	-	-	-	-	-	-	-	-	-	-	-
rs200696392	HSCHR6_MHC_DBB_CTG1:3111768-3111770	-	downstream_gene_variant	MODIFIER	SLC44A4	ENSG00000228263	Transcript	ENST00000463524.1	retained_intron	-	-	-	-	-	-	-	-	-	rs200696392	AT	AT/-	2067	-1	-	HGNC	HGNC:13941	-	-	-	3	-	-	-	-	-	-	-	-	-	-	-	-	-
rs200696392	HSCHR6_MHC_DBB_CTG1:3111768-3111770	-	upstream_gene_variant	MODIFIER	NEU1	ENSG00000234343	Transcript	ENST00000466841.1	retained_intron	-	-	-	-	-	-	-	-	-	rs200696392	AT	AT/-	1186	-1	-	HGNC	HGNC:7758	-	-	-	2	-	-	-	-	-	-	-	-	-	-	-	-	-
rs200696392	HSCHR6_MHC_DBB_CTG1:3111768-3111770	-	intron_variant,non_coding_transcript_variant	MODIFIER	SLC44A4	ENSG00000228263	Transcript	ENST00000479497.1	protein_coding_CDS_not_defined	-	2025-01-01	-	-	-	-	-	-	-	rs200696392	AT	AT/-	-	-1	-	HGNC	HGNC:13941	-	-	-	3	-	-	-	-	-	-	-	-	-	-	-	-	-
rs200696392	HSCHR6_MHC_DBB_CTG1:3111768-3111770	-	intron_variant	MODIFIER	SLC44A4	ENSG00000228263	Transcript	ENST00000548188.1	protein_coding	-	20/20	-	-	-	-	-	-	-	rs200696392	AT	AT/-	-	-1	-	HGNC	HGNC:13941	-	-	-	2	-	-	-	-	-	-	-	-	-	-	-	-	-
rs200696392	HSCHR6_MHC_DBB_CTG1:3111768-3111770	-	intron_variant	MODIFIER	SLC44A4	ENSG00000228263	Transcript	ENST00000549663.5	protein_coding	-	19/19	-	-	-	-	-	-	-	rs200696392	AT	AT/-	-	-1	-	HGNC	HGNC:13941	-	-	-	2	-	-	-	-	-	-	-	-	-	-	-	-	-
rs56188416	HSCHR6_MHC_DBB_CTG1:3113454-3113454	A	intron_variant	MODIFIER	SLC44A4	ENSG00000228263	Transcript	ENST00000425238.6	protein_coding	-	15/20	-	-	-	-	-	-	-	rs56188416	G	G/A	-	-1	-	HGNC	HGNC:13941	-	-	-	1	-	-	-	-	benign	-	1	-	-	-	-	-	-
rs56188416	HSCHR6_MHC_DBB_CTG1:3113454-3113454	A	downstream_gene_variant	MODIFIER	SLC44A4	ENSG00000228263	Transcript	ENST00000431710.5	protein_coding	-	-	-	-	-	-	-	-	-	rs56188416	G	G/A	14	-1	cds_start_NF,cds_end_NF	HGNC	HGNC:13941	-	-	-	5	-	-	-	-	benign	-	1	-	-	-	-	-	-
rs56188416	HSCHR6_MHC_DBB_CTG1:3113454-3113454	A	upstream_gene_variant	MODIFIER	NEU1	ENSG00000234343	Transcript	ENST00000434496.2	protein_coding	-	-	-	-	-	-	-	-	-	rs56188416	G	G/A	2770	-1	-	HGNC	HGNC:7758	-	-	-	1	-	-	-	-	benign	-	1	-	-	-	-	-	-
rs56188416	HSCHR6_MHC_DBB_CTG1:3113454-3113454	A	upstream_gene_variant	MODIFIER	NEU1	ENSG00000234343	Transcript	ENST00000460116.5	nonsense_mediated_decay	-	-	-	-	-	-	-	-	-	rs56188416	G	G/A	2860	-1	-	HGNC	HGNC:7758	-	-	-	5	-	-	-	-	benign	-	1	-	-	-	-	-	-
rs56188416	HSCHR6_MHC_DBB_CTG1:3113454-3113454	A	upstream_gene_variant	MODIFIER	NEU1	ENSG00000234343	Transcript	ENST00000460245.5	nonsense_mediated_decay	-	-	-	-	-	-	-	-	-	rs56188416	G	G/A	2854	-1	-	HGNC	HGNC:7758	-	-	-	5	-	-	-	-	benign	-	1	-	-	-	-	-	-
rs56188416	HSCHR6_MHC_DBB_CTG1:3113454-3113454	A	upstream_gene_variant	MODIFIER	NEU1	ENSG00000234343	Transcript	ENST00000461380.1	retained_intron	-	-	-	-	-	-	-	-	-	rs56188416	G	G/A	2880	-1	-	HGNC	HGNC:7758	-	-	-	2	-	-	-	-	benign	-	1	-	-	-	-	-	-
rs56188416	HSCHR6_MHC_DBB_CTG1:3113454-3113454	A	downstream_gene_variant	MODIFIER	SLC44A4	ENSG00000228263	Transcript	ENST00000463524.1	retained_intron	-	-	-	-	-	-	-	-	-	rs56188416	G	G/A	383	-1	-	HGNC	HGNC:13941	-	-	-	3	-	-	-	-	benign	-	1	-	-	-	-	-	-
rs56188416	HSCHR6_MHC_DBB_CTG1:3113454-3113454	A	upstream_gene_variant	MODIFIER	NEU1	ENSG00000234343	Transcript	ENST00000466841.1	retained_intron	-	-	-	-	-	-	-	-	-	rs56188416	G	G/A	2871	-1	-	HGNC	HGNC:7758	-	-	-	2	-	-	-	-	benign	-	1	-	-	-	-	-	-
rs56188416	HSCHR6_MHC_DBB_CTG1:3113454-3113454	A	downstream_gene_variant	MODIFIER	SLC44A4	ENSG00000228263	Transcript	ENST00000467656.1	retained_intron	-	-	-	-	-	-	-	-	-	rs56188416	G	G/A	3916	-1	-	HGNC	HGNC:13941	-	-	-	4	-	-	-	-	benign	-	1	-	-	-	-	-	-
rs56188416	HSCHR6_MHC_DBB_CTG1:3113454-3113454	A	upstream_gene_variant	MODIFIER	SLC44A4	ENSG00000228263	Transcript	ENST00000479497.1	protein_coding_CDS_not_defined	-	-	-	-	-	-	-	-	-	rs56188416	G	G/A	996	-1	-	HGNC	HGNC:13941	-	-	-	3	-	-	-	-	benign	-	1	-	-	-	-	-	-
rs56188416	HSCHR6_MHC_DBB_CTG1:3113454-3113454	A	intron_variant	MODIFIER	SLC44A4	ENSG00000228263	Transcript	ENST00000548188.1	protein_coding	-	15/20	-	-	-	-	-	-	-	rs56188416	G	G/A	-	-1	-	HGNC	HGNC:13941	-	-	-	2	-	-	-	-	benign	-	1	-	-	-	-	-	-
rs56188416	HSCHR6_MHC_DBB_CTG1:3113454-3113454	A	intron_variant	MODIFIER	SLC44A4	ENSG00000228263	Transcript	ENST00000549663.5	protein_coding	-	14/19	-	-	-	-	-	-	-	rs56188416	G	G/A	-	-1	-	HGNC	HGNC:13941	-	-	-	2	-	-	-	-	benign	-	1	-	-	-	-	-	-
rs62395845	HSCHR6_MHC_DBB_CTG1:3120405-3120405	T	intron_variant	MODIFIER	SLC44A4	ENSG00000228263	Transcript	ENST00000425238.6	protein_coding	-	2025-07-20	-	-	-	-	-	-	-	rs62395845	C	C/T	-	-1	-	HGNC	HGNC:13941	-	-	-	1	-	-	-	-	-	-	-	-	-	-	-	-	-
rs62395845	HSCHR6_MHC_DBB_CTG1:3120405-3120405	T	intron_variant	MODIFIER	SLC44A4	ENSG00000228263	Transcript	ENST00000431710.5	protein_coding	-	2025-07-12	-	-	-	-	-	-	-	rs62395845	C	C/T	-	-1	cds_start_NF,cds_end_NF	HGNC	HGNC:13941	-	-	-	5	-	-	-	-	-	-	-	-	-	-	-	-	-
rs62395845	HSCHR6_MHC_DBB_CTG1:3120405-3120405	T	upstream_gene_variant	MODIFIER	SLC44A4	ENSG00000228263	Transcript	ENST00000463524.1	retained_intron	-	-	-	-	-	-	-	-	-	rs62395845	C	C/T	1429	-1	-	HGNC	HGNC:13941	-	-	-	3	-	-	-	-	-	-	-	-	-	-	-	-	-
rs62395845	HSCHR6_MHC_DBB_CTG1:3120405-3120405	T	upstream_gene_variant	MODIFIER	SLC44A4	ENSG00000228263	Transcript	ENST00000467656.1	retained_intron	-	-	-	-	-	-	-	-	-	rs62395845	C	C/T	1387	-1	-	HGNC	HGNC:13941	-	-	-	4	-	-	-	-	-	-	-	-	-	-	-	-	-
rs62395845	HSCHR6_MHC_DBB_CTG1:3120405-3120405	T	downstream_gene_variant	MODIFIER	SLC44A4	ENSG00000228263	Transcript	ENST00000469478.5	protein_coding_CDS_not_defined	-	-	-	-	-	-	-	-	-	rs62395845	C	C/T	1894	-1	-	HGNC	HGNC:13941	-	-	-	2	-	-	-	-	-	-	-	-	-	-	-	-	-
rs62395845	HSCHR6_MHC_DBB_CTG1:3120405-3120405	T	downstream_gene_variant	MODIFIER	SLC44A4	ENSG00000228263	Transcript	ENST00000477158.5	protein_coding_CDS_not_defined	-	-	-	-	-	-	-	-	-	rs62395845	C	C/T	2191	-1	-	HGNC	HGNC:13941	-	-	-	5	-	-	-	-	-	-	-	-	-	-	-	-	-
rs62395845	HSCHR6_MHC_DBB_CTG1:3120405-3120405	T	intron_variant	MODIFIER	SLC44A4	ENSG00000228263	Transcript	ENST00000548188.1	protein_coding	-	2025-07-20	-	-	-	-	-	-	-	rs62395845	C	C/T	-	-1	-	HGNC	HGNC:13941	-	-	-	2	-	-	-	-	-	-	-	-	-	-	-	-	-
rs62395845	HSCHR6_MHC_DBB_CTG1:3120405-3120405	T	intron_variant	MODIFIER	SLC44A4	ENSG00000228263	Transcript	ENST00000549663.5	protein_coding	-	2025-06-19	-	-	-	-	-	-	-	rs62395845	C	C/T	-	-1	-	HGNC	HGNC:13941	-	-	-	2	-	-	-	-	-	-	-	-	-	-	-	-	-
rs56119517	HSCHR6_MHC_DBB_CTG1:3127230-3127230	G	downstream_gene_variant	MODIFIER	EHMT2	ENSG00000227333	Transcript	ENST00000420930.2	protein_coding	-	-	-	-	-	-	-	-	-	rs56119517	C	C/G/T	303	-1	-	HGNC	HGNC:14129	-	-	-	1	-	-	-	-	-	-	-	-	-	-	-	-	-
rs56119517	HSCHR6_MHC_DBB_CTG1:3127230-3127230	T	downstream_gene_variant	MODIFIER	EHMT2	ENSG00000227333	Transcript	ENST00000420930.2	protein_coding	-	-	-	-	-	-	-	-	-	rs56119517	C	C/G/T	303	-1	-	HGNC	HGNC:14129	-	-	-	1	-	-	-	-	-	-	-	-	-	-	-	-	-
rs56119517	HSCHR6_MHC_DBB_CTG1:3127230-3127230	G	upstream_gene_variant	MODIFIER	SLC44A4	ENSG00000228263	Transcript	ENST00000425238.6	protein_coding	-	-	-	-	-	-	-	-	-	rs56119517	C	C/G/T	455	-1	-	HGNC	HGNC:13941	-	-	-	1	-	-	-	-	-	-	-	-	-	-	-	-	-
rs56119517	HSCHR6_MHC_DBB_CTG1:3127230-3127230	T	upstream_gene_variant	MODIFIER	SLC44A4	ENSG00000228263	Transcript	ENST00000425238.6	protein_coding	-	-	-	-	-	-	-	-	-	rs56119517	C	C/G/T	455	-1	-	HGNC	HGNC:13941	-	-	-	1	-	-	-	-	-	-	-	-	-	-	-	-	-
rs56119517	HSCHR6_MHC_DBB_CTG1:3127230-3127230	G	downstream_gene_variant	MODIFIER	EHMT2	ENSG00000227333	Transcript	ENST00000428442.6	protein_coding	-	-	-	-	-	-	-	-	-	rs56119517	C	C/G/T	303	-1	-	HGNC	HGNC:14129	-	-	-	2	-	-	-	-	-	-	-	-	-	-	-	-	-
rs56119517	HSCHR6_MHC_DBB_CTG1:3127230-3127230	T	downstream_gene_variant	MODIFIER	EHMT2	ENSG00000227333	Transcript	ENST00000428442.6	protein_coding	-	-	-	-	-	-	-	-	-	rs56119517	C	C/G/T	303	-1	-	HGNC	HGNC:14129	-	-	-	2	-	-	-	-	-	-	-	-	-	-	-	-	-
rs56119517	HSCHR6_MHC_DBB_CTG1:3127230-3127230	G	downstream_gene_variant	MODIFIER	EHMT2	ENSG00000227333	Transcript	ENST00000429506.6	protein_coding	-	-	-	-	-	-	-	-	-	rs56119517	C	C/G/T	303	-1	-	HGNC	HGNC:14129	-	-	-	1	-	-	-	-	-	-	-	-	-	-	-	-	-
rs56119517	HSCHR6_MHC_DBB_CTG1:3127230-3127230	T	downstream_gene_variant	MODIFIER	EHMT2	ENSG00000227333	Transcript	ENST00000429506.6	protein_coding	-	-	-	-	-	-	-	-	-	rs56119517	C	C/G/T	303	-1	-	HGNC	HGNC:14129	-	-	-	1	-	-	-	-	-	-	-	-	-	-	-	-	-
rs56119517	HSCHR6_MHC_DBB_CTG1:3127230-3127230	G	upstream_gene_variant	MODIFIER	SLC44A4	ENSG00000228263	Transcript	ENST00000431710.5	protein_coding	-	-	-	-	-	-	-	-	-	rs56119517	C	C/G/T	489	-1	cds_start_NF,cds_end_NF	HGNC	HGNC:13941	-	-	-	5	-	-	-	-	-	-	-	-	-	-	-	-	-
rs56119517	HSCHR6_MHC_DBB_CTG1:3127230-3127230	T	upstream_gene_variant	MODIFIER	SLC44A4	ENSG00000228263	Transcript	ENST00000431710.5	protein_coding	-	-	-	-	-	-	-	-	-	rs56119517	C	C/G/T	489	-1	cds_start_NF,cds_end_NF	HGNC	HGNC:13941	-	-	-	5	-	-	-	-	-	-	-	-	-	-	-	-	-
rs56119517	HSCHR6_MHC_DBB_CTG1:3127230-3127230	G	downstream_gene_variant	MODIFIER	EHMT2	ENSG00000227333	Transcript	ENST00000450229.5	protein_coding	-	-	-	-	-	-	-	-	-	rs56119517	C	C/G/T	303	-1	-	HGNC	HGNC:14129	-	-	-	5	-	-	-	-	-	-	-	-	-	-	-	-	-
rs56119517	HSCHR6_MHC_DBB_CTG1:3127230-3127230	T	downstream_gene_variant	MODIFIER	EHMT2	ENSG00000227333	Transcript	ENST00000450229.5	protein_coding	-	-	-	-	-	-	-	-	-	rs56119517	C	C/G/T	303	-1	-	HGNC	HGNC:14129	-	-	-	5	-	-	-	-	-	-	-	-	-	-	-	-	-
rs56119517	HSCHR6_MHC_DBB_CTG1:3127230-3127230	G	downstream_gene_variant	MODIFIER	EHMT2	ENSG00000227333	Transcript	ENST00000451745.5	protein_coding	-	-	-	-	-	-	-	-	-	rs56119517	C	C/G/T	4363	-1	cds_start_NF,cds_end_NF	HGNC	HGNC:14129	-	-	-	5	-	-	-	-	-	-	-	-	-	-	-	-	-
rs56119517	HSCHR6_MHC_DBB_CTG1:3127230-3127230	T	downstream_gene_variant	MODIFIER	EHMT2	ENSG00000227333	Transcript	ENST00000451745.5	protein_coding	-	-	-	-	-	-	-	-	-	rs56119517	C	C/G/T	4363	-1	cds_start_NF,cds_end_NF	HGNC	HGNC:14129	-	-	-	5	-	-	-	-	-	-	-	-	-	-	-	-	-
rs56119517	HSCHR6_MHC_DBB_CTG1:3127230-3127230	G	upstream_gene_variant	MODIFIER	-	ENSG00000236903	Transcript	ENST00000458196.1	lncRNA	-	-	-	-	-	-	-	-	-	rs56119517	C	C/G/T	4305	1	-	-	-	-	-	-	3	-	-	-	-	-	-	-	-	-	-	-	-	-
rs56119517	HSCHR6_MHC_DBB_CTG1:3127230-3127230	T	upstream_gene_variant	MODIFIER	-	ENSG00000236903	Transcript	ENST00000458196.1	lncRNA	-	-	-	-	-	-	-	-	-	rs56119517	C	C/G/T	4305	1	-	-	-	-	-	-	3	-	-	-	-	-	-	-	-	-	-	-	-	-
rs56119517	HSCHR6_MHC_DBB_CTG1:3127230-3127230	G	downstream_gene_variant	MODIFIER	EHMT2	ENSG00000227333	Transcript	ENST00000469160.5	retained_intron	-	-	-	-	-	-	-	-	-	rs56119517	C	C/G/T	303	-1	-	HGNC	HGNC:14129	-	-	-	5	-	-	-	-	-	-	-	-	-	-	-	-	-
rs56119517	HSCHR6_MHC_DBB_CTG1:3127230-3127230	T	downstream_gene_variant	MODIFIER	EHMT2	ENSG00000227333	Transcript	ENST00000469160.5	retained_intron	-	-	-	-	-	-	-	-	-	rs56119517	C	C/G/T	303	-1	-	HGNC	HGNC:14129	-	-	-	5	-	-	-	-	-	-	-	-	-	-	-	-	-
rs56119517	HSCHR6_MHC_DBB_CTG1:3127230-3127230	G	upstream_gene_variant	MODIFIER	SLC44A4	ENSG00000228263	Transcript	ENST00000469478.5	protein_coding_CDS_not_defined	-	-	-	-	-	-	-	-	-	rs56119517	C	C/G/T	459	-1	-	HGNC	HGNC:13941	-	-	-	2	-	-	-	-	-	-	-	-	-	-	-	-	-
rs56119517	HSCHR6_MHC_DBB_CTG1:3127230-3127230	T	upstream_gene_variant	MODIFIER	SLC44A4	ENSG00000228263	Transcript	ENST00000469478.5	protein_coding_CDS_not_defined	-	-	-	-	-	-	-	-	-	rs56119517	C	C/G/T	459	-1	-	HGNC	HGNC:13941	-	-	-	2	-	-	-	-	-	-	-	-	-	-	-	-	-
rs56119517	HSCHR6_MHC_DBB_CTG1:3127230-3127230	G	downstream_gene_variant	MODIFIER	EHMT2	ENSG00000227333	Transcript	ENST00000471633.1	protein_coding_CDS_not_defined	-	-	-	-	-	-	-	-	-	rs56119517	C	C/G/T	303	-1	-	HGNC	HGNC:14129	-	-	-	5	-	-	-	-	-	-	-	-	-	-	-	-	-
rs56119517	HSCHR6_MHC_DBB_CTG1:3127230-3127230	T	downstream_gene_variant	MODIFIER	EHMT2	ENSG00000227333	Transcript	ENST00000471633.1	protein_coding_CDS_not_defined	-	-	-	-	-	-	-	-	-	rs56119517	C	C/G/T	303	-1	-	HGNC	HGNC:14129	-	-	-	5	-	-	-	-	-	-	-	-	-	-	-	-	-
rs56119517	HSCHR6_MHC_DBB_CTG1:3127230-3127230	G	upstream_gene_variant	MODIFIER	SLC44A4	ENSG00000228263	Transcript	ENST00000477158.5	protein_coding_CDS_not_defined	-	-	-	-	-	-	-	-	-	rs56119517	C	C/G/T	459	-1	-	HGNC	HGNC:13941	-	-	-	5	-	-	-	-	-	-	-	-	-	-	-	-	-
rs56119517	HSCHR6_MHC_DBB_CTG1:3127230-3127230	T	upstream_gene_variant	MODIFIER	SLC44A4	ENSG00000228263	Transcript	ENST00000477158.5	protein_coding_CDS_not_defined	-	-	-	-	-	-	-	-	-	rs56119517	C	C/G/T	459	-1	-	HGNC	HGNC:13941	-	-	-	5	-	-	-	-	-	-	-	-	-	-	-	-	-
rs56119517	HSCHR6_MHC_DBB_CTG1:3127230-3127230	G	downstream_gene_variant	MODIFIER	EHMT2	ENSG00000227333	Transcript	ENST00000478077.5	retained_intron	-	-	-	-	-	-	-	-	-	rs56119517	C	C/G/T	303	-1	-	HGNC	HGNC:14129	-	-	-	5	-	-	-	-	-	-	-	-	-	-	-	-	-
rs56119517	HSCHR6_MHC_DBB_CTG1:3127230-3127230	T	downstream_gene_variant	MODIFIER	EHMT2	ENSG00000227333	Transcript	ENST00000478077.5	retained_intron	-	-	-	-	-	-	-	-	-	rs56119517	C	C/G/T	303	-1	-	HGNC	HGNC:14129	-	-	-	5	-	-	-	-	-	-	-	-	-	-	-	-	-
rs56119517	HSCHR6_MHC_DBB_CTG1:3127230-3127230	G	downstream_gene_variant	MODIFIER	EHMT2	ENSG00000227333	Transcript	ENST00000497361.5	protein_coding_CDS_not_defined	-	-	-	-	-	-	-	-	-	rs56119517	C	C/G/T	303	-1	-	HGNC	HGNC:14129	-	-	-	5	-	-	-	-	-	-	-	-	-	-	-	-	-
rs56119517	HSCHR6_MHC_DBB_CTG1:3127230-3127230	T	downstream_gene_variant	MODIFIER	EHMT2	ENSG00000227333	Transcript	ENST00000497361.5	protein_coding_CDS_not_defined	-	-	-	-	-	-	-	-	-	rs56119517	C	C/G/T	303	-1	-	HGNC	HGNC:14129	-	-	-	5	-	-	-	-	-	-	-	-	-	-	-	-	-
rs56119517	HSCHR6_MHC_DBB_CTG1:3127230-3127230	G	upstream_gene_variant	MODIFIER	SLC44A4	ENSG00000228263	Transcript	ENST00000548188.1	protein_coding	-	-	-	-	-	-	-	-	-	rs56119517	C	C/G/T	1785	-1	-	HGNC	HGNC:13941	-	-	-	2	-	-	-	-	-	-	-	-	-	-	-	-	-
rs56119517	HSCHR6_MHC_DBB_CTG1:3127230-3127230	T	upstream_gene_variant	MODIFIER	SLC44A4	ENSG00000228263	Transcript	ENST00000548188.1	protein_coding	-	-	-	-	-	-	-	-	-	rs56119517	C	C/G/T	1785	-1	-	HGNC	HGNC:13941	-	-	-	2	-	-	-	-	-	-	-	-	-	-	-	-	-
rs56119517	HSCHR6_MHC_DBB_CTG1:3127230-3127230	G	upstream_gene_variant	MODIFIER	SLC44A4	ENSG00000228263	Transcript	ENST00000549663.5	protein_coding	-	-	-	-	-	-	-	-	-	rs56119517	C	C/G/T	410	-1	-	HGNC	HGNC:13941	-	-	-	2	-	-	-	-	-	-	-	-	-	-	-	-	-
rs56119517	HSCHR6_MHC_DBB_CTG1:3127230-3127230	T	upstream_gene_variant	MODIFIER	SLC44A4	ENSG00000228263	Transcript	ENST00000549663.5	protein_coding	-	-	-	-	-	-	-	-	-	rs56119517	C	C/G/T	410	-1	-	HGNC	HGNC:13941	-	-	-	2	-	-	-	-	-	-	-	-	-	-	-	-	-
rs56060611	HSCHR6_MHC_DBB_CTG1:3127508-3127509	C	downstream_gene_variant	MODIFIER	EHMT2	ENSG00000227333	Transcript	ENST00000420930.2	protein_coding	-	-	-	-	-	-	-	-	-	-	C	CCCC/CCC/CCCCC	21	-1	-	HGNC	HGNC:14129	-	-	-	1	-	-	-	-	-	-	-	-	-	-	-	-	-
rs56060611	HSCHR6_MHC_DBB_CTG1:3127508-3127509	C	upstream_gene_variant	MODIFIER	SLC44A4	ENSG00000228263	Transcript	ENST00000425238.6	protein_coding	-	-	-	-	-	-	-	-	-	-	C	CCCC/CCC/CCCCC	736	-1	-	HGNC	HGNC:13941	-	-	-	1	-	-	-	-	-	-	-	-	-	-	-	-	-
rs56060611	HSCHR6_MHC_DBB_CTG1:3127508-3127509	C	downstream_gene_variant	MODIFIER	EHMT2	ENSG00000227333	Transcript	ENST00000428442.6	protein_coding	-	-	-	-	-	-	-	-	-	-	C	CCCC/CCC/CCCCC	21	-1	-	HGNC	HGNC:14129	-	-	-	2	-	-	-	-	-	-	-	-	-	-	-	-	-
rs56060611	HSCHR6_MHC_DBB_CTG1:3127508-3127509	C	downstream_gene_variant	MODIFIER	EHMT2	ENSG00000227333	Transcript	ENST00000429506.6	protein_coding	-	-	-	-	-	-	-	-	-	-	C	CCCC/CCC/CCCCC	21	-1	-	HGNC	HGNC:14129	-	-	-	1	-	-	-	-	-	-	-	-	-	-	-	-	-
rs56060611	HSCHR6_MHC_DBB_CTG1:3127508-3127509	C	upstream_gene_variant	MODIFIER	SLC44A4	ENSG00000228263	Transcript	ENST00000431710.5	protein_coding	-	-	-	-	-	-	-	-	-	-	C	CCCC/CCC/CCCCC	770	-1	cds_start_NF,cds_end_NF	HGNC	HGNC:13941	-	-	-	5	-	-	-	-	-	-	-	-	-	-	-	-	-
rs56060611	HSCHR6_MHC_DBB_CTG1:3127508-3127509	C	downstream_gene_variant	MODIFIER	EHMT2	ENSG00000227333	Transcript	ENST00000450229.5	protein_coding	-	-	-	-	-	-	-	-	-	-	C	CCCC/CCC/CCCCC	21	-1	-	HGNC	HGNC:14129	-	-	-	5	-	-	-	-	-	-	-	-	-	-	-	-	-
rs56060611	HSCHR6_MHC_DBB_CTG1:3127508-3127509	C	downstream_gene_variant	MODIFIER	EHMT2	ENSG00000227333	Transcript	ENST00000451745.5	protein_coding	-	-	-	-	-	-	-	-	-	-	C	CCCC/CCC/CCCCC	4081	-1	cds_start_NF,cds_end_NF	HGNC	HGNC:14129	-	-	-	5	-	-	-	-	-	-	-	-	-	-	-	-	-
rs56060611	HSCHR6_MHC_DBB_CTG1:3127508-3127509	C	upstream_gene_variant	MODIFIER	-	ENSG00000236903	Transcript	ENST00000458196.1	lncRNA	-	-	-	-	-	-	-	-	-	-	C	CCCC/CCC/CCCCC	4023	1	-	-	-	-	-	-	3	-	-	-	-	-	-	-	-	-	-	-	-	-
rs56060611	HSCHR6_MHC_DBB_CTG1:3127508-3127509	C	downstream_gene_variant	MODIFIER	EHMT2	ENSG00000227333	Transcript	ENST00000469160.5	retained_intron	-	-	-	-	-	-	-	-	-	-	C	CCCC/CCC/CCCCC	21	-1	-	HGNC	HGNC:14129	-	-	-	5	-	-	-	-	-	-	-	-	-	-	-	-	-
rs56060611	HSCHR6_MHC_DBB_CTG1:3127508-3127509	C	upstream_gene_variant	MODIFIER	SLC44A4	ENSG00000228263	Transcript	ENST00000469478.5	protein_coding_CDS_not_defined	-	-	-	-	-	-	-	-	-	-	C	CCCC/CCC/CCCCC	740	-1	-	HGNC	HGNC:13941	-	-	-	2	-	-	-	-	-	-	-	-	-	-	-	-	-
rs56060611	HSCHR6_MHC_DBB_CTG1:3127508-3127509	C	downstream_gene_variant	MODIFIER	EHMT2	ENSG00000227333	Transcript	ENST00000471633.1	protein_coding_CDS_not_defined	-	-	-	-	-	-	-	-	-	-	C	CCCC/CCC/CCCCC	21	-1	-	HGNC	HGNC:14129	-	-	-	5	-	-	-	-	-	-	-	-	-	-	-	-	-
rs56060611	HSCHR6_MHC_DBB_CTG1:3127508-3127509	C	upstream_gene_variant	MODIFIER	SLC44A4	ENSG00000228263	Transcript	ENST00000477158.5	protein_coding_CDS_not_defined	-	-	-	-	-	-	-	-	-	-	C	CCCC/CCC/CCCCC	740	-1	-	HGNC	HGNC:13941	-	-	-	5	-	-	-	-	-	-	-	-	-	-	-	-	-
rs56060611	HSCHR6_MHC_DBB_CTG1:3127508-3127509	C	downstream_gene_variant	MODIFIER	EHMT2	ENSG00000227333	Transcript	ENST00000478077.5	retained_intron	-	-	-	-	-	-	-	-	-	-	C	CCCC/CCC/CCCCC	21	-1	-	HGNC	HGNC:14129	-	-	-	5	-	-	-	-	-	-	-	-	-	-	-	-	-
rs56060611	HSCHR6_MHC_DBB_CTG1:3127508-3127509	C	downstream_gene_variant	MODIFIER	EHMT2	ENSG00000227333	Transcript	ENST00000490503.5	retained_intron	-	-	-	-	-	-	-	-	-	-	C	CCCC/CCC/CCCCC	4935	-1	-	HGNC	HGNC:14129	-	-	-	2	-	-	-	-	-	-	-	-	-	-	-	-	-
rs56060611	HSCHR6_MHC_DBB_CTG1:3127508-3127509	C	downstream_gene_variant	MODIFIER	EHMT2	ENSG00000227333	Transcript	ENST00000497361.5	protein_coding_CDS_not_defined	-	-	-	-	-	-	-	-	-	-	C	CCCC/CCC/CCCCC	21	-1	-	HGNC	HGNC:14129	-	-	-	5	-	-	-	-	-	-	-	-	-	-	-	-	-
rs56060611	HSCHR6_MHC_DBB_CTG1:3127508-3127509	C	upstream_gene_variant	MODIFIER	SLC44A4	ENSG00000228263	Transcript	ENST00000548188.1	protein_coding	-	-	-	-	-	-	-	-	-	-	C	CCCC/CCC/CCCCC	2066	-1	-	HGNC	HGNC:13941	-	-	-	2	-	-	-	-	-	-	-	-	-	-	-	-	-
rs56060611	HSCHR6_MHC_DBB_CTG1:3127508-3127509	C	upstream_gene_variant	MODIFIER	SLC44A4	ENSG00000228263	Transcript	ENST00000549663.5	protein_coding	-	-	-	-	-	-	-	-	-	-	C	CCCC/CCC/CCCCC	691	-1	-	HGNC	HGNC:13941	-	-	-	2	-	-	-	-	-	-	-	-	-	-	-	-	-
rs56060611	HSCHR6_MHC_DBB_CTG1:3127508-3127509	-	downstream_gene_variant	MODIFIER	EHMT2	ENSG00000227333	Transcript	ENST00000420930.2	protein_coding	-	-	-	-	-	-	-	-	-	-	C	CCCC/CCC/CCCCC	22	-1	-	HGNC	HGNC:14129	-	-	-	1	-	-	-	-	-	-	-	-	-	-	-	-	-
rs56060611	HSCHR6_MHC_DBB_CTG1:3127508-3127509	-	upstream_gene_variant	MODIFIER	SLC44A4	ENSG00000228263	Transcript	ENST00000425238.6	protein_coding	-	-	-	-	-	-	-	-	-	-	C	CCCC/CCC/CCCCC	736	-1	-	HGNC	HGNC:13941	-	-	-	1	-	-	-	-	-	-	-	-	-	-	-	-	-
rs56060611	HSCHR6_MHC_DBB_CTG1:3127508-3127509	-	downstream_gene_variant	MODIFIER	EHMT2	ENSG00000227333	Transcript	ENST00000428442.6	protein_coding	-	-	-	-	-	-	-	-	-	-	C	CCCC/CCC/CCCCC	22	-1	-	HGNC	HGNC:14129	-	-	-	2	-	-	-	-	-	-	-	-	-	-	-	-	-
rs56060611	HSCHR6_MHC_DBB_CTG1:3127508-3127509	-	downstream_gene_variant	MODIFIER	EHMT2	ENSG00000227333	Transcript	ENST00000429506.6	protein_coding	-	-	-	-	-	-	-	-	-	-	C	CCCC/CCC/CCCCC	22	-1	-	HGNC	HGNC:14129	-	-	-	1	-	-	-	-	-	-	-	-	-	-	-	-	-
rs56060611	HSCHR6_MHC_DBB_CTG1:3127508-3127509	-	upstream_gene_variant	MODIFIER	SLC44A4	ENSG00000228263	Transcript	ENST00000431710.5	protein_coding	-	-	-	-	-	-	-	-	-	-	C	CCCC/CCC/CCCCC	770	-1	cds_start_NF,cds_end_NF	HGNC	HGNC:13941	-	-	-	5	-	-	-	-	-	-	-	-	-	-	-	-	-
rs56060611	HSCHR6_MHC_DBB_CTG1:3127508-3127509	-	downstream_gene_variant	MODIFIER	EHMT2	ENSG00000227333	Transcript	ENST00000450229.5	protein_coding	-	-	-	-	-	-	-	-	-	-	C	CCCC/CCC/CCCCC	22	-1	-	HGNC	HGNC:14129	-	-	-	5	-	-	-	-	-	-	-	-	-	-	-	-	-
rs56060611	HSCHR6_MHC_DBB_CTG1:3127508-3127509	-	downstream_gene_variant	MODIFIER	EHMT2	ENSG00000227333	Transcript	ENST00000451745.5	protein_coding	-	-	-	-	-	-	-	-	-	-	C	CCCC/CCC/CCCCC	4082	-1	cds_start_NF,cds_end_NF	HGNC	HGNC:14129	-	-	-	5	-	-	-	-	-	-	-	-	-	-	-	-	-
rs56060611	HSCHR6_MHC_DBB_CTG1:3127508-3127509	-	upstream_gene_variant	MODIFIER	-	ENSG00000236903	Transcript	ENST00000458196.1	lncRNA	-	-	-	-	-	-	-	-	-	-	C	CCCC/CCC/CCCCC	4024	1	-	-	-	-	-	-	3	-	-	-	-	-	-	-	-	-	-	-	-	-
rs56060611	HSCHR6_MHC_DBB_CTG1:3127508-3127509	-	downstream_gene_variant	MODIFIER	EHMT2	ENSG00000227333	Transcript	ENST00000469160.5	retained_intron	-	-	-	-	-	-	-	-	-	-	C	CCCC/CCC/CCCCC	22	-1	-	HGNC	HGNC:14129	-	-	-	5	-	-	-	-	-	-	-	-	-	-	-	-	-
rs56060611	HSCHR6_MHC_DBB_CTG1:3127508-3127509	-	upstream_gene_variant	MODIFIER	SLC44A4	ENSG00000228263	Transcript	ENST00000469478.5	protein_coding_CDS_not_defined	-	-	-	-	-	-	-	-	-	-	C	CCCC/CCC/CCCCC	740	-1	-	HGNC	HGNC:13941	-	-	-	2	-	-	-	-	-	-	-	-	-	-	-	-	-
rs56060611	HSCHR6_MHC_DBB_CTG1:3127508-3127509	-	downstream_gene_variant	MODIFIER	EHMT2	ENSG00000227333	Transcript	ENST00000471633.1	protein_coding_CDS_not_defined	-	-	-	-	-	-	-	-	-	-	C	CCCC/CCC/CCCCC	22	-1	-	HGNC	HGNC:14129	-	-	-	5	-	-	-	-	-	-	-	-	-	-	-	-	-
rs56060611	HSCHR6_MHC_DBB_CTG1:3127508-3127509	-	upstream_gene_variant	MODIFIER	SLC44A4	ENSG00000228263	Transcript	ENST00000477158.5	protein_coding_CDS_not_defined	-	-	-	-	-	-	-	-	-	-	C	CCCC/CCC/CCCCC	740	-1	-	HGNC	HGNC:13941	-	-	-	5	-	-	-	-	-	-	-	-	-	-	-	-	-
rs56060611	HSCHR6_MHC_DBB_CTG1:3127508-3127509	-	downstream_gene_variant	MODIFIER	EHMT2	ENSG00000227333	Transcript	ENST00000478077.5	retained_intron	-	-	-	-	-	-	-	-	-	-	C	CCCC/CCC/CCCCC	22	-1	-	HGNC	HGNC:14129	-	-	-	5	-	-	-	-	-	-	-	-	-	-	-	-	-
rs56060611	HSCHR6_MHC_DBB_CTG1:3127508-3127509	-	downstream_gene_variant	MODIFIER	EHMT2	ENSG00000227333	Transcript	ENST00000490503.5	retained_intron	-	-	-	-	-	-	-	-	-	-	C	CCCC/CCC/CCCCC	4936	-1	-	HGNC	HGNC:14129	-	-	-	2	-	-	-	-	-	-	-	-	-	-	-	-	-
rs56060611	HSCHR6_MHC_DBB_CTG1:3127508-3127509	-	downstream_gene_variant	MODIFIER	EHMT2	ENSG00000227333	Transcript	ENST00000497361.5	protein_coding_CDS_not_defined	-	-	-	-	-	-	-	-	-	-	C	CCCC/CCC/CCCCC	22	-1	-	HGNC	HGNC:14129	-	-	-	5	-	-	-	-	-	-	-	-	-	-	-	-	-
rs56060611	HSCHR6_MHC_DBB_CTG1:3127508-3127509	-	upstream_gene_variant	MODIFIER	SLC44A4	ENSG00000228263	Transcript	ENST00000548188.1	protein_coding	-	-	-	-	-	-	-	-	-	-	C	CCCC/CCC/CCCCC	2066	-1	-	HGNC	HGNC:13941	-	-	-	2	-	-	-	-	-	-	-	-	-	-	-	-	-
rs56060611	HSCHR6_MHC_DBB_CTG1:3127508-3127509	-	upstream_gene_variant	MODIFIER	SLC44A4	ENSG00000228263	Transcript	ENST00000549663.5	protein_coding	-	-	-	-	-	-	-	-	-	-	C	CCCC/CCC/CCCCC	691	-1	-	HGNC	HGNC:13941	-	-	-	2	-	-	-	-	-	-	-	-	-	-	-	-	-
rs9461728	HSCHR6_MHC_DBB_CTG1:3128277-3128277	A	intron_variant	MODIFIER	EHMT2	ENSG00000227333	Transcript	ENST00000420930.2	protein_coding	-	26/26	-	-	-	-	-	-	-	rs9461728	G	G/A	-	-1	-	HGNC	HGNC:14129	-	-	-	1	-	-	-	-	-	-	-	-	-	-	-	-	-
rs9461728	HSCHR6_MHC_DBB_CTG1:3128277-3128277	A	upstream_gene_variant	MODIFIER	SLC44A4	ENSG00000228263	Transcript	ENST00000425238.6	protein_coding	-	-	-	-	-	-	-	-	-	rs9461728	G	G/A	1502	-1	-	HGNC	HGNC:13941	-	-	-	1	-	-	-	-	-	-	-	-	-	-	-	-	-
rs9461728	HSCHR6_MHC_DBB_CTG1:3128277-3128277	A	intron_variant	MODIFIER	EHMT2	ENSG00000227333	Transcript	ENST00000428442.6	protein_coding	-	25/25	-	-	-	-	-	-	-	rs9461728	G	G/A	-	-1	-	HGNC	HGNC:14129	-	-	-	2	-	-	-	-	-	-	-	-	-	-	-	-	-
rs9461728	HSCHR6_MHC_DBB_CTG1:3128277-3128277	A	intron_variant	MODIFIER	EHMT2	ENSG00000227333	Transcript	ENST00000429506.6	protein_coding	-	27/27	-	-	-	-	-	-	-	rs9461728	G	G/A	-	-1	-	HGNC	HGNC:14129	-	-	-	1	-	-	-	-	-	-	-	-	-	-	-	-	-
rs9461728	HSCHR6_MHC_DBB_CTG1:3128277-3128277	A	upstream_gene_variant	MODIFIER	SLC44A4	ENSG00000228263	Transcript	ENST00000431710.5	protein_coding	-	-	-	-	-	-	-	-	-	rs9461728	G	G/A	1536	-1	cds_start_NF,cds_end_NF	HGNC	HGNC:13941	-	-	-	5	-	-	-	-	-	-	-	-	-	-	-	-	-
rs9461728	HSCHR6_MHC_DBB_CTG1:3128277-3128277	A	intron_variant	MODIFIER	EHMT2	ENSG00000227333	Transcript	ENST00000450229.5	protein_coding	-	26/26	-	-	-	-	-	-	-	rs9461728	G	G/A	-	-1	-	HGNC	HGNC:14129	-	-	-	5	-	-	-	-	-	-	-	-	-	-	-	-	-
rs9461728	HSCHR6_MHC_DBB_CTG1:3128277-3128277	A	downstream_gene_variant	MODIFIER	EHMT2	ENSG00000227333	Transcript	ENST00000451745.5	protein_coding	-	-	-	-	-	-	-	-	-	rs9461728	G	G/A	3316	-1	cds_start_NF,cds_end_NF	HGNC	HGNC:14129	-	-	-	5	-	-	-	-	-	-	-	-	-	-	-	-	-
rs9461728	HSCHR6_MHC_DBB_CTG1:3128277-3128277	A	upstream_gene_variant	MODIFIER	-	ENSG00000236903	Transcript	ENST00000458196.1	lncRNA	-	-	-	-	-	-	-	-	-	rs9461728	G	G/A	3258	1	-	-	-	-	-	-	3	-	-	-	-	-	-	-	-	-	-	-	-	-
rs9461728	HSCHR6_MHC_DBB_CTG1:3128277-3128277	A	intron_variant,non_coding_transcript_variant	MODIFIER	EHMT2	ENSG00000227333	Transcript	ENST00000469160.5	retained_intron	-	2025-08-08	-	-	-	-	-	-	-	rs9461728	G	G/A	-	-1	-	HGNC	HGNC:14129	-	-	-	5	-	-	-	-	-	-	-	-	-	-	-	-	-
rs9461728	HSCHR6_MHC_DBB_CTG1:3128277-3128277	A	upstream_gene_variant	MODIFIER	SLC44A4	ENSG00000228263	Transcript	ENST00000469478.5	protein_coding_CDS_not_defined	-	-	-	-	-	-	-	-	-	rs9461728	G	G/A	1506	-1	-	HGNC	HGNC:13941	-	-	-	2	-	-	-	-	-	-	-	-	-	-	-	-	-
rs9461728	HSCHR6_MHC_DBB_CTG1:3128277-3128277	A	intron_variant,non_coding_transcript_variant	MODIFIER	EHMT2	ENSG00000227333	Transcript	ENST00000471633.1	protein_coding_CDS_not_defined	-	2025-08-08	-	-	-	-	-	-	-	rs9461728	G	G/A	-	-1	-	HGNC	HGNC:14129	-	-	-	5	-	-	-	-	-	-	-	-	-	-	-	-	-
rs9461728	HSCHR6_MHC_DBB_CTG1:3128277-3128277	A	upstream_gene_variant	MODIFIER	SLC44A4	ENSG00000228263	Transcript	ENST00000477158.5	protein_coding_CDS_not_defined	-	-	-	-	-	-	-	-	-	rs9461728	G	G/A	1506	-1	-	HGNC	HGNC:13941	-	-	-	5	-	-	-	-	-	-	-	-	-	-	-	-	-
rs9461728	HSCHR6_MHC_DBB_CTG1:3128277-3128277	A	intron_variant,non_coding_transcript_variant	MODIFIER	EHMT2	ENSG00000227333	Transcript	ENST00000478077.5	retained_intron	-	2025-09-09	-	-	-	-	-	-	-	rs9461728	G	G/A	-	-1	-	HGNC	HGNC:14129	-	-	-	5	-	-	-	-	-	-	-	-	-	-	-	-	-
rs9461728	HSCHR6_MHC_DBB_CTG1:3128277-3128277	A	downstream_gene_variant	MODIFIER	EHMT2	ENSG00000227333	Transcript	ENST00000490503.5	retained_intron	-	-	-	-	-	-	-	-	-	rs9461728	G	G/A	4170	-1	-	HGNC	HGNC:14129	-	-	-	2	-	-	-	-	-	-	-	-	-	-	-	-	-
rs9461728	HSCHR6_MHC_DBB_CTG1:3128277-3128277	A	intron_variant,non_coding_transcript_variant	MODIFIER	EHMT2	ENSG00000227333	Transcript	ENST00000497361.5	protein_coding_CDS_not_defined	-	25/25	-	-	-	-	-	-	-	rs9461728	G	G/A	-	-1	-	HGNC	HGNC:14129	-	-	-	5	-	-	-	-	-	-	-	-	-	-	-	-	-
rs9461728	HSCHR6_MHC_DBB_CTG1:3128277-3128277	A	upstream_gene_variant	MODIFIER	SLC44A4	ENSG00000228263	Transcript	ENST00000548188.1	protein_coding	-	-	-	-	-	-	-	-	-	rs9461728	G	G/A	2832	-1	-	HGNC	HGNC:13941	-	-	-	2	-	-	-	-	-	-	-	-	-	-	-	-	-
rs9461728	HSCHR6_MHC_DBB_CTG1:3128277-3128277	A	upstream_gene_variant	MODIFIER	SLC44A4	ENSG00000228263	Transcript	ENST00000549663.5	protein_coding	-	-	-	-	-	-	-	-	-	rs9461728	G	G/A	1457	-1	-	HGNC	HGNC:13941	-	-	-	2	-	-	-	-	-	-	-	-	-	-	-	-	-
rs141652595	HSCHR6_MHC_DBB_CTG1:3130236-3130236	C	intron_variant	MODIFIER	EHMT2	ENSG00000227333	Transcript	ENST00000420930.2	protein_coding	-	24/26	-	-	-	-	-	-	-	rs141652595	G	G/C	-	-1	-	HGNC	HGNC:14129	-	-	-	1	-	-	-	-	-	-	-	-	-	-	-	-	-
rs141652595	HSCHR6_MHC_DBB_CTG1:3130236-3130236	C	upstream_gene_variant	MODIFIER	SLC44A4	ENSG00000228263	Transcript	ENST00000425238.6	protein_coding	-	-	-	-	-	-	-	-	-	rs141652595	G	G/C	3461	-1	-	HGNC	HGNC:13941	-	-	-	1	-	-	-	-	-	-	-	-	-	-	-	-	-
rs141652595	HSCHR6_MHC_DBB_CTG1:3130236-3130236	C	intron_variant	MODIFIER	EHMT2	ENSG00000227333	Transcript	ENST00000428442.6	protein_coding	-	23/25	-	-	-	-	-	-	-	rs141652595	G	G/C	-	-1	-	HGNC	HGNC:14129	-	-	-	2	-	-	-	-	-	-	-	-	-	-	-	-	-
rs141652595	HSCHR6_MHC_DBB_CTG1:3130236-3130236	C	intron_variant	MODIFIER	EHMT2	ENSG00000227333	Transcript	ENST00000429506.6	protein_coding	-	25/27	-	-	-	-	-	-	-	rs141652595	G	G/C	-	-1	-	HGNC	HGNC:14129	-	-	-	1	-	-	-	-	-	-	-	-	-	-	-	-	-
rs141652595	HSCHR6_MHC_DBB_CTG1:3130236-3130236	C	upstream_gene_variant	MODIFIER	SLC44A4	ENSG00000228263	Transcript	ENST00000431710.5	protein_coding	-	-	-	-	-	-	-	-	-	rs141652595	G	G/C	3495	-1	cds_start_NF,cds_end_NF	HGNC	HGNC:13941	-	-	-	5	-	-	-	-	-	-	-	-	-	-	-	-	-
rs141652595	HSCHR6_MHC_DBB_CTG1:3130236-3130236	C	intron_variant	MODIFIER	EHMT2	ENSG00000227333	Transcript	ENST00000450229.5	protein_coding	-	24/26	-	-	-	-	-	-	-	rs141652595	G	G/C	-	-1	-	HGNC	HGNC:14129	-	-	-	5	-	-	-	-	-	-	-	-	-	-	-	-	-
rs141652595	HSCHR6_MHC_DBB_CTG1:3130236-3130236	C	downstream_gene_variant	MODIFIER	EHMT2	ENSG00000227333	Transcript	ENST00000451745.5	protein_coding	-	-	-	-	-	-	-	-	-	rs141652595	G	G/C	1357	-1	cds_start_NF,cds_end_NF	HGNC	HGNC:14129	-	-	-	5	-	-	-	-	-	-	-	-	-	-	-	-	-
rs141652595	HSCHR6_MHC_DBB_CTG1:3130236-3130236	C	upstream_gene_variant	MODIFIER	-	ENSG00000236903	Transcript	ENST00000458196.1	lncRNA	-	-	-	-	-	-	-	-	-	rs141652595	G	G/C	1299	1	-	-	-	-	-	-	3	-	-	-	-	-	-	-	-	-	-	-	-	-
rs141652595	HSCHR6_MHC_DBB_CTG1:3130236-3130236	C	intron_variant,non_coding_transcript_variant	MODIFIER	EHMT2	ENSG00000227333	Transcript	ENST00000469160.5	retained_intron	-	2025-06-08	-	-	-	-	-	-	-	rs141652595	G	G/C	-	-1	-	HGNC	HGNC:14129	-	-	-	5	-	-	-	-	-	-	-	-	-	-	-	-	-
rs141652595	HSCHR6_MHC_DBB_CTG1:3130236-3130236	C	upstream_gene_variant	MODIFIER	SLC44A4	ENSG00000228263	Transcript	ENST00000469478.5	protein_coding_CDS_not_defined	-	-	-	-	-	-	-	-	-	rs141652595	G	G/C	3465	-1	-	HGNC	HGNC:13941	-	-	-	2	-	-	-	-	-	-	-	-	-	-	-	-	-
rs141652595	HSCHR6_MHC_DBB_CTG1:3130236-3130236	C	intron_variant,non_coding_transcript_variant	MODIFIER	EHMT2	ENSG00000227333	Transcript	ENST00000471633.1	protein_coding_CDS_not_defined	-	2025-06-08	-	-	-	-	-	-	-	rs141652595	G	G/C	-	-1	-	HGNC	HGNC:14129	-	-	-	5	-	-	-	-	-	-	-	-	-	-	-	-	-
rs141652595	HSCHR6_MHC_DBB_CTG1:3130236-3130236	C	upstream_gene_variant	MODIFIER	SLC44A4	ENSG00000228263	Transcript	ENST00000477158.5	protein_coding_CDS_not_defined	-	-	-	-	-	-	-	-	-	rs141652595	G	G/C	3465	-1	-	HGNC	HGNC:13941	-	-	-	5	-	-	-	-	-	-	-	-	-	-	-	-	-
rs141652595	HSCHR6_MHC_DBB_CTG1:3130236-3130236	C	intron_variant,non_coding_transcript_variant	MODIFIER	EHMT2	ENSG00000227333	Transcript	ENST00000478077.5	retained_intron	-	2025-07-09	-	-	-	-	-	-	-	rs141652595	G	G/C	-	-1	-	HGNC	HGNC:14129	-	-	-	5	-	-	-	-	-	-	-	-	-	-	-	-	-
rs141652595	HSCHR6_MHC_DBB_CTG1:3130236-3130236	C	downstream_gene_variant	MODIFIER	EHMT2	ENSG00000227333	Transcript	ENST00000490503.5	retained_intron	-	-	-	-	-	-	-	-	-	rs141652595	G	G/C	2211	-1	-	HGNC	HGNC:14129	-	-	-	2	-	-	-	-	-	-	-	-	-	-	-	-	-
rs141652595	HSCHR6_MHC_DBB_CTG1:3130236-3130236	C	intron_variant,non_coding_transcript_variant	MODIFIER	EHMT2	ENSG00000227333	Transcript	ENST00000497361.5	protein_coding_CDS_not_defined	-	23/25	-	-	-	-	-	-	-	rs141652595	G	G/C	-	-1	-	HGNC	HGNC:14129	-	-	-	5	-	-	-	-	-	-	-	-	-	-	-	-	-
rs141652595	HSCHR6_MHC_DBB_CTG1:3130236-3130236	C	upstream_gene_variant	MODIFIER	SLC44A4	ENSG00000228263	Transcript	ENST00000548188.1	protein_coding	-	-	-	-	-	-	-	-	-	rs141652595	G	G/C	4791	-1	-	HGNC	HGNC:13941	-	-	-	2	-	-	-	-	-	-	-	-	-	-	-	-	-
rs141652595	HSCHR6_MHC_DBB_CTG1:3130236-3130236	C	upstream_gene_variant	MODIFIER	SLC44A4	ENSG00000228263	Transcript	ENST00000549663.5	protein_coding	-	-	-	-	-	-	-	-	-	rs141652595	G	G/C	3416	-1	-	HGNC	HGNC:13941	-	-	-	2	-	-	-	-	-	-	-	-	-	-	-	-	-
rs9501158	HSCHR6_MHC_DBB_CTG1:3139872-3139872	G	intron_variant	MODIFIER	EHMT2	ENSG00000227333	Transcript	ENST00000420930.2	protein_coding	-	2025-06-26	-	-	-	-	-	-	-	rs9501158	C	C/G/T	-	-1	-	HGNC	HGNC:14129	-	-	-	1	-	-	-	-	-	-	-	-	-	-	-	-	-
rs9501158	HSCHR6_MHC_DBB_CTG1:3139872-3139872	T	intron_variant	MODIFIER	EHMT2	ENSG00000227333	Transcript	ENST00000420930.2	protein_coding	-	2025-06-26	-	-	-	-	-	-	-	rs9501158	C	C/G/T	-	-1	-	HGNC	HGNC:14129	-	-	-	1	-	-	-	-	-	-	-	-	-	-	-	-	-
rs9501158	HSCHR6_MHC_DBB_CTG1:3139872-3139872	G	intron_variant	MODIFIER	EHMT2	ENSG00000227333	Transcript	ENST00000428442.6	protein_coding	-	2025-06-25	-	-	-	-	-	-	-	rs9501158	C	C/G/T	-	-1	-	HGNC	HGNC:14129	-	-	-	2	-	-	-	-	-	-	-	-	-	-	-	-	-
rs9501158	HSCHR6_MHC_DBB_CTG1:3139872-3139872	T	intron_variant	MODIFIER	EHMT2	ENSG00000227333	Transcript	ENST00000428442.6	protein_coding	-	2025-06-25	-	-	-	-	-	-	-	rs9501158	C	C/G/T	-	-1	-	HGNC	HGNC:14129	-	-	-	2	-	-	-	-	-	-	-	-	-	-	-	-	-
rs9501158	HSCHR6_MHC_DBB_CTG1:3139872-3139872	G	intron_variant	MODIFIER	EHMT2	ENSG00000227333	Transcript	ENST00000429506.6	protein_coding	-	2025-07-27	-	-	-	-	-	-	-	rs9501158	C	C/G/T	-	-1	-	HGNC	HGNC:14129	-	-	-	1	-	-	-	-	-	-	-	-	-	-	-	-	-
rs9501158	HSCHR6_MHC_DBB_CTG1:3139872-3139872	T	intron_variant	MODIFIER	EHMT2	ENSG00000227333	Transcript	ENST00000429506.6	protein_coding	-	2025-07-27	-	-	-	-	-	-	-	rs9501158	C	C/G/T	-	-1	-	HGNC	HGNC:14129	-	-	-	1	-	-	-	-	-	-	-	-	-	-	-	-	-
rs9501158	HSCHR6_MHC_DBB_CTG1:3139872-3139872	G	intron_variant	MODIFIER	EHMT2	ENSG00000227333	Transcript	ENST00000450229.5	protein_coding	-	2025-07-26	-	-	-	-	-	-	-	rs9501158	C	C/G/T	-	-1	-	HGNC	HGNC:14129	-	-	-	5	-	-	-	-	-	-	-	-	-	-	-	-	-
rs9501158	HSCHR6_MHC_DBB_CTG1:3139872-3139872	T	intron_variant	MODIFIER	EHMT2	ENSG00000227333	Transcript	ENST00000450229.5	protein_coding	-	2025-07-26	-	-	-	-	-	-	-	rs9501158	C	C/G/T	-	-1	-	HGNC	HGNC:14129	-	-	-	5	-	-	-	-	-	-	-	-	-	-	-	-	-
rs9501158	HSCHR6_MHC_DBB_CTG1:3139872-3139872	G	downstream_gene_variant	MODIFIER	EHMT2	ENSG00000227333	Transcript	ENST00000480410.1	retained_intron	-	-	-	-	-	-	-	-	-	rs9501158	C	C/G/T	3303	-1	-	HGNC	HGNC:14129	-	-	-	2	-	-	-	-	-	-	-	-	-	-	-	-	-
rs9501158	HSCHR6_MHC_DBB_CTG1:3139872-3139872	T	downstream_gene_variant	MODIFIER	EHMT2	ENSG00000227333	Transcript	ENST00000480410.1	retained_intron	-	-	-	-	-	-	-	-	-	rs9501158	C	C/G/T	3303	-1	-	HGNC	HGNC:14129	-	-	-	2	-	-	-	-	-	-	-	-	-	-	-	-	-
rs9501158	HSCHR6_MHC_DBB_CTG1:3139872-3139872	G	downstream_gene_variant	MODIFIER	EHMT2	ENSG00000227333	Transcript	ENST00000484009.1	retained_intron	-	-	-	-	-	-	-	-	-	rs9501158	C	C/G/T	320	-1	-	HGNC	HGNC:14129	-	-	-	4	-	-	-	-	-	-	-	-	-	-	-	-	-
rs9501158	HSCHR6_MHC_DBB_CTG1:3139872-3139872	T	downstream_gene_variant	MODIFIER	EHMT2	ENSG00000227333	Transcript	ENST00000484009.1	retained_intron	-	-	-	-	-	-	-	-	-	rs9501158	C	C/G/T	320	-1	-	HGNC	HGNC:14129	-	-	-	4	-	-	-	-	-	-	-	-	-	-	-	-	-
rs9501158	HSCHR6_MHC_DBB_CTG1:3139872-3139872	G	upstream_gene_variant	MODIFIER	EHMT2	ENSG00000227333	Transcript	ENST00000490503.5	retained_intron	-	-	-	-	-	-	-	-	-	rs9501158	C	C/G/T	4979	-1	-	HGNC	HGNC:14129	-	-	-	2	-	-	-	-	-	-	-	-	-	-	-	-	-
rs9501158	HSCHR6_MHC_DBB_CTG1:3139872-3139872	T	upstream_gene_variant	MODIFIER	EHMT2	ENSG00000227333	Transcript	ENST00000490503.5	retained_intron	-	-	-	-	-	-	-	-	-	rs9501158	C	C/G/T	4979	-1	-	HGNC	HGNC:14129	-	-	-	2	-	-	-	-	-	-	-	-	-	-	-	-	-
rs9501158	HSCHR6_MHC_DBB_CTG1:3139872-3139872	G	intron_variant,non_coding_transcript_variant	MODIFIER	EHMT2	ENSG00000227333	Transcript	ENST00000497361.5	protein_coding_CDS_not_defined	-	2025-05-25	-	-	-	-	-	-	-	rs9501158	C	C/G/T	-	-1	-	HGNC	HGNC:14129	-	-	-	5	-	-	-	-	-	-	-	-	-	-	-	-	-
rs9501158	HSCHR6_MHC_DBB_CTG1:3139872-3139872	T	intron_variant,non_coding_transcript_variant	MODIFIER	EHMT2	ENSG00000227333	Transcript	ENST00000497361.5	protein_coding_CDS_not_defined	-	2025-05-25	-	-	-	-	-	-	-	rs9501158	C	C/G/T	-	-1	-	HGNC	HGNC:14129	-	-	-	5	-	-	-	-	-	-	-	-	-	-	-	-	-
rs9501159	HSCHR6_MHC_DBB_CTG1:3140115-3140115	A	intron_variant	MODIFIER	EHMT2	ENSG00000227333	Transcript	ENST00000420930.2	protein_coding	-	2025-06-26	-	-	-	-	-	-	-	rs9501159	G	G/A	-	-1	-	HGNC	HGNC:14129	-	-	-	1	-	-	-	-	-	-	1	36224396	-	-	-	-	-
rs9501159	HSCHR6_MHC_DBB_CTG1:3140115-3140115	A	intron_variant	MODIFIER	EHMT2	ENSG00000227333	Transcript	ENST00000428442.6	protein_coding	-	2025-06-25	-	-	-	-	-	-	-	rs9501159	G	G/A	-	-1	-	HGNC	HGNC:14129	-	-	-	2	-	-	-	-	-	-	1	36224396	-	-	-	-	-
rs9501159	HSCHR6_MHC_DBB_CTG1:3140115-3140115	A	intron_variant	MODIFIER	EHMT2	ENSG00000227333	Transcript	ENST00000429506.6	protein_coding	-	2025-07-27	-	-	-	-	-	-	-	rs9501159	G	G/A	-	-1	-	HGNC	HGNC:14129	-	-	-	1	-	-	-	-	-	-	1	36224396	-	-	-	-	-
rs9501159	HSCHR6_MHC_DBB_CTG1:3140115-3140115	A	intron_variant	MODIFIER	EHMT2	ENSG00000227333	Transcript	ENST00000450229.5	protein_coding	-	2025-07-26	-	-	-	-	-	-	-	rs9501159	G	G/A	-	-1	-	HGNC	HGNC:14129	-	-	-	5	-	-	-	-	-	-	1	36224396	-	-	-	-	-
rs9501159	HSCHR6_MHC_DBB_CTG1:3140115-3140115	A	downstream_gene_variant	MODIFIER	EHMT2	ENSG00000227333	Transcript	ENST00000480410.1	retained_intron	-	-	-	-	-	-	-	-	-	rs9501159	G	G/A	3060	-1	-	HGNC	HGNC:14129	-	-	-	2	-	-	-	-	-	-	1	36224396	-	-	-	-	-
rs9501159	HSCHR6_MHC_DBB_CTG1:3140115-3140115	A	downstream_gene_variant	MODIFIER	EHMT2	ENSG00000227333	Transcript	ENST00000484009.1	retained_intron	-	-	-	-	-	-	-	-	-	rs9501159	G	G/A	77	-1	-	HGNC	HGNC:14129	-	-	-	4	-	-	-	-	-	-	1	36224396	-	-	-	-	-
rs9501159	HSCHR6_MHC_DBB_CTG1:3140115-3140115	A	intron_variant,non_coding_transcript_variant	MODIFIER	EHMT2	ENSG00000227333	Transcript	ENST00000497361.5	protein_coding_CDS_not_defined	-	2025-05-25	-	-	-	-	-	-	-	rs9501159	G	G/A	-	-1	-	HGNC	HGNC:14129	-	-	-	5	-	-	-	-	-	-	1	36224396	-	-	-	-	-
rs9469068	HSCHR6_MHC_DBB_CTG1:3142561-3142561	A	intron_variant	MODIFIER	EHMT2	ENSG00000227333	Transcript	ENST00000420930.2	protein_coding	-	2025-03-26	-	-	-	-	-	-	-	rs9469068	G	G/A	-	-1	-	HGNC	HGNC:14129	-	-	-	1	-	-	-	-	-	-	-	-	-	-	-	-	-
rs9469068	HSCHR6_MHC_DBB_CTG1:3142561-3142561	A	intron_variant	MODIFIER	EHMT2	ENSG00000227333	Transcript	ENST00000428442.6	protein_coding	-	2025-03-25	-	-	-	-	-	-	-	rs9469068	G	G/A	-	-1	-	HGNC	HGNC:14129	-	-	-	2	-	-	-	-	-	-	-	-	-	-	-	-	-
rs9469068	HSCHR6_MHC_DBB_CTG1:3142561-3142561	A	intron_variant	MODIFIER	EHMT2	ENSG00000227333	Transcript	ENST00000429506.6	protein_coding	-	2025-04-27	-	-	-	-	-	-	-	rs9469068	G	G/A	-	-1	-	HGNC	HGNC:14129	-	-	-	1	-	-	-	-	-	-	-	-	-	-	-	-	-
rs9469068	HSCHR6_MHC_DBB_CTG1:3142561-3142561	A	intron_variant	MODIFIER	EHMT2	ENSG00000227333	Transcript	ENST00000450229.5	protein_coding	-	2025-04-26	-	-	-	-	-	-	-	rs9469068	G	G/A	-	-1	-	HGNC	HGNC:14129	-	-	-	5	-	-	-	-	-	-	-	-	-	-	-	-	-
rs9469068	HSCHR6_MHC_DBB_CTG1:3142561-3142561	A	downstream_gene_variant	MODIFIER	ZBTB12	ENSG00000234852	Transcript	ENST00000458242.2	protein_coding	-	-	-	-	-	-	-	-	-	rs9469068	G	G/A	4820	-1	-	HGNC	HGNC:19066	-	-	-	1	-	-	-	-	-	-	-	-	-	-	-	-	-
rs9469068	HSCHR6_MHC_DBB_CTG1:3142561-3142561	A	upstream_gene_variant	MODIFIER	C2	ENSG00000231543	Transcript	ENST00000475544.5	protein_coding_CDS_not_defined	-	-	-	-	-	-	-	-	-	rs9469068	G	G/A	3000	1	-	HGNC	HGNC:1248	-	-	-	2	-	-	-	-	-	-	-	-	-	-	-	-	-
rs9469068	HSCHR6_MHC_DBB_CTG1:3142561-3142561	A	downstream_gene_variant	MODIFIER	EHMT2	ENSG00000227333	Transcript	ENST00000480410.1	retained_intron	-	-	-	-	-	-	-	-	-	rs9469068	G	G/A	614	-1	-	HGNC	HGNC:14129	-	-	-	2	-	-	-	-	-	-	-	-	-	-	-	-	-
rs9469068	HSCHR6_MHC_DBB_CTG1:3142561-3142561	A	upstream_gene_variant	MODIFIER	EHMT2	ENSG00000227333	Transcript	ENST00000484009.1	retained_intron	-	-	-	-	-	-	-	-	-	rs9469068	G	G/A	1601	-1	-	HGNC	HGNC:14129	-	-	-	4	-	-	-	-	-	-	-	-	-	-	-	-	-
rs9469068	HSCHR6_MHC_DBB_CTG1:3142561-3142561	A	intron_variant,non_coding_transcript_variant	MODIFIER	EHMT2	ENSG00000227333	Transcript	ENST00000497361.5	protein_coding_CDS_not_defined	-	2025-01-25	-	-	-	-	-	-	-	rs9469068	G	G/A	-	-1	-	HGNC	HGNC:14129	-	-	-	5	-	-	-	-	-	-	-	-	-	-	-	-	-
rs9469068	HSCHR6_MHC_DBB_CTG1:3142561-3142561	A	upstream_gene_variant	MODIFIER	C2	ENSG00000231543	Transcript	ENST00000618948.4	protein_coding	-	-	-	-	-	-	-	-	-	rs9469068	G	G/A	2998	1	-	HGNC	HGNC:1248	-	-	-	2	-	-	-	-	-	-	-	-	-	-	-	-	-
rs56192194	HSCHR6_MHC_DBB_CTG1:3157309-3157309	A	intron_variant	MODIFIER	C2	ENSG00000231543	Transcript	ENST00000433109.5	protein_coding	-	2025-01-03	-	-	-	-	-	-	-	rs56192194	G	G/A/T	-	1	cds_end_NF	HGNC	HGNC:1248	-	-	-	4	-	-	-	-	-	-	-	-	-	-	-	-	-
rs56192194	HSCHR6_MHC_DBB_CTG1:3157309-3157309	T	intron_variant	MODIFIER	C2	ENSG00000231543	Transcript	ENST00000433109.5	protein_coding	-	2025-01-03	-	-	-	-	-	-	-	rs56192194	G	G/A/T	-	1	cds_end_NF	HGNC	HGNC:1248	-	-	-	4	-	-	-	-	-	-	-	-	-	-	-	-	-
rs56192194	HSCHR6_MHC_DBB_CTG1:3157309-3157309	A	intron_variant	MODIFIER	C2	ENSG00000231543	Transcript	ENST00000449738.5	protein_coding	-	2025-01-04	-	-	-	-	-	-	-	rs56192194	G	G/A/T	-	1	cds_end_NF	HGNC	HGNC:1248	-	-	-	5	-	-	-	-	-	-	-	-	-	-	-	-	-
rs56192194	HSCHR6_MHC_DBB_CTG1:3157309-3157309	T	intron_variant	MODIFIER	C2	ENSG00000231543	Transcript	ENST00000449738.5	protein_coding	-	2025-01-04	-	-	-	-	-	-	-	rs56192194	G	G/A/T	-	1	cds_end_NF	HGNC	HGNC:1248	-	-	-	5	-	-	-	-	-	-	-	-	-	-	-	-	-
rs56192194	HSCHR6_MHC_DBB_CTG1:3157309-3157309	A	intron_variant,non_coding_transcript_variant	MODIFIER	C2	ENSG00000231543	Transcript	ENST00000475544.5	protein_coding_CDS_not_defined	-	2025-01-14	-	-	-	-	-	-	-	rs56192194	G	G/A/T	-	1	-	HGNC	HGNC:1248	-	-	-	2	-	-	-	-	-	-	-	-	-	-	-	-	-
rs56192194	HSCHR6_MHC_DBB_CTG1:3157309-3157309	T	intron_variant,non_coding_transcript_variant	MODIFIER	C2	ENSG00000231543	Transcript	ENST00000475544.5	protein_coding_CDS_not_defined	-	2025-01-14	-	-	-	-	-	-	-	rs56192194	G	G/A/T	-	1	-	HGNC	HGNC:1248	-	-	-	2	-	-	-	-	-	-	-	-	-	-	-	-	-
rs56192194	HSCHR6_MHC_DBB_CTG1:3157309-3157309	A	intron_variant	MODIFIER	C2	ENSG00000231543	Transcript	ENST00000612228.1	protein_coding	-	2025-01-13	-	-	-	-	-	-	-	rs56192194	G	G/A/T	-	1	-	HGNC	HGNC:1248	-	-	-	2	-	-	-	-	-	-	-	-	-	-	-	-	-
rs56192194	HSCHR6_MHC_DBB_CTG1:3157309-3157309	T	intron_variant	MODIFIER	C2	ENSG00000231543	Transcript	ENST00000612228.1	protein_coding	-	2025-01-13	-	-	-	-	-	-	-	rs56192194	G	G/A/T	-	1	-	HGNC	HGNC:1248	-	-	-	2	-	-	-	-	-	-	-	-	-	-	-	-	-
rs56192194	HSCHR6_MHC_DBB_CTG1:3157309-3157309	A	intron_variant	MODIFIER	C2	ENSG00000231543	Transcript	ENST00000618948.4	protein_coding	-	2025-01-13	-	-	-	-	-	-	-	rs56192194	G	G/A/T	-	1	-	HGNC	HGNC:1248	-	-	-	2	-	-	-	-	-	-	-	-	-	-	-	-	-
rs56192194	HSCHR6_MHC_DBB_CTG1:3157309-3157309	T	intron_variant	MODIFIER	C2	ENSG00000231543	Transcript	ENST00000618948.4	protein_coding	-	2025-01-13	-	-	-	-	-	-	-	rs56192194	G	G/A/T	-	1	-	HGNC	HGNC:1248	-	-	-	2	-	-	-	-	-	-	-	-	-	-	-	-	-
rs559443574	HSCHR6_MHC_DBB_CTG1:3162244-3162244	T	intron_variant	MODIFIER	C2	ENSG00000231543	Transcript	ENST00000433109.5	protein_coding	-	2025-01-03	-	-	-	-	-	-	-	rs62395852	C	C/T	-	1	cds_end_NF	HGNC	HGNC:1248	-	-	-	4	-	-	-	-	-	-	-	-	-	-	-	-	-
rs559443574	HSCHR6_MHC_DBB_CTG1:3162244-3162244	T	intron_variant	MODIFIER	C2	ENSG00000231543	Transcript	ENST00000449738.5	protein_coding	-	2025-01-04	-	-	-	-	-	-	-	rs62395852	C	C/T	-	1	cds_end_NF	HGNC	HGNC:1248	-	-	-	5	-	-	-	-	-	-	-	-	-	-	-	-	-
rs559443574	HSCHR6_MHC_DBB_CTG1:3162244-3162244	T	intron_variant,non_coding_transcript_variant	MODIFIER	C2	ENSG00000231543	Transcript	ENST00000475544.5	protein_coding_CDS_not_defined	-	2025-01-14	-	-	-	-	-	-	-	rs62395852	C	C/T	-	1	-	HGNC	HGNC:1248	-	-	-	2	-	-	-	-	-	-	-	-	-	-	-	-	-
rs559443574	HSCHR6_MHC_DBB_CTG1:3162244-3162244	T	intron_variant	MODIFIER	C2	ENSG00000231543	Transcript	ENST00000612228.1	protein_coding	-	2025-01-13	-	-	-	-	-	-	-	rs62395852	C	C/T	-	1	-	HGNC	HGNC:1248	-	-	-	2	-	-	-	-	-	-	-	-	-	-	-	-	-
rs559443574	HSCHR6_MHC_DBB_CTG1:3162244-3162244	T	intron_variant	MODIFIER	C2	ENSG00000231543	Transcript	ENST00000618948.4	protein_coding	-	2025-01-13	-	-	-	-	-	-	-	rs62395852	C	C/T	-	1	-	HGNC	HGNC:1248	-	-	-	2	-	-	-	-	-	-	-	-	-	-	-	-	-
rs17207776	HSCHR6_MHC_DBB_CTG1:3163369-3163369	G	intron_variant	MODIFIER	C2	ENSG00000231543	Transcript	ENST00000433109.5	protein_coding	-	2025-01-03	-	-	-	-	-	-	-	rs17207776	C	C/G	-	1	cds_end_NF	HGNC	HGNC:1248	-	-	-	4	-	-	-	-	-	-	-	-	-	-	-	-	-
rs17207776	HSCHR6_MHC_DBB_CTG1:3163369-3163369	G	upstream_gene_variant	MODIFIER	C2	ENSG00000231543	Transcript	ENST00000435596.5	protein_coding	-	-	-	-	-	-	-	-	-	rs17207776	C	C/G	4394	1	cds_end_NF	HGNC	HGNC:1248	-	-	-	4	-	-	-	-	-	-	-	-	-	-	-	-	-
rs17207776	HSCHR6_MHC_DBB_CTG1:3163369-3163369	G	intron_variant	MODIFIER	C2	ENSG00000231543	Transcript	ENST00000449738.5	protein_coding	-	2025-01-04	-	-	-	-	-	-	-	rs17207776	C	C/G	-	1	cds_end_NF	HGNC	HGNC:1248	-	-	-	5	-	-	-	-	-	-	-	-	-	-	-	-	-
rs17207776	HSCHR6_MHC_DBB_CTG1:3163369-3163369	G	upstream_gene_variant	MODIFIER	C2	ENSG00000231543	Transcript	ENST00000469696.5	protein_coding_CDS_not_defined	-	-	-	-	-	-	-	-	-	rs17207776	C	C/G	4506	1	-	HGNC	HGNC:1248	-	-	-	4	-	-	-	-	-	-	-	-	-	-	-	-	-
rs17207776	HSCHR6_MHC_DBB_CTG1:3163369-3163369	G	intron_variant,non_coding_transcript_variant	MODIFIER	C2	ENSG00000231543	Transcript	ENST00000475544.5	protein_coding_CDS_not_defined	-	2025-01-14	-	-	-	-	-	-	-	rs17207776	C	C/G	-	1	-	HGNC	HGNC:1248	-	-	-	2	-	-	-	-	-	-	-	-	-	-	-	-	-
rs17207776	HSCHR6_MHC_DBB_CTG1:3163369-3163369	G	upstream_gene_variant	MODIFIER	C2	ENSG00000231543	Transcript	ENST00000484901.5	protein_coding_CDS_not_defined	-	-	-	-	-	-	-	-	-	rs17207776	C	C/G	4351	1	-	HGNC	HGNC:1248	-	-	-	5	-	-	-	-	-	-	-	-	-	-	-	-	-
rs17207776	HSCHR6_MHC_DBB_CTG1:3163369-3163369	G	intron_variant	MODIFIER	C2	ENSG00000231543	Transcript	ENST00000612228.1	protein_coding	-	2025-01-13	-	-	-	-	-	-	-	rs17207776	C	C/G	-	1	-	HGNC	HGNC:1248	-	-	-	2	-	-	-	-	-	-	-	-	-	-	-	-	-
rs17207776	HSCHR6_MHC_DBB_CTG1:3163369-3163369	G	intron_variant	MODIFIER	C2	ENSG00000231543	Transcript	ENST00000618948.4	protein_coding	-	2025-01-13	-	-	-	-	-	-	-	rs17207776	C	C/G	-	1	-	HGNC	HGNC:1248	-	-	-	2	-	-	-	-	-	-	-	-	-	-	-	-	-
rs17201403	HSCHR6_MHC_DBB_CTG1:3168064-3168064	A	intron_variant	MODIFIER	C2	ENSG00000231543	Transcript	ENST00000433109.5	protein_coding	-	2025-01-03	-	-	-	-	-	-	-	rs17201403	G	G/A	-	1	cds_end_NF	HGNC	HGNC:1248	-	-	-	4	-	-	-	-	-	-	-	-	-	-	-	-	-
rs17201403	HSCHR6_MHC_DBB_CTG1:3168064-3168064	A	intron_variant	MODIFIER	C2	ENSG00000231543	Transcript	ENST00000435596.5	protein_coding	-	2025-01-03	-	-	-	-	-	-	-	rs17201403	G	G/A	-	1	cds_end_NF	HGNC	HGNC:1248	-	-	-	4	-	-	-	-	-	-	-	-	-	-	-	-	-
rs17201403	HSCHR6_MHC_DBB_CTG1:3168064-3168064	A	intron_variant	MODIFIER	C2	ENSG00000231543	Transcript	ENST00000449738.5	protein_coding	-	2025-01-04	-	-	-	-	-	-	-	rs17201403	G	G/A	-	1	cds_end_NF	HGNC	HGNC:1248	-	-	-	5	-	-	-	-	-	-	-	-	-	-	-	-	-
rs17201403	HSCHR6_MHC_DBB_CTG1:3168064-3168064	A	intron_variant,non_coding_transcript_variant	MODIFIER	C2	ENSG00000231543	Transcript	ENST00000469696.5	protein_coding_CDS_not_defined	-	2025-01-04	-	-	-	-	-	-	-	rs17201403	G	G/A	-	1	-	HGNC	HGNC:1248	-	-	-	4	-	-	-	-	-	-	-	-	-	-	-	-	-
rs17201403	HSCHR6_MHC_DBB_CTG1:3168064-3168064	A	intron_variant,non_coding_transcript_variant	MODIFIER	C2	ENSG00000231543	Transcript	ENST00000475544.5	protein_coding_CDS_not_defined	-	2025-01-14	-	-	-	-	-	-	-	rs17201403	G	G/A	-	1	-	HGNC	HGNC:1248	-	-	-	2	-	-	-	-	-	-	-	-	-	-	-	-	-
rs17201403	HSCHR6_MHC_DBB_CTG1:3168064-3168064	A	intron_variant,non_coding_transcript_variant	MODIFIER	C2	ENSG00000231543	Transcript	ENST00000484901.5	protein_coding_CDS_not_defined	-	2025-01-05	-	-	-	-	-	-	-	rs17201403	G	G/A	-	1	-	HGNC	HGNC:1248	-	-	-	5	-	-	-	-	-	-	-	-	-	-	-	-	-
rs17201403	HSCHR6_MHC_DBB_CTG1:3168064-3168064	A	intron_variant	MODIFIER	C2	ENSG00000231543	Transcript	ENST00000612228.1	protein_coding	-	2025-01-13	-	-	-	-	-	-	-	rs17201403	G	G/A	-	1	-	HGNC	HGNC:1248	-	-	-	2	-	-	-	-	-	-	-	-	-	-	-	-	-
rs17201403	HSCHR6_MHC_DBB_CTG1:3168064-3168064	A	intron_variant	MODIFIER	C2	ENSG00000231543	Transcript	ENST00000618948.4	protein_coding	-	2025-01-13	-	-	-	-	-	-	-	rs17201403	G	G/A	-	1	-	HGNC	HGNC:1248	-	-	-	2	-	-	-	-	-	-	-	-	-	-	-	-	-
rs9501160	HSCHR6_MHC_DBB_CTG1:3168865-3168865	A	intron_variant	MODIFIER	C2	ENSG00000231543	Transcript	ENST00000433109.5	protein_coding	-	2025-01-03	-	-	-	-	-	-	-	rs9501160	G	G/A	-	1	cds_end_NF	HGNC	HGNC:1248	-	-	-	4	-	-	-	-	-	-	-	-	-	-	-	-	-
rs9501160	HSCHR6_MHC_DBB_CTG1:3168865-3168865	A	intron_variant	MODIFIER	C2	ENSG00000231543	Transcript	ENST00000435596.5	protein_coding	-	2025-01-03	-	-	-	-	-	-	-	rs9501160	G	G/A	-	1	cds_end_NF	HGNC	HGNC:1248	-	-	-	4	-	-	-	-	-	-	-	-	-	-	-	-	-
rs9501160	HSCHR6_MHC_DBB_CTG1:3168865-3168865	A	intron_variant	MODIFIER	C2	ENSG00000231543	Transcript	ENST00000449738.5	protein_coding	-	2025-01-04	-	-	-	-	-	-	-	rs9501160	G	G/A	-	1	cds_end_NF	HGNC	HGNC:1248	-	-	-	5	-	-	-	-	-	-	-	-	-	-	-	-	-
rs9501160	HSCHR6_MHC_DBB_CTG1:3168865-3168865	A	intron_variant,non_coding_transcript_variant	MODIFIER	C2	ENSG00000231543	Transcript	ENST00000469696.5	protein_coding_CDS_not_defined	-	2025-01-04	-	-	-	-	-	-	-	rs9501160	G	G/A	-	1	-	HGNC	HGNC:1248	-	-	-	4	-	-	-	-	-	-	-	-	-	-	-	-	-
rs9501160	HSCHR6_MHC_DBB_CTG1:3168865-3168865	A	intron_variant,non_coding_transcript_variant	MODIFIER	C2	ENSG00000231543	Transcript	ENST00000475544.5	protein_coding_CDS_not_defined	-	2025-01-14	-	-	-	-	-	-	-	rs9501160	G	G/A	-	1	-	HGNC	HGNC:1248	-	-	-	2	-	-	-	-	-	-	-	-	-	-	-	-	-
rs9501160	HSCHR6_MHC_DBB_CTG1:3168865-3168865	A	intron_variant,non_coding_transcript_variant	MODIFIER	C2	ENSG00000231543	Transcript	ENST00000484901.5	protein_coding_CDS_not_defined	-	2025-01-05	-	-	-	-	-	-	-	rs9501160	G	G/A	-	1	-	HGNC	HGNC:1248	-	-	-	5	-	-	-	-	-	-	-	-	-	-	-	-	-
rs9501160	HSCHR6_MHC_DBB_CTG1:3168865-3168865	A	intron_variant	MODIFIER	C2	ENSG00000231543	Transcript	ENST00000612228.1	protein_coding	-	2025-01-13	-	-	-	-	-	-	-	rs9501160	G	G/A	-	1	-	HGNC	HGNC:1248	-	-	-	2	-	-	-	-	-	-	-	-	-	-	-	-	-
rs9501160	HSCHR6_MHC_DBB_CTG1:3168865-3168865	A	intron_variant	MODIFIER	C2	ENSG00000231543	Transcript	ENST00000618948.4	protein_coding	-	2025-01-13	-	-	-	-	-	-	-	rs9501160	G	G/A	-	1	-	HGNC	HGNC:1248	-	-	-	2	-	-	-	-	-	-	-	-	-	-	-	-	-
rs9332702	HSCHR6_MHC_DBB_CTG1:3174820-3174820	G	upstream_gene_variant	MODIFIER	C2	ENSG00000231543	Transcript	ENST00000413548.6	protein_coding	-	-	-	-	-	-	-	-	-	rs9332702	C	C/G	451	1	-	HGNC	HGNC:1248	-	-	-	1	-	-	-	-	-	-	-	-	-	-	-	-	-
rs9332702	HSCHR6_MHC_DBB_CTG1:3174820-3174820	G	upstream_gene_variant	MODIFIER	C2	ENSG00000231543	Transcript	ENST00000423826.5	protein_coding	-	-	-	-	-	-	-	-	-	rs9332702	C	C/G	722	1	-	HGNC	HGNC:1248	-	-	-	5	-	-	-	-	-	-	-	-	-	-	-	-	-
rs9332702	HSCHR6_MHC_DBB_CTG1:3174820-3174820	G	intron_variant	MODIFIER	C2	ENSG00000231543	Transcript	ENST00000433109.5	protein_coding	-	2025-01-03	-	-	-	-	-	-	-	rs9332702	C	C/G	-	1	cds_end_NF	HGNC	HGNC:1248	-	-	-	4	-	-	-	-	-	-	-	-	-	-	-	-	-
rs9332702	HSCHR6_MHC_DBB_CTG1:3174820-3174820	G	upstream_gene_variant	MODIFIER	C2	ENSG00000231543	Transcript	ENST00000435104.5	protein_coding	-	-	-	-	-	-	-	-	-	rs9332702	C	C/G	490	1	cds_end_NF	HGNC	HGNC:1248	-	-	-	5	-	-	-	-	-	-	-	-	-	-	-	-	-
rs9332702	HSCHR6_MHC_DBB_CTG1:3174820-3174820	G	intron_variant	MODIFIER	C2	ENSG00000231543	Transcript	ENST00000435596.5	protein_coding	-	2025-01-03	-	-	-	-	-	-	-	rs9332702	C	C/G	-	1	cds_end_NF	HGNC	HGNC:1248	-	-	-	4	-	-	-	-	-	-	-	-	-	-	-	-	-
rs9332702	HSCHR6_MHC_DBB_CTG1:3174820-3174820	G	upstream_gene_variant	MODIFIER	C2	ENSG00000231543	Transcript	ENST00000449293.1	protein_coding	-	-	-	-	-	-	-	-	-	rs9332702	C	C/G	484	1	cds_end_NF	HGNC	HGNC:1248	-	-	-	2	-	-	-	-	-	-	-	-	-	-	-	-	-
rs9332702	HSCHR6_MHC_DBB_CTG1:3174820-3174820	G	intron_variant	MODIFIER	C2	ENSG00000231543	Transcript	ENST00000449738.5	protein_coding	-	2025-01-04	-	-	-	-	-	-	-	rs9332702	C	C/G	-	1	cds_end_NF	HGNC	HGNC:1248	-	-	-	5	-	-	-	-	-	-	-	-	-	-	-	-	-
rs9332702	HSCHR6_MHC_DBB_CTG1:3174820-3174820	G	intron_variant,non_coding_transcript_variant	MODIFIER	C2	ENSG00000231543	Transcript	ENST00000469696.5	protein_coding_CDS_not_defined	-	2025-01-04	-	-	-	-	-	-	-	rs9332702	C	C/G	-	1	-	HGNC	HGNC:1248	-	-	-	4	-	-	-	-	-	-	-	-	-	-	-	-	-
rs9332702	HSCHR6_MHC_DBB_CTG1:3174820-3174820	G	intron_variant,non_coding_transcript_variant	MODIFIER	C2	ENSG00000231543	Transcript	ENST00000475544.5	protein_coding_CDS_not_defined	-	2025-01-14	-	-	-	-	-	-	-	rs9332702	C	C/G	-	1	-	HGNC	HGNC:1248	-	-	-	2	-	-	-	-	-	-	-	-	-	-	-	-	-
rs9332702	HSCHR6_MHC_DBB_CTG1:3174820-3174820	G	intron_variant,non_coding_transcript_variant	MODIFIER	C2	ENSG00000231543	Transcript	ENST00000484901.5	protein_coding_CDS_not_defined	-	2025-01-05	-	-	-	-	-	-	-	rs9332702	C	C/G	-	1	-	HGNC	HGNC:1248	-	-	-	5	-	-	-	-	-	-	-	-	-	-	-	-	-
rs9332702	HSCHR6_MHC_DBB_CTG1:3174820-3174820	G	upstream_gene_variant	MODIFIER	C2	ENSG00000231543	Transcript	ENST00000497466.5	retained_intron	-	-	-	-	-	-	-	-	-	rs9332702	C	C/G	662	1	-	HGNC	HGNC:1248	-	-	-	1	-	-	-	-	-	-	-	-	-	-	-	-	-
rs9332702	HSCHR6_MHC_DBB_CTG1:3174820-3174820	G	upstream_gene_variant	MODIFIER	C2	ENSG00000231543	Transcript	ENST00000549997.5	protein_coding	-	-	-	-	-	-	-	-	-	rs9332702	C	C/G	436	1	-	HGNC	HGNC:1248	-	-	-	2	-	-	-	-	-	-	-	-	-	-	-	-	-
rs9332702	HSCHR6_MHC_DBB_CTG1:3174820-3174820	G	upstream_gene_variant	MODIFIER	C2	ENSG00000231543	Transcript	ENST00000550682.5	protein_coding	-	-	-	-	-	-	-	-	-	rs9332702	C	C/G	436	1	-	HGNC	HGNC:1248	-	-	-	2	-	-	-	-	-	-	-	-	-	-	-	-	-
rs9332702	HSCHR6_MHC_DBB_CTG1:3174820-3174820	G	intron_variant	MODIFIER	C2	ENSG00000231543	Transcript	ENST00000612228.1	protein_coding	-	2025-01-13	-	-	-	-	-	-	-	rs9332702	C	C/G	-	1	-	HGNC	HGNC:1248	-	-	-	2	-	-	-	-	-	-	-	-	-	-	-	-	-
rs9332702	HSCHR6_MHC_DBB_CTG1:3174820-3174820	G	intron_variant	MODIFIER	C2	ENSG00000231543	Transcript	ENST00000618948.4	protein_coding	-	2025-01-13	-	-	-	-	-	-	-	rs9332702	C	C/G	-	1	-	HGNC	HGNC:1248	-	-	-	2	-	-	-	-	-	-	-	-	-	-	-	-	-
rs9332704	HSCHR6_MHC_DBB_CTG1:3175621-3175621	A	intron_variant	MODIFIER	C2	ENSG00000231543	Transcript	ENST00000413548.6	protein_coding	-	2025-01-17	-	-	-	-	-	-	-	rs9332704	G	G/A/T	-	1	-	HGNC	HGNC:1248	-	-	-	1	-	-	-	-	-	-	1	1965455436168880	-	-	-	-	-
rs9332704	HSCHR6_MHC_DBB_CTG1:3175621-3175621	T	intron_variant	MODIFIER	C2	ENSG00000231543	Transcript	ENST00000413548.6	protein_coding	-	2025-01-17	-	-	-	-	-	-	-	rs9332704	G	G/A/T	-	1	-	HGNC	HGNC:1248	-	-	-	1	-	-	-	-	-	-	1	1965455436168880	-	-	-	-	-
rs9332704	HSCHR6_MHC_DBB_CTG1:3175621-3175621	A	intron_variant	MODIFIER	C2	ENSG00000231543	Transcript	ENST00000423826.5	protein_coding	-	2025-01-13	-	-	-	-	-	-	-	rs9332704	G	G/A/T	-	1	-	HGNC	HGNC:1248	-	-	-	5	-	-	-	-	-	-	1	1965455436168880	-	-	-	-	-
rs9332704	HSCHR6_MHC_DBB_CTG1:3175621-3175621	T	intron_variant	MODIFIER	C2	ENSG00000231543	Transcript	ENST00000423826.5	protein_coding	-	2025-01-13	-	-	-	-	-	-	-	rs9332704	G	G/A/T	-	1	-	HGNC	HGNC:1248	-	-	-	5	-	-	-	-	-	-	1	1965455436168880	-	-	-	-	-
rs9332704	HSCHR6_MHC_DBB_CTG1:3175621-3175621	A	intron_variant	MODIFIER	C2	ENSG00000231543	Transcript	ENST00000433109.5	protein_coding	-	2025-01-03	-	-	-	-	-	-	-	rs9332704	G	G/A/T	-	1	cds_end_NF	HGNC	HGNC:1248	-	-	-	4	-	-	-	-	-	-	1	1965455436168880	-	-	-	-	-
rs9332704	HSCHR6_MHC_DBB_CTG1:3175621-3175621	T	intron_variant	MODIFIER	C2	ENSG00000231543	Transcript	ENST00000433109.5	protein_coding	-	2025-01-03	-	-	-	-	-	-	-	rs9332704	G	G/A/T	-	1	cds_end_NF	HGNC	HGNC:1248	-	-	-	4	-	-	-	-	-	-	1	1965455436168880	-	-	-	-	-
rs9332704	HSCHR6_MHC_DBB_CTG1:3175621-3175621	A	intron_variant	MODIFIER	C2	ENSG00000231543	Transcript	ENST00000435104.5	protein_coding	-	2025-01-08	-	-	-	-	-	-	-	rs9332704	G	G/A/T	-	1	cds_end_NF	HGNC	HGNC:1248	-	-	-	5	-	-	-	-	-	-	1	1965455436168880	-	-	-	-	-
rs9332704	HSCHR6_MHC_DBB_CTG1:3175621-3175621	T	intron_variant	MODIFIER	C2	ENSG00000231543	Transcript	ENST00000435104.5	protein_coding	-	2025-01-08	-	-	-	-	-	-	-	rs9332704	G	G/A/T	-	1	cds_end_NF	HGNC	HGNC:1248	-	-	-	5	-	-	-	-	-	-	1	1965455436168880	-	-	-	-	-
rs9332704	HSCHR6_MHC_DBB_CTG1:3175621-3175621	A	intron_variant	MODIFIER	C2	ENSG00000231543	Transcript	ENST00000435596.5	protein_coding	-	2025-02-03	-	-	-	-	-	-	-	rs9332704	G	G/A/T	-	1	cds_end_NF	HGNC	HGNC:1248	-	-	-	4	-	-	-	-	-	-	1	1965455436168880	-	-	-	-	-
rs9332704	HSCHR6_MHC_DBB_CTG1:3175621-3175621	T	intron_variant	MODIFIER	C2	ENSG00000231543	Transcript	ENST00000435596.5	protein_coding	-	2025-02-03	-	-	-	-	-	-	-	rs9332704	G	G/A/T	-	1	cds_end_NF	HGNC	HGNC:1248	-	-	-	4	-	-	-	-	-	-	1	1965455436168880	-	-	-	-	-
rs9332704	HSCHR6_MHC_DBB_CTG1:3175621-3175621	A	intron_variant	MODIFIER	C2	ENSG00000231543	Transcript	ENST00000449293.1	protein_coding	-	2025-01-02	-	-	-	-	-	-	-	rs9332704	G	G/A/T	-	1	cds_end_NF	HGNC	HGNC:1248	-	-	-	2	-	-	-	-	-	-	1	1965455436168880	-	-	-	-	-
rs9332704	HSCHR6_MHC_DBB_CTG1:3175621-3175621	T	intron_variant	MODIFIER	C2	ENSG00000231543	Transcript	ENST00000449293.1	protein_coding	-	2025-01-02	-	-	-	-	-	-	-	rs9332704	G	G/A/T	-	1	cds_end_NF	HGNC	HGNC:1248	-	-	-	2	-	-	-	-	-	-	1	1965455436168880	-	-	-	-	-
rs9332704	HSCHR6_MHC_DBB_CTG1:3175621-3175621	A	intron_variant	MODIFIER	C2	ENSG00000231543	Transcript	ENST00000449738.5	protein_coding	-	2025-01-04	-	-	-	-	-	-	-	rs9332704	G	G/A/T	-	1	cds_end_NF	HGNC	HGNC:1248	-	-	-	5	-	-	-	-	-	-	1	1965455436168880	-	-	-	-	-
rs9332704	HSCHR6_MHC_DBB_CTG1:3175621-3175621	T	intron_variant	MODIFIER	C2	ENSG00000231543	Transcript	ENST00000449738.5	protein_coding	-	2025-01-04	-	-	-	-	-	-	-	rs9332704	G	G/A/T	-	1	cds_end_NF	HGNC	HGNC:1248	-	-	-	5	-	-	-	-	-	-	1	1965455436168880	-	-	-	-	-
rs9332704	HSCHR6_MHC_DBB_CTG1:3175621-3175621	A	intron_variant,non_coding_transcript_variant	MODIFIER	C2	ENSG00000231543	Transcript	ENST00000469696.5	protein_coding_CDS_not_defined	-	2025-01-04	-	-	-	-	-	-	-	rs9332704	G	G/A/T	-	1	-	HGNC	HGNC:1248	-	-	-	4	-	-	-	-	-	-	1	1965455436168880	-	-	-	-	-
rs9332704	HSCHR6_MHC_DBB_CTG1:3175621-3175621	T	intron_variant,non_coding_transcript_variant	MODIFIER	C2	ENSG00000231543	Transcript	ENST00000469696.5	protein_coding_CDS_not_defined	-	2025-01-04	-	-	-	-	-	-	-	rs9332704	G	G/A/T	-	1	-	HGNC	HGNC:1248	-	-	-	4	-	-	-	-	-	-	1	1965455436168880	-	-	-	-	-
rs9332704	HSCHR6_MHC_DBB_CTG1:3175621-3175621	A	intron_variant,non_coding_transcript_variant	MODIFIER	C2	ENSG00000231543	Transcript	ENST00000475544.5	protein_coding_CDS_not_defined	-	2025-01-14	-	-	-	-	-	-	-	rs9332704	G	G/A/T	-	1	-	HGNC	HGNC:1248	-	-	-	2	-	-	-	-	-	-	1	1965455436168880	-	-	-	-	-
rs9332704	HSCHR6_MHC_DBB_CTG1:3175621-3175621	T	intron_variant,non_coding_transcript_variant	MODIFIER	C2	ENSG00000231543	Transcript	ENST00000475544.5	protein_coding_CDS_not_defined	-	2025-01-14	-	-	-	-	-	-	-	rs9332704	G	G/A/T	-	1	-	HGNC	HGNC:1248	-	-	-	2	-	-	-	-	-	-	1	1965455436168880	-	-	-	-	-
rs9332704	HSCHR6_MHC_DBB_CTG1:3175621-3175621	A	intron_variant,non_coding_transcript_variant	MODIFIER	C2	ENSG00000231543	Transcript	ENST00000484901.5	protein_coding_CDS_not_defined	-	2025-01-05	-	-	-	-	-	-	-	rs9332704	G	G/A/T	-	1	-	HGNC	HGNC:1248	-	-	-	5	-	-	-	-	-	-	1	1965455436168880	-	-	-	-	-
rs9332704	HSCHR6_MHC_DBB_CTG1:3175621-3175621	T	intron_variant,non_coding_transcript_variant	MODIFIER	C2	ENSG00000231543	Transcript	ENST00000484901.5	protein_coding_CDS_not_defined	-	2025-01-05	-	-	-	-	-	-	-	rs9332704	G	G/A/T	-	1	-	HGNC	HGNC:1248	-	-	-	5	-	-	-	-	-	-	1	1965455436168880	-	-	-	-	-
rs9332704	HSCHR6_MHC_DBB_CTG1:3175621-3175621	A	upstream_gene_variant	MODIFIER	C2	ENSG00000231543	Transcript	ENST00000486307.1	protein_coding_CDS_not_defined	-	-	-	-	-	-	-	-	-	rs9332704	G	G/A/T	4506	1	-	HGNC	HGNC:1248	-	-	-	4	-	-	-	-	-	-	1	1965455436168880	-	-	-	-	-
rs9332704	HSCHR6_MHC_DBB_CTG1:3175621-3175621	T	upstream_gene_variant	MODIFIER	C2	ENSG00000231543	Transcript	ENST00000486307.1	protein_coding_CDS_not_defined	-	-	-	-	-	-	-	-	-	rs9332704	G	G/A/T	4506	1	-	HGNC	HGNC:1248	-	-	-	4	-	-	-	-	-	-	1	1965455436168880	-	-	-	-	-
rs9332704	HSCHR6_MHC_DBB_CTG1:3175621-3175621	A	intron_variant,non_coding_transcript_variant	MODIFIER	C2	ENSG00000231543	Transcript	ENST00000497466.5	retained_intron	-	2025-01-05	-	-	-	-	-	-	-	rs9332704	G	G/A/T	-	1	-	HGNC	HGNC:1248	-	-	-	1	-	-	-	-	-	-	1	1965455436168880	-	-	-	-	-
rs9332704	HSCHR6_MHC_DBB_CTG1:3175621-3175621	T	intron_variant,non_coding_transcript_variant	MODIFIER	C2	ENSG00000231543	Transcript	ENST00000497466.5	retained_intron	-	2025-01-05	-	-	-	-	-	-	-	rs9332704	G	G/A/T	-	1	-	HGNC	HGNC:1248	-	-	-	1	-	-	-	-	-	-	1	1965455436168880	-	-	-	-	-
rs9332704	HSCHR6_MHC_DBB_CTG1:3175621-3175621	A	intron_variant	MODIFIER	C2	ENSG00000231543	Transcript	ENST00000549997.5	protein_coding	-	2025-01-17	-	-	-	-	-	-	-	rs9332704	G	G/A/T	-	1	-	HGNC	HGNC:1248	-	-	-	2	-	-	-	-	-	-	1	1965455436168880	-	-	-	-	-
rs9332704	HSCHR6_MHC_DBB_CTG1:3175621-3175621	T	intron_variant	MODIFIER	C2	ENSG00000231543	Transcript	ENST00000549997.5	protein_coding	-	2025-01-17	-	-	-	-	-	-	-	rs9332704	G	G/A/T	-	1	-	HGNC	HGNC:1248	-	-	-	2	-	-	-	-	-	-	1	1965455436168880	-	-	-	-	-
rs9332704	HSCHR6_MHC_DBB_CTG1:3175621-3175621	A	intron_variant	MODIFIER	C2	ENSG00000231543	Transcript	ENST00000550682.5	protein_coding	-	2025-01-15	-	-	-	-	-	-	-	rs9332704	G	G/A/T	-	1	-	HGNC	HGNC:1248	-	-	-	2	-	-	-	-	-	-	1	1965455436168880	-	-	-	-	-
rs9332704	HSCHR6_MHC_DBB_CTG1:3175621-3175621	T	intron_variant	MODIFIER	C2	ENSG00000231543	Transcript	ENST00000550682.5	protein_coding	-	2025-01-15	-	-	-	-	-	-	-	rs9332704	G	G/A/T	-	1	-	HGNC	HGNC:1248	-	-	-	2	-	-	-	-	-	-	1	1965455436168880	-	-	-	-	-
rs9332704	HSCHR6_MHC_DBB_CTG1:3175621-3175621	A	intron_variant	MODIFIER	C2	ENSG00000231543	Transcript	ENST00000612228.1	protein_coding	-	2025-01-13	-	-	-	-	-	-	-	rs9332704	G	G/A/T	-	1	-	HGNC	HGNC:1248	-	-	-	2	-	-	-	-	-	-	1	1965455436168880	-	-	-	-	-
rs9332704	HSCHR6_MHC_DBB_CTG1:3175621-3175621	T	intron_variant	MODIFIER	C2	ENSG00000231543	Transcript	ENST00000612228.1	protein_coding	-	2025-01-13	-	-	-	-	-	-	-	rs9332704	G	G/A/T	-	1	-	HGNC	HGNC:1248	-	-	-	2	-	-	-	-	-	-	1	1965455436168880	-	-	-	-	-
rs9332704	HSCHR6_MHC_DBB_CTG1:3175621-3175621	A	intron_variant	MODIFIER	C2	ENSG00000231543	Transcript	ENST00000618948.4	protein_coding	-	2025-01-13	-	-	-	-	-	-	-	rs9332704	G	G/A/T	-	1	-	HGNC	HGNC:1248	-	-	-	2	-	-	-	-	-	-	1	1965455436168880	-	-	-	-	-
rs9332704	HSCHR6_MHC_DBB_CTG1:3175621-3175621	T	intron_variant	MODIFIER	C2	ENSG00000231543	Transcript	ENST00000618948.4	protein_coding	-	2025-01-13	-	-	-	-	-	-	-	rs9332704	G	G/A/T	-	1	-	HGNC	HGNC:1248	-	-	-	2	-	-	-	-	-	-	1	1965455436168880	-	-	-	-	-
rs9332707	HSCHR6_MHC_DBB_CTG1:3177225-3177225	C	intron_variant	MODIFIER	C2	ENSG00000231543	Transcript	ENST00000413548.6	protein_coding	-	2025-03-17	-	-	-	-	-	-	-	rs9332707	T	T/C	-	1	-	HGNC	HGNC:1248	-	-	-	1	-	-	-	-	-	-	-	-	-	-	-	-	-
rs9332707	HSCHR6_MHC_DBB_CTG1:3177225-3177225	C	intron_variant	MODIFIER	C2	ENSG00000231543	Transcript	ENST00000423826.5	protein_coding	-	2025-01-13	-	-	-	-	-	-	-	rs9332707	T	T/C	-	1	-	HGNC	HGNC:1248	-	-	-	5	-	-	-	-	-	-	-	-	-	-	-	-	-
rs9332707	HSCHR6_MHC_DBB_CTG1:3177225-3177225	C	intron_variant	MODIFIER	C2	ENSG00000231543	Transcript	ENST00000433109.5	protein_coding	-	2025-01-03	-	-	-	-	-	-	-	rs9332707	T	T/C	-	1	cds_end_NF	HGNC	HGNC:1248	-	-	-	4	-	-	-	-	-	-	-	-	-	-	-	-	-
rs9332707	HSCHR6_MHC_DBB_CTG1:3177225-3177225	C	intron_variant	MODIFIER	C2	ENSG00000231543	Transcript	ENST00000435104.5	protein_coding	-	2025-01-08	-	-	-	-	-	-	-	rs9332707	T	T/C	-	1	cds_end_NF	HGNC	HGNC:1248	-	-	-	5	-	-	-	-	-	-	-	-	-	-	-	-	-
rs9332707	HSCHR6_MHC_DBB_CTG1:3177225-3177225	C	downstream_gene_variant	MODIFIER	C2	ENSG00000231543	Transcript	ENST00000435596.5	protein_coding	-	-	-	-	-	-	-	-	-	rs9332707	T	T/C	552	1	cds_end_NF	HGNC	HGNC:1248	-	-	-	4	-	-	-	-	-	-	-	-	-	-	-	-	-
rs9332707	HSCHR6_MHC_DBB_CTG1:3177225-3177225	C	intron_variant	MODIFIER	C2	ENSG00000231543	Transcript	ENST00000449293.1	protein_coding	-	2025-02-02	-	-	-	-	-	-	-	rs9332707	T	T/C	-	1	cds_end_NF	HGNC	HGNC:1248	-	-	-	2	-	-	-	-	-	-	-	-	-	-	-	-	-
rs9332707	HSCHR6_MHC_DBB_CTG1:3177225-3177225	C	intron_variant	MODIFIER	C2	ENSG00000231543	Transcript	ENST00000449738.5	protein_coding	-	2025-01-04	-	-	-	-	-	-	-	rs9332707	T	T/C	-	1	cds_end_NF	HGNC	HGNC:1248	-	-	-	5	-	-	-	-	-	-	-	-	-	-	-	-	-
rs9332707	HSCHR6_MHC_DBB_CTG1:3177225-3177225	C	intron_variant,non_coding_transcript_variant	MODIFIER	C2	ENSG00000231543	Transcript	ENST00000469696.5	protein_coding_CDS_not_defined	-	2025-01-04	-	-	-	-	-	-	-	rs9332707	T	T/C	-	1	-	HGNC	HGNC:1248	-	-	-	4	-	-	-	-	-	-	-	-	-	-	-	-	-
rs9332707	HSCHR6_MHC_DBB_CTG1:3177225-3177225	C	intron_variant,non_coding_transcript_variant	MODIFIER	C2	ENSG00000231543	Transcript	ENST00000475544.5	protein_coding_CDS_not_defined	-	2025-01-14	-	-	-	-	-	-	-	rs9332707	T	T/C	-	1	-	HGNC	HGNC:1248	-	-	-	2	-	-	-	-	-	-	-	-	-	-	-	-	-
rs9332707	HSCHR6_MHC_DBB_CTG1:3177225-3177225	C	upstream_gene_variant	MODIFIER	C2	ENSG00000231543	Transcript	ENST00000477630.5	protein_coding_CDS_not_defined	-	-	-	-	-	-	-	-	-	rs9332707	T	T/C	4837	1	-	HGNC	HGNC:1248	-	-	-	5	-	-	-	-	-	-	-	-	-	-	-	-	-
rs9332707	HSCHR6_MHC_DBB_CTG1:3177225-3177225	C	intron_variant,non_coding_transcript_variant	MODIFIER	C2	ENSG00000231543	Transcript	ENST00000484901.5	protein_coding_CDS_not_defined	-	2025-01-05	-	-	-	-	-	-	-	rs9332707	T	T/C	-	1	-	HGNC	HGNC:1248	-	-	-	5	-	-	-	-	-	-	-	-	-	-	-	-	-
rs9332707	HSCHR6_MHC_DBB_CTG1:3177225-3177225	C	upstream_gene_variant	MODIFIER	C2	ENSG00000231543	Transcript	ENST00000486307.1	protein_coding_CDS_not_defined	-	-	-	-	-	-	-	-	-	rs9332707	T	T/C	2902	1	-	HGNC	HGNC:1248	-	-	-	4	-	-	-	-	-	-	-	-	-	-	-	-	-
rs9332707	HSCHR6_MHC_DBB_CTG1:3177225-3177225	C	intron_variant,non_coding_transcript_variant	MODIFIER	C2	ENSG00000231543	Transcript	ENST00000497466.5	retained_intron	-	2025-03-05	-	-	-	-	-	-	-	rs9332707	T	T/C	-	1	-	HGNC	HGNC:1248	-	-	-	1	-	-	-	-	-	-	-	-	-	-	-	-	-
rs9332707	HSCHR6_MHC_DBB_CTG1:3177225-3177225	C	intron_variant	MODIFIER	C2	ENSG00000231543	Transcript	ENST00000549997.5	protein_coding	-	2025-03-17	-	-	-	-	-	-	-	rs9332707	T	T/C	-	1	-	HGNC	HGNC:1248	-	-	-	2	-	-	-	-	-	-	-	-	-	-	-	-	-
rs9332707	HSCHR6_MHC_DBB_CTG1:3177225-3177225	C	intron_variant	MODIFIER	C2	ENSG00000231543	Transcript	ENST00000550682.5	protein_coding	-	2025-01-15	-	-	-	-	-	-	-	rs9332707	T	T/C	-	1	-	HGNC	HGNC:1248	-	-	-	2	-	-	-	-	-	-	-	-	-	-	-	-	-
rs9332707	HSCHR6_MHC_DBB_CTG1:3177225-3177225	C	intron_variant	MODIFIER	C2	ENSG00000231543	Transcript	ENST00000612228.1	protein_coding	-	2025-01-13	-	-	-	-	-	-	-	rs9332707	T	T/C	-	1	-	HGNC	HGNC:1248	-	-	-	2	-	-	-	-	-	-	-	-	-	-	-	-	-
rs9332707	HSCHR6_MHC_DBB_CTG1:3177225-3177225	C	intron_variant	MODIFIER	C2	ENSG00000231543	Transcript	ENST00000618948.4	protein_coding	-	2025-01-13	-	-	-	-	-	-	-	rs9332707	T	T/C	-	1	-	HGNC	HGNC:1248	-	-	-	2	-	-	-	-	-	-	-	-	-	-	-	-	-
rs62395857	HSCHR6_MHC_DBB_CTG1:3179174-3179174	T	intron_variant	MODIFIER	C2	ENSG00000231543	Transcript	ENST00000413548.6	protein_coding	-	2025-03-17	-	-	-	-	-	-	-	rs62395857	G	G/T	-	1	-	HGNC	HGNC:1248	-	-	-	1	-	-	-	-	-	-	-	-	-	-	-	-	-
rs62395857	HSCHR6_MHC_DBB_CTG1:3179174-3179174	T	intron_variant	MODIFIER	C2	ENSG00000231543	Transcript	ENST00000423826.5	protein_coding	-	2025-01-13	-	-	-	-	-	-	-	rs62395857	G	G/T	-	1	-	HGNC	HGNC:1248	-	-	-	5	-	-	-	-	-	-	-	-	-	-	-	-	-
rs62395857	HSCHR6_MHC_DBB_CTG1:3179174-3179174	T	intron_variant	MODIFIER	C2	ENSG00000231543	Transcript	ENST00000433109.5	protein_coding	-	2025-01-03	-	-	-	-	-	-	-	rs62395857	G	G/T	-	1	cds_end_NF	HGNC	HGNC:1248	-	-	-	4	-	-	-	-	-	-	-	-	-	-	-	-	-
rs62395857	HSCHR6_MHC_DBB_CTG1:3179174-3179174	T	intron_variant	MODIFIER	C2	ENSG00000231543	Transcript	ENST00000435104.5	protein_coding	-	2025-01-08	-	-	-	-	-	-	-	rs62395857	G	G/T	-	1	cds_end_NF	HGNC	HGNC:1248	-	-	-	5	-	-	-	-	-	-	-	-	-	-	-	-	-
rs62395857	HSCHR6_MHC_DBB_CTG1:3179174-3179174	T	downstream_gene_variant	MODIFIER	C2	ENSG00000231543	Transcript	ENST00000435596.5	protein_coding	-	-	-	-	-	-	-	-	-	rs62395857	G	G/T	2501	1	cds_end_NF	HGNC	HGNC:1248	-	-	-	4	-	-	-	-	-	-	-	-	-	-	-	-	-
rs62395857	HSCHR6_MHC_DBB_CTG1:3179174-3179174	T	downstream_gene_variant	MODIFIER	C4B-AS1	ENSG00000233692	Transcript	ENST00000442802.1	lncRNA	-	-	-	-	-	-	-	-	-	rs62395857	G	G/T	3054	-1	-	HGNC	HGNC:39752	-	-	-	2	-	-	-	-	-	-	-	-	-	-	-	-	-
rs62395857	HSCHR6_MHC_DBB_CTG1:3179174-3179174	T	intron_variant	MODIFIER	C2	ENSG00000231543	Transcript	ENST00000449293.1	protein_coding	-	2025-02-02	-	-	-	-	-	-	-	rs62395857	G	G/T	-	1	cds_end_NF	HGNC	HGNC:1248	-	-	-	2	-	-	-	-	-	-	-	-	-	-	-	-	-
rs62395857	HSCHR6_MHC_DBB_CTG1:3179174-3179174	T	intron_variant	MODIFIER	C2	ENSG00000231543	Transcript	ENST00000449738.5	protein_coding	-	2025-01-04	-	-	-	-	-	-	-	rs62395857	G	G/T	-	1	cds_end_NF	HGNC	HGNC:1248	-	-	-	5	-	-	-	-	-	-	-	-	-	-	-	-	-
rs62395857	HSCHR6_MHC_DBB_CTG1:3179174-3179174	T	intron_variant,non_coding_transcript_variant	MODIFIER	C2	ENSG00000231543	Transcript	ENST00000469696.5	protein_coding_CDS_not_defined	-	2025-01-04	-	-	-	-	-	-	-	rs62395857	G	G/T	-	1	-	HGNC	HGNC:1248	-	-	-	4	-	-	-	-	-	-	-	-	-	-	-	-	-
rs62395857	HSCHR6_MHC_DBB_CTG1:3179174-3179174	T	intron_variant,non_coding_transcript_variant	MODIFIER	C2	ENSG00000231543	Transcript	ENST00000475544.5	protein_coding_CDS_not_defined	-	2025-01-14	-	-	-	-	-	-	-	rs62395857	G	G/T	-	1	-	HGNC	HGNC:1248	-	-	-	2	-	-	-	-	-	-	-	-	-	-	-	-	-
rs62395857	HSCHR6_MHC_DBB_CTG1:3179174-3179174	T	upstream_gene_variant	MODIFIER	C2	ENSG00000231543	Transcript	ENST00000477630.5	protein_coding_CDS_not_defined	-	-	-	-	-	-	-	-	-	rs62395857	G	G/T	2888	1	-	HGNC	HGNC:1248	-	-	-	5	-	-	-	-	-	-	-	-	-	-	-	-	-
rs62395857	HSCHR6_MHC_DBB_CTG1:3179174-3179174	T	upstream_gene_variant	MODIFIER	C2	ENSG00000231543	Transcript	ENST00000483332.5	retained_intron	-	-	-	-	-	-	-	-	-	rs62395857	G	G/T	4660	1	-	HGNC	HGNC:1248	-	-	-	5	-	-	-	-	-	-	-	-	-	-	-	-	-
rs62395857	HSCHR6_MHC_DBB_CTG1:3179174-3179174	T	intron_variant,non_coding_transcript_variant	MODIFIER	C2	ENSG00000231543	Transcript	ENST00000484901.5	protein_coding_CDS_not_defined	-	2025-01-05	-	-	-	-	-	-	-	rs62395857	G	G/T	-	1	-	HGNC	HGNC:1248	-	-	-	5	-	-	-	-	-	-	-	-	-	-	-	-	-
rs62395857	HSCHR6_MHC_DBB_CTG1:3179174-3179174	T	upstream_gene_variant	MODIFIER	C2	ENSG00000231543	Transcript	ENST00000486307.1	protein_coding_CDS_not_defined	-	-	-	-	-	-	-	-	-	rs62395857	G	G/T	953	1	-	HGNC	HGNC:1248	-	-	-	4	-	-	-	-	-	-	-	-	-	-	-	-	-
rs62395857	HSCHR6_MHC_DBB_CTG1:3179174-3179174	T	intron_variant,non_coding_transcript_variant	MODIFIER	C2	ENSG00000231543	Transcript	ENST00000497466.5	retained_intron	-	2025-03-05	-	-	-	-	-	-	-	rs62395857	G	G/T	-	1	-	HGNC	HGNC:1248	-	-	-	1	-	-	-	-	-	-	-	-	-	-	-	-	-
rs62395857	HSCHR6_MHC_DBB_CTG1:3179174-3179174	T	intron_variant	MODIFIER	C2	ENSG00000231543	Transcript	ENST00000549997.5	protein_coding	-	2025-03-17	-	-	-	-	-	-	-	rs62395857	G	G/T	-	1	-	HGNC	HGNC:1248	-	-	-	2	-	-	-	-	-	-	-	-	-	-	-	-	-
rs62395857	HSCHR6_MHC_DBB_CTG1:3179174-3179174	T	intron_variant	MODIFIER	C2	ENSG00000231543	Transcript	ENST00000550682.5	protein_coding	-	2025-01-15	-	-	-	-	-	-	-	rs62395857	G	G/T	-	1	-	HGNC	HGNC:1248	-	-	-	2	-	-	-	-	-	-	-	-	-	-	-	-	-
rs62395857	HSCHR6_MHC_DBB_CTG1:3179174-3179174	T	intron_variant	MODIFIER	C2	ENSG00000231543	Transcript	ENST00000612228.1	protein_coding	-	2025-01-13	-	-	-	-	-	-	-	rs62395857	G	G/T	-	1	-	HGNC	HGNC:1248	-	-	-	2	-	-	-	-	-	-	-	-	-	-	-	-	-
rs62395857	HSCHR6_MHC_DBB_CTG1:3179174-3179174	T	intron_variant	MODIFIER	C2	ENSG00000231543	Transcript	ENST00000618948.4	protein_coding	-	2025-01-13	-	-	-	-	-	-	-	rs62395857	G	G/T	-	1	-	HGNC	HGNC:1248	-	-	-	2	-	-	-	-	-	-	-	-	-	-	-	-	-
rs9267771	HSCHR6_MHC_DBB_CTG1:3180380-3180380	A	intron_variant	MODIFIER	C2	ENSG00000231543	Transcript	ENST00000413548.6	protein_coding	-	2025-03-17	-	-	-	-	-	-	-	rs9267771	G	G/A/C/T	-	1	-	HGNC	HGNC:1248	-	-	-	1	-	-	-	-	-	-	-	-	-	-	-	-	-
rs9267771	HSCHR6_MHC_DBB_CTG1:3180380-3180380	C	intron_variant	MODIFIER	C2	ENSG00000231543	Transcript	ENST00000413548.6	protein_coding	-	2025-03-17	-	-	-	-	-	-	-	rs9267771	G	G/A/C/T	-	1	-	HGNC	HGNC:1248	-	-	-	1	-	-	-	-	-	-	-	-	-	-	-	-	-
rs9267771	HSCHR6_MHC_DBB_CTG1:3180380-3180380	T	intron_variant	MODIFIER	C2	ENSG00000231543	Transcript	ENST00000413548.6	protein_coding	-	2025-03-17	-	-	-	-	-	-	-	rs9267771	G	G/A/C/T	-	1	-	HGNC	HGNC:1248	-	-	-	1	-	-	-	-	-	-	-	-	-	-	-	-	-
rs9267771	HSCHR6_MHC_DBB_CTG1:3180380-3180380	A	intron_variant	MODIFIER	C2	ENSG00000231543	Transcript	ENST00000423826.5	protein_coding	-	2025-01-13	-	-	-	-	-	-	-	rs9267771	G	G/A/C/T	-	1	-	HGNC	HGNC:1248	-	-	-	5	-	-	-	-	-	-	-	-	-	-	-	-	-
rs9267771	HSCHR6_MHC_DBB_CTG1:3180380-3180380	C	intron_variant	MODIFIER	C2	ENSG00000231543	Transcript	ENST00000423826.5	protein_coding	-	2025-01-13	-	-	-	-	-	-	-	rs9267771	G	G/A/C/T	-	1	-	HGNC	HGNC:1248	-	-	-	5	-	-	-	-	-	-	-	-	-	-	-	-	-
rs9267771	HSCHR6_MHC_DBB_CTG1:3180380-3180380	T	intron_variant	MODIFIER	C2	ENSG00000231543	Transcript	ENST00000423826.5	protein_coding	-	2025-01-13	-	-	-	-	-	-	-	rs9267771	G	G/A/C/T	-	1	-	HGNC	HGNC:1248	-	-	-	5	-	-	-	-	-	-	-	-	-	-	-	-	-
rs9267771	HSCHR6_MHC_DBB_CTG1:3180380-3180380	A	intron_variant	MODIFIER	C2	ENSG00000231543	Transcript	ENST00000433109.5	protein_coding	-	2025-01-03	-	-	-	-	-	-	-	rs9267771	G	G/A/C/T	-	1	cds_end_NF	HGNC	HGNC:1248	-	-	-	4	-	-	-	-	-	-	-	-	-	-	-	-	-
rs9267771	HSCHR6_MHC_DBB_CTG1:3180380-3180380	C	intron_variant	MODIFIER	C2	ENSG00000231543	Transcript	ENST00000433109.5	protein_coding	-	2025-01-03	-	-	-	-	-	-	-	rs9267771	G	G/A/C/T	-	1	cds_end_NF	HGNC	HGNC:1248	-	-	-	4	-	-	-	-	-	-	-	-	-	-	-	-	-
rs9267771	HSCHR6_MHC_DBB_CTG1:3180380-3180380	T	intron_variant	MODIFIER	C2	ENSG00000231543	Transcript	ENST00000433109.5	protein_coding	-	2025-01-03	-	-	-	-	-	-	-	rs9267771	G	G/A/C/T	-	1	cds_end_NF	HGNC	HGNC:1248	-	-	-	4	-	-	-	-	-	-	-	-	-	-	-	-	-
rs9267771	HSCHR6_MHC_DBB_CTG1:3180380-3180380	A	intron_variant	MODIFIER	C2	ENSG00000231543	Transcript	ENST00000435104.5	protein_coding	-	2025-01-08	-	-	-	-	-	-	-	rs9267771	G	G/A/C/T	-	1	cds_end_NF	HGNC	HGNC:1248	-	-	-	5	-	-	-	-	-	-	-	-	-	-	-	-	-
rs9267771	HSCHR6_MHC_DBB_CTG1:3180380-3180380	C	intron_variant	MODIFIER	C2	ENSG00000231543	Transcript	ENST00000435104.5	protein_coding	-	2025-01-08	-	-	-	-	-	-	-	rs9267771	G	G/A/C/T	-	1	cds_end_NF	HGNC	HGNC:1248	-	-	-	5	-	-	-	-	-	-	-	-	-	-	-	-	-
rs9267771	HSCHR6_MHC_DBB_CTG1:3180380-3180380	T	intron_variant	MODIFIER	C2	ENSG00000231543	Transcript	ENST00000435104.5	protein_coding	-	2025-01-08	-	-	-	-	-	-	-	rs9267771	G	G/A/C/T	-	1	cds_end_NF	HGNC	HGNC:1248	-	-	-	5	-	-	-	-	-	-	-	-	-	-	-	-	-
rs9267771	HSCHR6_MHC_DBB_CTG1:3180380-3180380	A	downstream_gene_variant	MODIFIER	C2	ENSG00000231543	Transcript	ENST00000435596.5	protein_coding	-	-	-	-	-	-	-	-	-	rs9267771	G	G/A/C/T	3707	1	cds_end_NF	HGNC	HGNC:1248	-	-	-	4	-	-	-	-	-	-	-	-	-	-	-	-	-
rs9267771	HSCHR6_MHC_DBB_CTG1:3180380-3180380	C	downstream_gene_variant	MODIFIER	C2	ENSG00000231543	Transcript	ENST00000435596.5	protein_coding	-	-	-	-	-	-	-	-	-	rs9267771	G	G/A/C/T	3707	1	cds_end_NF	HGNC	HGNC:1248	-	-	-	4	-	-	-	-	-	-	-	-	-	-	-	-	-
rs9267771	HSCHR6_MHC_DBB_CTG1:3180380-3180380	T	downstream_gene_variant	MODIFIER	C2	ENSG00000231543	Transcript	ENST00000435596.5	protein_coding	-	-	-	-	-	-	-	-	-	rs9267771	G	G/A/C/T	3707	1	cds_end_NF	HGNC	HGNC:1248	-	-	-	4	-	-	-	-	-	-	-	-	-	-	-	-	-
rs9267771	HSCHR6_MHC_DBB_CTG1:3180380-3180380	A	downstream_gene_variant	MODIFIER	C4B-AS1	ENSG00000233692	Transcript	ENST00000442802.1	lncRNA	-	-	-	-	-	-	-	-	-	rs9267771	G	G/A/C/T	1848	-1	-	HGNC	HGNC:39752	-	-	-	2	-	-	-	-	-	-	-	-	-	-	-	-	-
rs9267771	HSCHR6_MHC_DBB_CTG1:3180380-3180380	C	downstream_gene_variant	MODIFIER	C4B-AS1	ENSG00000233692	Transcript	ENST00000442802.1	lncRNA	-	-	-	-	-	-	-	-	-	rs9267771	G	G/A/C/T	1848	-1	-	HGNC	HGNC:39752	-	-	-	2	-	-	-	-	-	-	-	-	-	-	-	-	-
rs9267771	HSCHR6_MHC_DBB_CTG1:3180380-3180380	T	downstream_gene_variant	MODIFIER	C4B-AS1	ENSG00000233692	Transcript	ENST00000442802.1	lncRNA	-	-	-	-	-	-	-	-	-	rs9267771	G	G/A/C/T	1848	-1	-	HGNC	HGNC:39752	-	-	-	2	-	-	-	-	-	-	-	-	-	-	-	-	-
rs9267771	HSCHR6_MHC_DBB_CTG1:3180380-3180380	A	intron_variant	MODIFIER	C2	ENSG00000231543	Transcript	ENST00000449293.1	protein_coding	-	2025-02-02	-	-	-	-	-	-	-	rs9267771	G	G/A/C/T	-	1	cds_end_NF	HGNC	HGNC:1248	-	-	-	2	-	-	-	-	-	-	-	-	-	-	-	-	-
rs9267771	HSCHR6_MHC_DBB_CTG1:3180380-3180380	C	intron_variant	MODIFIER	C2	ENSG00000231543	Transcript	ENST00000449293.1	protein_coding	-	2025-02-02	-	-	-	-	-	-	-	rs9267771	G	G/A/C/T	-	1	cds_end_NF	HGNC	HGNC:1248	-	-	-	2	-	-	-	-	-	-	-	-	-	-	-	-	-
rs9267771	HSCHR6_MHC_DBB_CTG1:3180380-3180380	T	intron_variant	MODIFIER	C2	ENSG00000231543	Transcript	ENST00000449293.1	protein_coding	-	2025-02-02	-	-	-	-	-	-	-	rs9267771	G	G/A/C/T	-	1	cds_end_NF	HGNC	HGNC:1248	-	-	-	2	-	-	-	-	-	-	-	-	-	-	-	-	-
rs9267771	HSCHR6_MHC_DBB_CTG1:3180380-3180380	A	intron_variant	MODIFIER	C2	ENSG00000231543	Transcript	ENST00000449738.5	protein_coding	-	2025-01-04	-	-	-	-	-	-	-	rs9267771	G	G/A/C/T	-	1	cds_end_NF	HGNC	HGNC:1248	-	-	-	5	-	-	-	-	-	-	-	-	-	-	-	-	-
rs9267771	HSCHR6_MHC_DBB_CTG1:3180380-3180380	C	intron_variant	MODIFIER	C2	ENSG00000231543	Transcript	ENST00000449738.5	protein_coding	-	2025-01-04	-	-	-	-	-	-	-	rs9267771	G	G/A/C/T	-	1	cds_end_NF	HGNC	HGNC:1248	-	-	-	5	-	-	-	-	-	-	-	-	-	-	-	-	-
rs9267771	HSCHR6_MHC_DBB_CTG1:3180380-3180380	T	intron_variant	MODIFIER	C2	ENSG00000231543	Transcript	ENST00000449738.5	protein_coding	-	2025-01-04	-	-	-	-	-	-	-	rs9267771	G	G/A/C/T	-	1	cds_end_NF	HGNC	HGNC:1248	-	-	-	5	-	-	-	-	-	-	-	-	-	-	-	-	-
rs9267771	HSCHR6_MHC_DBB_CTG1:3180380-3180380	A	intron_variant,non_coding_transcript_variant	MODIFIER	C2	ENSG00000231543	Transcript	ENST00000469696.5	protein_coding_CDS_not_defined	-	2025-01-04	-	-	-	-	-	-	-	rs9267771	G	G/A/C/T	-	1	-	HGNC	HGNC:1248	-	-	-	4	-	-	-	-	-	-	-	-	-	-	-	-	-
rs9267771	HSCHR6_MHC_DBB_CTG1:3180380-3180380	C	intron_variant,non_coding_transcript_variant	MODIFIER	C2	ENSG00000231543	Transcript	ENST00000469696.5	protein_coding_CDS_not_defined	-	2025-01-04	-	-	-	-	-	-	-	rs9267771	G	G/A/C/T	-	1	-	HGNC	HGNC:1248	-	-	-	4	-	-	-	-	-	-	-	-	-	-	-	-	-
rs9267771	HSCHR6_MHC_DBB_CTG1:3180380-3180380	T	intron_variant,non_coding_transcript_variant	MODIFIER	C2	ENSG00000231543	Transcript	ENST00000469696.5	protein_coding_CDS_not_defined	-	2025-01-04	-	-	-	-	-	-	-	rs9267771	G	G/A/C/T	-	1	-	HGNC	HGNC:1248	-	-	-	4	-	-	-	-	-	-	-	-	-	-	-	-	-
rs9267771	HSCHR6_MHC_DBB_CTG1:3180380-3180380	A	intron_variant,non_coding_transcript_variant	MODIFIER	C2	ENSG00000231543	Transcript	ENST00000475544.5	protein_coding_CDS_not_defined	-	2025-01-14	-	-	-	-	-	-	-	rs9267771	G	G/A/C/T	-	1	-	HGNC	HGNC:1248	-	-	-	2	-	-	-	-	-	-	-	-	-	-	-	-	-
rs9267771	HSCHR6_MHC_DBB_CTG1:3180380-3180380	C	intron_variant,non_coding_transcript_variant	MODIFIER	C2	ENSG00000231543	Transcript	ENST00000475544.5	protein_coding_CDS_not_defined	-	2025-01-14	-	-	-	-	-	-	-	rs9267771	G	G/A/C/T	-	1	-	HGNC	HGNC:1248	-	-	-	2	-	-	-	-	-	-	-	-	-	-	-	-	-
rs9267771	HSCHR6_MHC_DBB_CTG1:3180380-3180380	T	intron_variant,non_coding_transcript_variant	MODIFIER	C2	ENSG00000231543	Transcript	ENST00000475544.5	protein_coding_CDS_not_defined	-	2025-01-14	-	-	-	-	-	-	-	rs9267771	G	G/A/C/T	-	1	-	HGNC	HGNC:1248	-	-	-	2	-	-	-	-	-	-	-	-	-	-	-	-	-
rs9267771	HSCHR6_MHC_DBB_CTG1:3180380-3180380	A	upstream_gene_variant	MODIFIER	C2	ENSG00000231543	Transcript	ENST00000477630.5	protein_coding_CDS_not_defined	-	-	-	-	-	-	-	-	-	rs9267771	G	G/A/C/T	1682	1	-	HGNC	HGNC:1248	-	-	-	5	-	-	-	-	-	-	-	-	-	-	-	-	-
rs9267771	HSCHR6_MHC_DBB_CTG1:3180380-3180380	C	upstream_gene_variant	MODIFIER	C2	ENSG00000231543	Transcript	ENST00000477630.5	protein_coding_CDS_not_defined	-	-	-	-	-	-	-	-	-	rs9267771	G	G/A/C/T	1682	1	-	HGNC	HGNC:1248	-	-	-	5	-	-	-	-	-	-	-	-	-	-	-	-	-
rs9267771	HSCHR6_MHC_DBB_CTG1:3180380-3180380	T	upstream_gene_variant	MODIFIER	C2	ENSG00000231543	Transcript	ENST00000477630.5	protein_coding_CDS_not_defined	-	-	-	-	-	-	-	-	-	rs9267771	G	G/A/C/T	1682	1	-	HGNC	HGNC:1248	-	-	-	5	-	-	-	-	-	-	-	-	-	-	-	-	-
rs9267771	HSCHR6_MHC_DBB_CTG1:3180380-3180380	A	upstream_gene_variant	MODIFIER	C2	ENSG00000231543	Transcript	ENST00000483332.5	retained_intron	-	-	-	-	-	-	-	-	-	rs9267771	G	G/A/C/T	3454	1	-	HGNC	HGNC:1248	-	-	-	5	-	-	-	-	-	-	-	-	-	-	-	-	-
rs9267771	HSCHR6_MHC_DBB_CTG1:3180380-3180380	C	upstream_gene_variant	MODIFIER	C2	ENSG00000231543	Transcript	ENST00000483332.5	retained_intron	-	-	-	-	-	-	-	-	-	rs9267771	G	G/A/C/T	3454	1	-	HGNC	HGNC:1248	-	-	-	5	-	-	-	-	-	-	-	-	-	-	-	-	-
rs9267771	HSCHR6_MHC_DBB_CTG1:3180380-3180380	T	upstream_gene_variant	MODIFIER	C2	ENSG00000231543	Transcript	ENST00000483332.5	retained_intron	-	-	-	-	-	-	-	-	-	rs9267771	G	G/A/C/T	3454	1	-	HGNC	HGNC:1248	-	-	-	5	-	-	-	-	-	-	-	-	-	-	-	-	-
rs9267771	HSCHR6_MHC_DBB_CTG1:3180380-3180380	A	intron_variant,non_coding_transcript_variant	MODIFIER	C2	ENSG00000231543	Transcript	ENST00000484901.5	protein_coding_CDS_not_defined	-	2025-01-05	-	-	-	-	-	-	-	rs9267771	G	G/A/C/T	-	1	-	HGNC	HGNC:1248	-	-	-	5	-	-	-	-	-	-	-	-	-	-	-	-	-
rs9267771	HSCHR6_MHC_DBB_CTG1:3180380-3180380	C	intron_variant,non_coding_transcript_variant	MODIFIER	C2	ENSG00000231543	Transcript	ENST00000484901.5	protein_coding_CDS_not_defined	-	2025-01-05	-	-	-	-	-	-	-	rs9267771	G	G/A/C/T	-	1	-	HGNC	HGNC:1248	-	-	-	5	-	-	-	-	-	-	-	-	-	-	-	-	-
rs9267771	HSCHR6_MHC_DBB_CTG1:3180380-3180380	T	intron_variant,non_coding_transcript_variant	MODIFIER	C2	ENSG00000231543	Transcript	ENST00000484901.5	protein_coding_CDS_not_defined	-	2025-01-05	-	-	-	-	-	-	-	rs9267771	G	G/A/C/T	-	1	-	HGNC	HGNC:1248	-	-	-	5	-	-	-	-	-	-	-	-	-	-	-	-	-
rs9267771	HSCHR6_MHC_DBB_CTG1:3180380-3180380	A	intron_variant,non_coding_transcript_variant	MODIFIER	C2	ENSG00000231543	Transcript	ENST00000486307.1	protein_coding_CDS_not_defined	-	2025-01-03	-	-	-	-	-	-	-	rs9267771	G	G/A/C/T	-	1	-	HGNC	HGNC:1248	-	-	-	4	-	-	-	-	-	-	-	-	-	-	-	-	-
rs9267771	HSCHR6_MHC_DBB_CTG1:3180380-3180380	C	intron_variant,non_coding_transcript_variant	MODIFIER	C2	ENSG00000231543	Transcript	ENST00000486307.1	protein_coding_CDS_not_defined	-	2025-01-03	-	-	-	-	-	-	-	rs9267771	G	G/A/C/T	-	1	-	HGNC	HGNC:1248	-	-	-	4	-	-	-	-	-	-	-	-	-	-	-	-	-
rs9267771	HSCHR6_MHC_DBB_CTG1:3180380-3180380	T	intron_variant,non_coding_transcript_variant	MODIFIER	C2	ENSG00000231543	Transcript	ENST00000486307.1	protein_coding_CDS_not_defined	-	2025-01-03	-	-	-	-	-	-	-	rs9267771	G	G/A/C/T	-	1	-	HGNC	HGNC:1248	-	-	-	4	-	-	-	-	-	-	-	-	-	-	-	-	-
rs9267771	HSCHR6_MHC_DBB_CTG1:3180380-3180380	A	intron_variant,non_coding_transcript_variant	MODIFIER	C2	ENSG00000231543	Transcript	ENST00000497466.5	retained_intron	-	2025-03-05	-	-	-	-	-	-	-	rs9267771	G	G/A/C/T	-	1	-	HGNC	HGNC:1248	-	-	-	1	-	-	-	-	-	-	-	-	-	-	-	-	-
rs9267771	HSCHR6_MHC_DBB_CTG1:3180380-3180380	C	intron_variant,non_coding_transcript_variant	MODIFIER	C2	ENSG00000231543	Transcript	ENST00000497466.5	retained_intron	-	2025-03-05	-	-	-	-	-	-	-	rs9267771	G	G/A/C/T	-	1	-	HGNC	HGNC:1248	-	-	-	1	-	-	-	-	-	-	-	-	-	-	-	-	-
rs9267771	HSCHR6_MHC_DBB_CTG1:3180380-3180380	T	intron_variant,non_coding_transcript_variant	MODIFIER	C2	ENSG00000231543	Transcript	ENST00000497466.5	retained_intron	-	2025-03-05	-	-	-	-	-	-	-	rs9267771	G	G/A/C/T	-	1	-	HGNC	HGNC:1248	-	-	-	1	-	-	-	-	-	-	-	-	-	-	-	-	-
rs9267771	HSCHR6_MHC_DBB_CTG1:3180380-3180380	A	intron_variant	MODIFIER	C2	ENSG00000231543	Transcript	ENST00000549997.5	protein_coding	-	2025-03-17	-	-	-	-	-	-	-	rs9267771	G	G/A/C/T	-	1	-	HGNC	HGNC:1248	-	-	-	2	-	-	-	-	-	-	-	-	-	-	-	-	-
rs9267771	HSCHR6_MHC_DBB_CTG1:3180380-3180380	C	intron_variant	MODIFIER	C2	ENSG00000231543	Transcript	ENST00000549997.5	protein_coding	-	2025-03-17	-	-	-	-	-	-	-	rs9267771	G	G/A/C/T	-	1	-	HGNC	HGNC:1248	-	-	-	2	-	-	-	-	-	-	-	-	-	-	-	-	-
rs9267771	HSCHR6_MHC_DBB_CTG1:3180380-3180380	T	intron_variant	MODIFIER	C2	ENSG00000231543	Transcript	ENST00000549997.5	protein_coding	-	2025-03-17	-	-	-	-	-	-	-	rs9267771	G	G/A/C/T	-	1	-	HGNC	HGNC:1248	-	-	-	2	-	-	-	-	-	-	-	-	-	-	-	-	-
rs9267771	HSCHR6_MHC_DBB_CTG1:3180380-3180380	A	intron_variant	MODIFIER	C2	ENSG00000231543	Transcript	ENST00000550682.5	protein_coding	-	2025-01-15	-	-	-	-	-	-	-	rs9267771	G	G/A/C/T	-	1	-	HGNC	HGNC:1248	-	-	-	2	-	-	-	-	-	-	-	-	-	-	-	-	-
rs9267771	HSCHR6_MHC_DBB_CTG1:3180380-3180380	C	intron_variant	MODIFIER	C2	ENSG00000231543	Transcript	ENST00000550682.5	protein_coding	-	2025-01-15	-	-	-	-	-	-	-	rs9267771	G	G/A/C/T	-	1	-	HGNC	HGNC:1248	-	-	-	2	-	-	-	-	-	-	-	-	-	-	-	-	-
rs9267771	HSCHR6_MHC_DBB_CTG1:3180380-3180380	T	intron_variant	MODIFIER	C2	ENSG00000231543	Transcript	ENST00000550682.5	protein_coding	-	2025-01-15	-	-	-	-	-	-	-	rs9267771	G	G/A/C/T	-	1	-	HGNC	HGNC:1248	-	-	-	2	-	-	-	-	-	-	-	-	-	-	-	-	-
rs9267771	HSCHR6_MHC_DBB_CTG1:3180380-3180380	A	intron_variant	MODIFIER	C2	ENSG00000231543	Transcript	ENST00000612228.1	protein_coding	-	2025-01-13	-	-	-	-	-	-	-	rs9267771	G	G/A/C/T	-	1	-	HGNC	HGNC:1248	-	-	-	2	-	-	-	-	-	-	-	-	-	-	-	-	-
rs9267771	HSCHR6_MHC_DBB_CTG1:3180380-3180380	C	intron_variant	MODIFIER	C2	ENSG00000231543	Transcript	ENST00000612228.1	protein_coding	-	2025-01-13	-	-	-	-	-	-	-	rs9267771	G	G/A/C/T	-	1	-	HGNC	HGNC:1248	-	-	-	2	-	-	-	-	-	-	-	-	-	-	-	-	-
rs9267771	HSCHR6_MHC_DBB_CTG1:3180380-3180380	T	intron_variant	MODIFIER	C2	ENSG00000231543	Transcript	ENST00000612228.1	protein_coding	-	2025-01-13	-	-	-	-	-	-	-	rs9267771	G	G/A/C/T	-	1	-	HGNC	HGNC:1248	-	-	-	2	-	-	-	-	-	-	-	-	-	-	-	-	-
rs9267771	HSCHR6_MHC_DBB_CTG1:3180380-3180380	A	intron_variant	MODIFIER	C2	ENSG00000231543	Transcript	ENST00000618948.4	protein_coding	-	2025-01-13	-	-	-	-	-	-	-	rs9267771	G	G/A/C/T	-	1	-	HGNC	HGNC:1248	-	-	-	2	-	-	-	-	-	-	-	-	-	-	-	-	-
rs9267771	HSCHR6_MHC_DBB_CTG1:3180380-3180380	C	intron_variant	MODIFIER	C2	ENSG00000231543	Transcript	ENST00000618948.4	protein_coding	-	2025-01-13	-	-	-	-	-	-	-	rs9267771	G	G/A/C/T	-	1	-	HGNC	HGNC:1248	-	-	-	2	-	-	-	-	-	-	-	-	-	-	-	-	-
rs9267771	HSCHR6_MHC_DBB_CTG1:3180380-3180380	T	intron_variant	MODIFIER	C2	ENSG00000231543	Transcript	ENST00000618948.4	protein_coding	-	2025-01-13	-	-	-	-	-	-	-	rs9267771	G	G/A/C/T	-	1	-	HGNC	HGNC:1248	-	-	-	2	-	-	-	-	-	-	-	-	-	-	-	-	-
rs141595760	HSCHR6_MHC_DBB_CTG1:3180894-3180894	A	intron_variant	MODIFIER	C2	ENSG00000231543	Transcript	ENST00000413548.6	protein_coding	-	2025-03-17	-	-	-	-	-	-	-	rs141595760	G	G/A	-	1	-	HGNC	HGNC:1248	-	-	-	1	-	-	-	-	-	-	-	-	-	-	-	-	-
rs141595760	HSCHR6_MHC_DBB_CTG1:3180894-3180894	A	intron_variant	MODIFIER	C2	ENSG00000231543	Transcript	ENST00000423826.5	protein_coding	-	2025-01-13	-	-	-	-	-	-	-	rs141595760	G	G/A	-	1	-	HGNC	HGNC:1248	-	-	-	5	-	-	-	-	-	-	-	-	-	-	-	-	-
rs141595760	HSCHR6_MHC_DBB_CTG1:3180894-3180894	A	intron_variant	MODIFIER	C2	ENSG00000231543	Transcript	ENST00000433109.5	protein_coding	-	2025-01-03	-	-	-	-	-	-	-	rs141595760	G	G/A	-	1	cds_end_NF	HGNC	HGNC:1248	-	-	-	4	-	-	-	-	-	-	-	-	-	-	-	-	-
rs141595760	HSCHR6_MHC_DBB_CTG1:3180894-3180894	A	intron_variant	MODIFIER	C2	ENSG00000231543	Transcript	ENST00000435104.5	protein_coding	-	2025-01-08	-	-	-	-	-	-	-	rs141595760	G	G/A	-	1	cds_end_NF	HGNC	HGNC:1248	-	-	-	5	-	-	-	-	-	-	-	-	-	-	-	-	-
rs141595760	HSCHR6_MHC_DBB_CTG1:3180894-3180894	A	downstream_gene_variant	MODIFIER	C2	ENSG00000231543	Transcript	ENST00000435596.5	protein_coding	-	-	-	-	-	-	-	-	-	rs141595760	G	G/A	4221	1	cds_end_NF	HGNC	HGNC:1248	-	-	-	4	-	-	-	-	-	-	-	-	-	-	-	-	-
rs141595760	HSCHR6_MHC_DBB_CTG1:3180894-3180894	A	downstream_gene_variant	MODIFIER	C4B-AS1	ENSG00000233692	Transcript	ENST00000442802.1	lncRNA	-	-	-	-	-	-	-	-	-	rs141595760	G	G/A	1334	-1	-	HGNC	HGNC:39752	-	-	-	2	-	-	-	-	-	-	-	-	-	-	-	-	-
rs141595760	HSCHR6_MHC_DBB_CTG1:3180894-3180894	A	intron_variant	MODIFIER	C2	ENSG00000231543	Transcript	ENST00000449293.1	protein_coding	-	2025-02-02	-	-	-	-	-	-	-	rs141595760	G	G/A	-	1	cds_end_NF	HGNC	HGNC:1248	-	-	-	2	-	-	-	-	-	-	-	-	-	-	-	-	-
rs141595760	HSCHR6_MHC_DBB_CTG1:3180894-3180894	A	intron_variant	MODIFIER	C2	ENSG00000231543	Transcript	ENST00000449738.5	protein_coding	-	2025-01-04	-	-	-	-	-	-	-	rs141595760	G	G/A	-	1	cds_end_NF	HGNC	HGNC:1248	-	-	-	5	-	-	-	-	-	-	-	-	-	-	-	-	-
rs141595760	HSCHR6_MHC_DBB_CTG1:3180894-3180894	A	intron_variant,non_coding_transcript_variant	MODIFIER	C2	ENSG00000231543	Transcript	ENST00000469696.5	protein_coding_CDS_not_defined	-	2025-01-04	-	-	-	-	-	-	-	rs141595760	G	G/A	-	1	-	HGNC	HGNC:1248	-	-	-	4	-	-	-	-	-	-	-	-	-	-	-	-	-
rs141595760	HSCHR6_MHC_DBB_CTG1:3180894-3180894	A	intron_variant,non_coding_transcript_variant	MODIFIER	C2	ENSG00000231543	Transcript	ENST00000475544.5	protein_coding_CDS_not_defined	-	2025-01-14	-	-	-	-	-	-	-	rs141595760	G	G/A	-	1	-	HGNC	HGNC:1248	-	-	-	2	-	-	-	-	-	-	-	-	-	-	-	-	-
rs141595760	HSCHR6_MHC_DBB_CTG1:3180894-3180894	A	upstream_gene_variant	MODIFIER	C2	ENSG00000231543	Transcript	ENST00000477630.5	protein_coding_CDS_not_defined	-	-	-	-	-	-	-	-	-	rs141595760	G	G/A	1168	1	-	HGNC	HGNC:1248	-	-	-	5	-	-	-	-	-	-	-	-	-	-	-	-	-
rs141595760	HSCHR6_MHC_DBB_CTG1:3180894-3180894	A	upstream_gene_variant	MODIFIER	C2	ENSG00000231543	Transcript	ENST00000483332.5	retained_intron	-	-	-	-	-	-	-	-	-	rs141595760	G	G/A	2940	1	-	HGNC	HGNC:1248	-	-	-	5	-	-	-	-	-	-	-	-	-	-	-	-	-
rs141595760	HSCHR6_MHC_DBB_CTG1:3180894-3180894	A	intron_variant,non_coding_transcript_variant	MODIFIER	C2	ENSG00000231543	Transcript	ENST00000484901.5	protein_coding_CDS_not_defined	-	2025-01-05	-	-	-	-	-	-	-	rs141595760	G	G/A	-	1	-	HGNC	HGNC:1248	-	-	-	5	-	-	-	-	-	-	-	-	-	-	-	-	-
rs141595760	HSCHR6_MHC_DBB_CTG1:3180894-3180894	A	intron_variant,non_coding_transcript_variant	MODIFIER	C2	ENSG00000231543	Transcript	ENST00000486307.1	protein_coding_CDS_not_defined	-	2025-01-03	-	-	-	-	-	-	-	rs141595760	G	G/A	-	1	-	HGNC	HGNC:1248	-	-	-	4	-	-	-	-	-	-	-	-	-	-	-	-	-
rs141595760	HSCHR6_MHC_DBB_CTG1:3180894-3180894	A	intron_variant,non_coding_transcript_variant	MODIFIER	C2	ENSG00000231543	Transcript	ENST00000497466.5	retained_intron	-	2025-03-05	-	-	-	-	-	-	-	rs141595760	G	G/A	-	1	-	HGNC	HGNC:1248	-	-	-	1	-	-	-	-	-	-	-	-	-	-	-	-	-
rs141595760	HSCHR6_MHC_DBB_CTG1:3180894-3180894	A	intron_variant	MODIFIER	C2	ENSG00000231543	Transcript	ENST00000549997.5	protein_coding	-	2025-03-17	-	-	-	-	-	-	-	rs141595760	G	G/A	-	1	-	HGNC	HGNC:1248	-	-	-	2	-	-	-	-	-	-	-	-	-	-	-	-	-
rs141595760	HSCHR6_MHC_DBB_CTG1:3180894-3180894	A	intron_variant	MODIFIER	C2	ENSG00000231543	Transcript	ENST00000550682.5	protein_coding	-	2025-01-15	-	-	-	-	-	-	-	rs141595760	G	G/A	-	1	-	HGNC	HGNC:1248	-	-	-	2	-	-	-	-	-	-	-	-	-	-	-	-	-
rs141595760	HSCHR6_MHC_DBB_CTG1:3180894-3180894	A	intron_variant	MODIFIER	C2	ENSG00000231543	Transcript	ENST00000612228.1	protein_coding	-	2025-01-13	-	-	-	-	-	-	-	rs141595760	G	G/A	-	1	-	HGNC	HGNC:1248	-	-	-	2	-	-	-	-	-	-	-	-	-	-	-	-	-
rs141595760	HSCHR6_MHC_DBB_CTG1:3180894-3180894	A	intron_variant	MODIFIER	C2	ENSG00000231543	Transcript	ENST00000618948.4	protein_coding	-	2025-01-13	-	-	-	-	-	-	-	rs141595760	G	G/A	-	1	-	HGNC	HGNC:1248	-	-	-	2	-	-	-	-	-	-	-	-	-	-	-	-	-
rs45600936	HSCHR6_MHC_DBB_CTG1:3196710-3196710	T	downstream_gene_variant	MODIFIER	NELFE	ENSG00000206268	Transcript	ENST00000383174.8	protein_coding	-	-	-	-	-	-	-	-	-	rs45600936	C	C/T	3157	-1	-	HGNC	HGNC:13974	-	-	-	1	-	-	-	-	benign,likely_benign,benign/likely_benign	-	1	2709037432888490	-	-	-	-	-
rs45600936	HSCHR6_MHC_DBB_CTG1:3196710-3196710	T	downstream_gene_variant	MODIFIER	C2	ENSG00000231543	Transcript	ENST00000413548.6	protein_coding	-	-	-	-	-	-	-	-	-	rs45600936	C	C/T	3258	1	-	HGNC	HGNC:1248	-	-	-	1	-	-	-	-	benign,likely_benign,benign/likely_benign	-	1	2709037432888490	-	-	-	-	-
rs45600936	HSCHR6_MHC_DBB_CTG1:3196710-3196710	T	downstream_gene_variant	MODIFIER	C2	ENSG00000231543	Transcript	ENST00000423826.5	protein_coding	-	-	-	-	-	-	-	-	-	rs45600936	C	C/T	3258	1	-	HGNC	HGNC:1248	-	-	-	5	-	-	-	-	benign,likely_benign,benign/likely_benign	-	1	2709037432888490	-	-	-	-	-
rs45600936	HSCHR6_MHC_DBB_CTG1:3196710-3196710	T	synonymous_variant	LOW	CFB	ENSG00000241534	Transcript	ENST00000433503.2	protein_coding	2025-08-18	-	-	-	1365	1137	379	R	cgC/cgT	rs45600936	C	C/T	-	1	-	HGNC	HGNC:1037	-	-	-	1	-	-	-	-	benign,likely_benign,benign/likely_benign	-	1	2709037432888490	-	-	-	-	-
rs45600936	HSCHR6_MHC_DBB_CTG1:3196710-3196710	T	downstream_gene_variant	MODIFIER	NELFE	ENSG00000206268	Transcript	ENST00000440478.5	protein_coding	-	-	-	-	-	-	-	-	-	rs45600936	C	C/T	4828	-1	cds_end_NF	HGNC	HGNC:13974	-	-	-	5	-	-	-	-	benign,likely_benign,benign/likely_benign	-	1	2709037432888490	-	-	-	-	-
rs45600936	HSCHR6_MHC_DBB_CTG1:3196710-3196710	T	synonymous_variant	LOW	CFB	ENSG00000241534	Transcript	ENST00000455591.5	protein_coding	2025-09-19	-	-	-	1290	1137	379	R	cgC/cgT	rs45600936	C	C/T	-	1	-	HGNC	HGNC:1037	-	-	-	5	-	-	-	-	benign,likely_benign,benign/likely_benign	-	1	2709037432888490	-	-	-	-	-
rs45600936	HSCHR6_MHC_DBB_CTG1:3196710-3196710	T	upstream_gene_variant	MODIFIER	CFB	ENSG00000241534	Transcript	ENST00000465106.1	retained_intron	-	-	-	-	-	-	-	-	-	rs45600936	C	C/T	68	1	-	HGNC	HGNC:1037	-	-	-	2	-	-	-	-	benign,likely_benign,benign/likely_benign	-	1	2709037432888490	-	-	-	-	-
rs45600936	HSCHR6_MHC_DBB_CTG1:3196710-3196710	T	non_coding_transcript_exon_variant	MODIFIER	CFB	ENSG00000241534	Transcript	ENST00000469094.5	protein_coding_CDS_not_defined	2025-02-04	-	-	-	256	-	-	-	-	rs45600936	C	C/T	-	1	-	HGNC	HGNC:1037	-	-	-	2	-	-	-	-	benign,likely_benign,benign/likely_benign	-	1	2709037432888490	-	-	-	-	-
rs45600936	HSCHR6_MHC_DBB_CTG1:3196710-3196710	T	downstream_gene_variant	MODIFIER	NELFE	ENSG00000206268	Transcript	ENST00000472314.5	retained_intron	-	-	-	-	-	-	-	-	-	rs45600936	C	C/T	3298	-1	-	HGNC	HGNC:13974	-	-	-	5	-	-	-	-	benign,likely_benign,benign/likely_benign	-	1	2709037432888490	-	-	-	-	-
rs45600936	HSCHR6_MHC_DBB_CTG1:3196710-3196710	T	downstream_gene_variant	MODIFIER	CFB	ENSG00000241534	Transcript	ENST00000474621.5	protein_coding_CDS_not_defined	-	-	-	-	-	-	-	-	-	rs45600936	C	C/T	1087	1	-	HGNC	HGNC:1037	-	-	-	5	-	-	-	-	benign,likely_benign,benign/likely_benign	-	1	2709037432888490	-	-	-	-	-
rs45600936	HSCHR6_MHC_DBB_CTG1:3196710-3196710	T	non_coding_transcript_exon_variant	MODIFIER	CFB	ENSG00000241534	Transcript	ENST00000475203.5	retained_intron	2025-04-06	-	-	-	1012	-	-	-	-	rs45600936	C	C/T	-	1	-	HGNC	HGNC:1037	-	-	-	5	-	-	-	-	benign,likely_benign,benign/likely_benign	-	1	2709037432888490	-	-	-	-	-
rs45600936	HSCHR6_MHC_DBB_CTG1:3196710-3196710	T	downstream_gene_variant	MODIFIER	C2	ENSG00000231543	Transcript	ENST00000475544.5	protein_coding_CDS_not_defined	-	-	-	-	-	-	-	-	-	rs45600936	C	C/T	3258	1	-	HGNC	HGNC:1248	-	-	-	2	-	-	-	-	benign,likely_benign,benign/likely_benign	-	1	2709037432888490	-	-	-	-	-
rs45600936	HSCHR6_MHC_DBB_CTG1:3196710-3196710	T	upstream_gene_variant	MODIFIER	CFB	ENSG00000241534	Transcript	ENST00000476879.1	retained_intron	-	-	-	-	-	-	-	-	-	rs45600936	C	C/T	2485	1	-	HGNC	HGNC:1037	-	-	-	2	-	-	-	-	benign,likely_benign,benign/likely_benign	-	1	2709037432888490	-	-	-	-	-
rs45600936	HSCHR6_MHC_DBB_CTG1:3196710-3196710	T	non_coding_transcript_exon_variant	MODIFIER	CFB	ENSG00000241534	Transcript	ENST00000477655.5	retained_intron	2025-08-12	-	-	-	1137	-	-	-	-	rs45600936	C	C/T	-	1	-	HGNC	HGNC:1037	-	-	-	2	-	-	-	-	benign,likely_benign,benign/likely_benign	-	1	2709037432888490	-	-	-	-	-
rs45600936	HSCHR6_MHC_DBB_CTG1:3196710-3196710	T	upstream_gene_variant	MODIFIER	CFB	ENSG00000241534	Transcript	ENST00000481375.1	retained_intron	-	-	-	-	-	-	-	-	-	rs45600936	C	C/T	801	1	-	HGNC	HGNC:1037	-	-	-	5	-	-	-	-	benign,likely_benign,benign/likely_benign	-	1	2709037432888490	-	-	-	-	-
rs45600936	HSCHR6_MHC_DBB_CTG1:3196710-3196710	T	downstream_gene_variant	MODIFIER	C2	ENSG00000231543	Transcript	ENST00000483332.5	retained_intron	-	-	-	-	-	-	-	-	-	rs45600936	C	C/T	3258	1	-	HGNC	HGNC:1248	-	-	-	5	-	-	-	-	benign,likely_benign,benign/likely_benign	-	1	2709037432888490	-	-	-	-	-
rs45600936	HSCHR6_MHC_DBB_CTG1:3196710-3196710	T	downstream_gene_variant	MODIFIER	NELFE	ENSG00000206268	Transcript	ENST00000485872.5	retained_intron	-	-	-	-	-	-	-	-	-	rs45600936	C	C/T	3298	-1	-	HGNC	HGNC:13974	-	-	-	2	-	-	-	-	benign,likely_benign,benign/likely_benign	-	1	2709037432888490	-	-	-	-	-
rs45600936	HSCHR6_MHC_DBB_CTG1:3196710-3196710	T	non_coding_transcript_exon_variant	MODIFIER	CFB	ENSG00000241534	Transcript	ENST00000487665.5	protein_coding_CDS_not_defined	2025-04-06	-	-	-	424	-	-	-	-	rs45600936	C	C/T	-	1	-	HGNC	HGNC:1037	-	-	-	3	-	-	-	-	benign,likely_benign,benign/likely_benign	-	1	2709037432888490	-	-	-	-	-
rs45600936	HSCHR6_MHC_DBB_CTG1:3196710-3196710	T	downstream_gene_variant	MODIFIER	CFB	ENSG00000241534	Transcript	ENST00000494049.1	retained_intron	-	-	-	-	-	-	-	-	-	rs45600936	C	C/T	2062	1	-	HGNC	HGNC:1037	-	-	-	2	-	-	-	-	benign,likely_benign,benign/likely_benign	-	1	2709037432888490	-	-	-	-	-
rs45600936	HSCHR6_MHC_DBB_CTG1:3196710-3196710	T	upstream_gene_variant	MODIFIER	CFB	ENSG00000241534	Transcript	ENST00000494916.1	retained_intron	-	-	-	-	-	-	-	-	-	rs45600936	C	C/T	1944	1	-	HGNC	HGNC:1037	-	-	-	2	-	-	-	-	benign,likely_benign,benign/likely_benign	-	1	2709037432888490	-	-	-	-	-
rs45600936	HSCHR6_MHC_DBB_CTG1:3196710-3196710	T	downstream_gene_variant	MODIFIER	C2	ENSG00000231543	Transcript	ENST00000495674.1	protein_coding_CDS_not_defined	-	-	-	-	-	-	-	-	-	rs45600936	C	C/T	3258	1	-	HGNC	HGNC:1248	-	-	-	2	-	-	-	-	benign,likely_benign,benign/likely_benign	-	1	2709037432888490	-	-	-	-	-
rs45600936	HSCHR6_MHC_DBB_CTG1:3196710-3196710	T	downstream_gene_variant	MODIFIER	C2	ENSG00000231543	Transcript	ENST00000549997.5	protein_coding	-	-	-	-	-	-	-	-	-	rs45600936	C	C/T	3256	1	-	HGNC	HGNC:1248	-	-	-	2	-	-	-	-	benign,likely_benign,benign/likely_benign	-	1	2709037432888490	-	-	-	-	-
rs45600936	HSCHR6_MHC_DBB_CTG1:3196710-3196710	T	downstream_gene_variant	MODIFIER	C2	ENSG00000231543	Transcript	ENST00000550682.5	protein_coding	-	-	-	-	-	-	-	-	-	rs45600936	C	C/T	3256	1	-	HGNC	HGNC:1248	-	-	-	2	-	-	-	-	benign,likely_benign,benign/likely_benign	-	1	2709037432888490	-	-	-	-	-
rs45600936	HSCHR6_MHC_DBB_CTG1:3196710-3196710	T	downstream_gene_variant	MODIFIER	C2	ENSG00000231543	Transcript	ENST00000612228.1	protein_coding	-	-	-	-	-	-	-	-	-	rs45600936	C	C/T	3256	1	-	HGNC	HGNC:1248	-	-	-	2	-	-	-	-	benign,likely_benign,benign/likely_benign	-	1	2709037432888490	-	-	-	-	-
rs45600936	HSCHR6_MHC_DBB_CTG1:3196710-3196710	T	downstream_gene_variant	MODIFIER	C2	ENSG00000231543	Transcript	ENST00000618948.4	protein_coding	-	-	-	-	-	-	-	-	-	rs45600936	C	C/T	3256	1	-	HGNC	HGNC:1248	-	-	-	2	-	-	-	-	benign,likely_benign,benign/likely_benign	-	1	2709037432888490	-	-	-	-	-
rs45484591	HSCHR6_MHC_DBB_CTG1:3198471-3198471	C	downstream_gene_variant	MODIFIER	NELFE	ENSG00000206268	Transcript	ENST00000383174.8	protein_coding	-	-	-	-	-	-	-	-	-	rs45484591	A	A/C	1396	-1	-	HGNC	HGNC:13974	-	-	-	1	-	-	-	-	likely_benign,benign/likely_benign,benign	-	1	2.57419e+47	-	-	-	-	-
rs45484591	HSCHR6_MHC_DBB_CTG1:3198471-3198471	C	downstream_gene_variant	MODIFIER	NELFE	ENSG00000206268	Transcript	ENST00000411745.5	protein_coding	-	-	-	-	-	-	-	-	-	rs45484591	A	A/C	3613	-1	cds_end_NF	HGNC	HGNC:13974	-	-	-	5	-	-	-	-	likely_benign,benign/likely_benign,benign	-	1	2.57419e+47	-	-	-	-	-
rs45484591	HSCHR6_MHC_DBB_CTG1:3198471-3198471	C	missense_variant	MODERATE	CFB	ENSG00000241534	Transcript	ENST00000433503.2	protein_coding	13/18	-	-	-	1925	1697	566	E/A	gAa/gCa	rs45484591	A	A/C	-	1	-	HGNC	HGNC:1037	-	-	-	1	-	tolerated(0.26)	benign(0)	-	likely_benign,benign/likely_benign,benign	-	1	2.57419e+47	-	-	-	-	-
rs45484591	HSCHR6_MHC_DBB_CTG1:3198471-3198471	C	downstream_gene_variant	MODIFIER	NELFE	ENSG00000206268	Transcript	ENST00000440478.5	protein_coding	-	-	-	-	-	-	-	-	-	rs45484591	A	A/C	3067	-1	cds_end_NF	HGNC	HGNC:13974	-	-	-	5	-	-	-	-	likely_benign,benign/likely_benign,benign	-	1	2.57419e+47	-	-	-	-	-
rs45484591	HSCHR6_MHC_DBB_CTG1:3198471-3198471	C	missense_variant	MODERATE	CFB	ENSG00000241534	Transcript	ENST00000455591.5	protein_coding	14/19	-	-	-	1850	1697	566	E/A	gAa/gCa	rs45484591	A	A/C	-	1	-	HGNC	HGNC:1037	-	-	-	5	-	tolerated(0.26)	benign(0)	-	likely_benign,benign/likely_benign,benign	-	1	2.57419e+47	-	-	-	-	-
rs45484591	HSCHR6_MHC_DBB_CTG1:3198471-3198471	C	downstream_gene_variant	MODIFIER	NELFE	ENSG00000206268	Transcript	ENST00000456281.5	protein_coding	-	-	-	-	-	-	-	-	-	rs45484591	A	A/C	3869	-1	cds_end_NF	HGNC	HGNC:13974	-	-	-	5	-	-	-	-	likely_benign,benign/likely_benign,benign	-	1	2.57419e+47	-	-	-	-	-
rs45484591	HSCHR6_MHC_DBB_CTG1:3198471-3198471	C	downstream_gene_variant	MODIFIER	NELFE	ENSG00000206268	Transcript	ENST00000458622.1	protein_coding	-	-	-	-	-	-	-	-	-	rs45484591	A	A/C	4129	-1	cds_end_NF	HGNC	HGNC:13974	-	-	-	5	-	-	-	-	likely_benign,benign/likely_benign,benign	-	1	2.57419e+47	-	-	-	-	-
rs45484591	HSCHR6_MHC_DBB_CTG1:3198471-3198471	C	downstream_gene_variant	MODIFIER	NELFE	ENSG00000206268	Transcript	ENST00000463036.5	protein_coding_CDS_not_defined	-	-	-	-	-	-	-	-	-	rs45484591	A	A/C	4082	-1	-	HGNC	HGNC:13974	-	-	-	3	-	-	-	-	likely_benign,benign/likely_benign,benign	-	1	2.57419e+47	-	-	-	-	-
rs45484591	HSCHR6_MHC_DBB_CTG1:3198471-3198471	C	downstream_gene_variant	MODIFIER	CFB	ENSG00000241534	Transcript	ENST00000465106.1	retained_intron	-	-	-	-	-	-	-	-	-	rs45484591	A	A/C	1093	1	-	HGNC	HGNC:1037	-	-	-	2	-	-	-	-	likely_benign,benign/likely_benign,benign	-	1	2.57419e+47	-	-	-	-	-
rs45484591	HSCHR6_MHC_DBB_CTG1:3198471-3198471	C	downstream_gene_variant	MODIFIER	NELFE	ENSG00000206268	Transcript	ENST00000467338.1	protein_coding_CDS_not_defined	-	-	-	-	-	-	-	-	-	rs45484591	A	A/C	4528	-1	-	HGNC	HGNC:13974	-	-	-	5	-	-	-	-	likely_benign,benign/likely_benign,benign	-	1	2.57419e+47	-	-	-	-	-
rs45484591	HSCHR6_MHC_DBB_CTG1:3198471-3198471	C	downstream_gene_variant	MODIFIER	CFB	ENSG00000241534	Transcript	ENST00000469094.5	protein_coding_CDS_not_defined	-	-	-	-	-	-	-	-	-	rs45484591	A	A/C	1093	1	-	HGNC	HGNC:1037	-	-	-	2	-	-	-	-	likely_benign,benign/likely_benign,benign	-	1	2.57419e+47	-	-	-	-	-
rs45484591	HSCHR6_MHC_DBB_CTG1:3198471-3198471	C	downstream_gene_variant	MODIFIER	NELFE	ENSG00000206268	Transcript	ENST00000471024.5	retained_intron	-	-	-	-	-	-	-	-	-	rs45484591	A	A/C	4059	-1	-	HGNC	HGNC:13974	-	-	-	2	-	-	-	-	likely_benign,benign/likely_benign,benign	-	1	2.57419e+47	-	-	-	-	-
rs45484591	HSCHR6_MHC_DBB_CTG1:3198471-3198471	C	downstream_gene_variant	MODIFIER	NELFE	ENSG00000206268	Transcript	ENST00000472314.5	retained_intron	-	-	-	-	-	-	-	-	-	rs45484591	A	A/C	1537	-1	-	HGNC	HGNC:13974	-	-	-	5	-	-	-	-	likely_benign,benign/likely_benign,benign	-	1	2.57419e+47	-	-	-	-	-
rs45484591	HSCHR6_MHC_DBB_CTG1:3198471-3198471	C	downstream_gene_variant	MODIFIER	CFB	ENSG00000241534	Transcript	ENST00000474621.5	protein_coding_CDS_not_defined	-	-	-	-	-	-	-	-	-	rs45484591	A	A/C	2848	1	-	HGNC	HGNC:1037	-	-	-	5	-	-	-	-	likely_benign,benign/likely_benign,benign	-	1	2.57419e+47	-	-	-	-	-
rs45484591	HSCHR6_MHC_DBB_CTG1:3198471-3198471	C	downstream_gene_variant	MODIFIER	CFB	ENSG00000241534	Transcript	ENST00000475203.5	retained_intron	-	-	-	-	-	-	-	-	-	rs45484591	A	A/C	1140	1	-	HGNC	HGNC:1037	-	-	-	5	-	-	-	-	likely_benign,benign/likely_benign,benign	-	1	2.57419e+47	-	-	-	-	-
rs45484591	HSCHR6_MHC_DBB_CTG1:3198471-3198471	C	upstream_gene_variant	MODIFIER	CFB	ENSG00000241534	Transcript	ENST00000476879.1	retained_intron	-	-	-	-	-	-	-	-	-	rs45484591	A	A/C	724	1	-	HGNC	HGNC:1037	-	-	-	2	-	-	-	-	likely_benign,benign/likely_benign,benign	-	1	2.57419e+47	-	-	-	-	-
rs45484591	HSCHR6_MHC_DBB_CTG1:3198471-3198471	C	downstream_gene_variant	MODIFIER	CFB	ENSG00000241534	Transcript	ENST00000477655.5	retained_intron	-	-	-	-	-	-	-	-	-	rs45484591	A	A/C	46	1	-	HGNC	HGNC:1037	-	-	-	2	-	-	-	-	likely_benign,benign/likely_benign,benign	-	1	2.57419e+47	-	-	-	-	-
rs45484591	HSCHR6_MHC_DBB_CTG1:3198471-3198471	C	non_coding_transcript_exon_variant	MODIFIER	CFB	ENSG00000241534	Transcript	ENST00000481375.1	retained_intron	2025-02-04	-	-	-	823	-	-	-	-	rs45484591	A	A/C	-	1	-	HGNC	HGNC:1037	-	-	-	5	-	-	-	-	likely_benign,benign/likely_benign,benign	-	1	2.57419e+47	-	-	-	-	-
rs45484591	HSCHR6_MHC_DBB_CTG1:3198471-3198471	C	downstream_gene_variant	MODIFIER	NELFE	ENSG00000206268	Transcript	ENST00000482909.5	retained_intron	-	-	-	-	-	-	-	-	-	rs45484591	A	A/C	4374	-1	-	HGNC	HGNC:13974	-	-	-	3	-	-	-	-	likely_benign,benign/likely_benign,benign	-	1	2.57419e+47	-	-	-	-	-
rs45484591	HSCHR6_MHC_DBB_CTG1:3198471-3198471	C	downstream_gene_variant	MODIFIER	NELFE	ENSG00000206268	Transcript	ENST00000485872.5	retained_intron	-	-	-	-	-	-	-	-	-	rs45484591	A	A/C	1537	-1	-	HGNC	HGNC:13974	-	-	-	2	-	-	-	-	likely_benign,benign/likely_benign,benign	-	1	2.57419e+47	-	-	-	-	-
rs45484591	HSCHR6_MHC_DBB_CTG1:3198471-3198471	C	downstream_gene_variant	MODIFIER	CFB	ENSG00000241534	Transcript	ENST00000487665.5	protein_coding_CDS_not_defined	-	-	-	-	-	-	-	-	-	rs45484591	A	A/C	1093	1	-	HGNC	HGNC:1037	-	-	-	3	-	-	-	-	likely_benign,benign/likely_benign,benign	-	1	2.57419e+47	-	-	-	-	-
rs45484591	HSCHR6_MHC_DBB_CTG1:3198471-3198471	C	downstream_gene_variant	MODIFIER	CFB	ENSG00000241534	Transcript	ENST00000494049.1	retained_intron	-	-	-	-	-	-	-	-	-	rs45484591	A	A/C	3823	1	-	HGNC	HGNC:1037	-	-	-	2	-	-	-	-	likely_benign,benign/likely_benign,benign	-	1	2.57419e+47	-	-	-	-	-
rs45484591	HSCHR6_MHC_DBB_CTG1:3198471-3198471	C	upstream_gene_variant	MODIFIER	CFB	ENSG00000241534	Transcript	ENST00000494916.1	retained_intron	-	-	-	-	-	-	-	-	-	rs45484591	A	A/C	183	1	-	HGNC	HGNC:1037	-	-	-	2	-	-	-	-	likely_benign,benign/likely_benign,benign	-	1	2.57419e+47	-	-	-	-	-
rs182142262	HSCHR6_MHC_DBB_CTG1:3206688-3206688	A	5_prime_UTR_variant	MODIFIER	NELFE	ENSG00000206268	Transcript	ENST00000383174.8	protein_coding	2025-01-11	-	-	-	180	-	-	-	-	rs182142262	G	G/A/T	-	-1	-	HGNC	HGNC:13974	-	-	-	1	-	-	-	-	-	-	1	-	-	-	-	-	-
rs182142262	HSCHR6_MHC_DBB_CTG1:3206688-3206688	T	5_prime_UTR_variant	MODIFIER	NELFE	ENSG00000206268	Transcript	ENST00000383174.8	protein_coding	2025-01-11	-	-	-	180	-	-	-	-	rs182142262	G	G/A/T	-	-1	-	HGNC	HGNC:13974	-	-	-	1	-	-	-	-	uncertain_significance	-	1	-	-	-	-	-	-
rs182142262	HSCHR6_MHC_DBB_CTG1:3206688-3206688	A	upstream_gene_variant	MODIFIER	NELFE	ENSG00000206268	Transcript	ENST00000411745.5	protein_coding	-	-	-	-	-	-	-	-	-	rs182142262	G	G/A/T	434	-1	cds_end_NF	HGNC	HGNC:13974	-	-	-	5	-	-	-	-	-	-	1	-	-	-	-	-	-
rs182142262	HSCHR6_MHC_DBB_CTG1:3206688-3206688	T	upstream_gene_variant	MODIFIER	NELFE	ENSG00000206268	Transcript	ENST00000411745.5	protein_coding	-	-	-	-	-	-	-	-	-	rs182142262	G	G/A/T	434	-1	cds_end_NF	HGNC	HGNC:13974	-	-	-	5	-	-	-	-	uncertain_significance	-	1	-	-	-	-	-	-
rs182142262	HSCHR6_MHC_DBB_CTG1:3206688-3206688	A	upstream_gene_variant	MODIFIER	SKIC2	ENSG00000223493	Transcript	ENST00000429465.4	protein_coding	-	-	-	-	-	-	-	-	-	rs182142262	G	G/A/T	167	1	-	HGNC	HGNC:10898	-	-	-	1	-	-	-	-	-	-	1	-	-	-	-	-	-
rs182142262	HSCHR6_MHC_DBB_CTG1:3206688-3206688	T	upstream_gene_variant	MODIFIER	SKIC2	ENSG00000223493	Transcript	ENST00000429465.4	protein_coding	-	-	-	-	-	-	-	-	-	rs182142262	G	G/A/T	167	1	-	HGNC	HGNC:10898	-	-	-	1	-	-	-	-	uncertain_significance	-	1	-	-	-	-	-	-
rs182142262	HSCHR6_MHC_DBB_CTG1:3206688-3206688	A	5_prime_UTR_variant	MODIFIER	NELFE	ENSG00000206268	Transcript	ENST00000440478.5	protein_coding	2025-01-10	-	-	-	45	-	-	-	-	rs182142262	G	G/A/T	-	-1	cds_end_NF	HGNC	HGNC:13974	-	-	-	5	-	-	-	-	-	-	1	-	-	-	-	-	-
rs182142262	HSCHR6_MHC_DBB_CTG1:3206688-3206688	T	5_prime_UTR_variant	MODIFIER	NELFE	ENSG00000206268	Transcript	ENST00000440478.5	protein_coding	2025-01-10	-	-	-	45	-	-	-	-	rs182142262	G	G/A/T	-	-1	cds_end_NF	HGNC	HGNC:13974	-	-	-	5	-	-	-	-	uncertain_significance	-	1	-	-	-	-	-	-
rs182142262	HSCHR6_MHC_DBB_CTG1:3206688-3206688	A	upstream_gene_variant	MODIFIER	NELFE	ENSG00000206268	Transcript	ENST00000456281.5	protein_coding	-	-	-	-	-	-	-	-	-	rs182142262	G	G/A/T	342	-1	cds_end_NF	HGNC	HGNC:13974	-	-	-	5	-	-	-	-	-	-	1	-	-	-	-	-	-
rs182142262	HSCHR6_MHC_DBB_CTG1:3206688-3206688	T	upstream_gene_variant	MODIFIER	NELFE	ENSG00000206268	Transcript	ENST00000456281.5	protein_coding	-	-	-	-	-	-	-	-	-	rs182142262	G	G/A/T	342	-1	cds_end_NF	HGNC	HGNC:13974	-	-	-	5	-	-	-	-	uncertain_significance	-	1	-	-	-	-	-	-
rs182142262	HSCHR6_MHC_DBB_CTG1:3206688-3206688	A	upstream_gene_variant	MODIFIER	NELFE	ENSG00000206268	Transcript	ENST00000458622.1	protein_coding	-	-	-	-	-	-	-	-	-	rs182142262	G	G/A/T	54	-1	cds_end_NF	HGNC	HGNC:13974	-	-	-	5	-	-	-	-	-	-	1	-	-	-	-	-	-
rs182142262	HSCHR6_MHC_DBB_CTG1:3206688-3206688	T	upstream_gene_variant	MODIFIER	NELFE	ENSG00000206268	Transcript	ENST00000458622.1	protein_coding	-	-	-	-	-	-	-	-	-	rs182142262	G	G/A/T	54	-1	cds_end_NF	HGNC	HGNC:13974	-	-	-	5	-	-	-	-	uncertain_significance	-	1	-	-	-	-	-	-
rs182142262	HSCHR6_MHC_DBB_CTG1:3206688-3206688	A	upstream_gene_variant	MODIFIER	SKIC2	ENSG00000223493	Transcript	ENST00000460033.5	protein_coding_CDS_not_defined	-	-	-	-	-	-	-	-	-	rs182142262	G	G/A/T	204	1	-	HGNC	HGNC:10898	-	-	-	5	-	-	-	-	-	-	1	-	-	-	-	-	-
rs182142262	HSCHR6_MHC_DBB_CTG1:3206688-3206688	T	upstream_gene_variant	MODIFIER	SKIC2	ENSG00000223493	Transcript	ENST00000460033.5	protein_coding_CDS_not_defined	-	-	-	-	-	-	-	-	-	rs182142262	G	G/A/T	204	1	-	HGNC	HGNC:10898	-	-	-	5	-	-	-	-	uncertain_significance	-	1	-	-	-	-	-	-
rs182142262	HSCHR6_MHC_DBB_CTG1:3206688-3206688	A	non_coding_transcript_exon_variant	MODIFIER	NELFE	ENSG00000206268	Transcript	ENST00000463036.5	protein_coding_CDS_not_defined	2025-01-07	-	-	-	56	-	-	-	-	rs182142262	G	G/A/T	-	-1	-	HGNC	HGNC:13974	-	-	-	3	-	-	-	-	-	-	1	-	-	-	-	-	-
rs182142262	HSCHR6_MHC_DBB_CTG1:3206688-3206688	T	non_coding_transcript_exon_variant	MODIFIER	NELFE	ENSG00000206268	Transcript	ENST00000463036.5	protein_coding_CDS_not_defined	2025-01-07	-	-	-	56	-	-	-	-	rs182142262	G	G/A/T	-	-1	-	HGNC	HGNC:13974	-	-	-	3	-	-	-	-	uncertain_significance	-	1	-	-	-	-	-	-
rs182142262	HSCHR6_MHC_DBB_CTG1:3206688-3206688	A	upstream_gene_variant	MODIFIER	SKIC2	ENSG00000223493	Transcript	ENST00000465225.5	protein_coding_CDS_not_defined	-	-	-	-	-	-	-	-	-	rs182142262	G	G/A/T	226	1	-	HGNC	HGNC:10898	-	-	-	5	-	-	-	-	-	-	1	-	-	-	-	-	-
rs182142262	HSCHR6_MHC_DBB_CTG1:3206688-3206688	T	upstream_gene_variant	MODIFIER	SKIC2	ENSG00000223493	Transcript	ENST00000465225.5	protein_coding_CDS_not_defined	-	-	-	-	-	-	-	-	-	rs182142262	G	G/A/T	226	1	-	HGNC	HGNC:10898	-	-	-	5	-	-	-	-	uncertain_significance	-	1	-	-	-	-	-	-
rs182142262	HSCHR6_MHC_DBB_CTG1:3206688-3206688	A	non_coding_transcript_exon_variant	MODIFIER	NELFE	ENSG00000206268	Transcript	ENST00000467338.1	protein_coding_CDS_not_defined	2025-01-06	-	-	-	42	-	-	-	-	rs182142262	G	G/A/T	-	-1	-	HGNC	HGNC:13974	-	-	-	5	-	-	-	-	-	-	1	-	-	-	-	-	-
rs182142262	HSCHR6_MHC_DBB_CTG1:3206688-3206688	T	non_coding_transcript_exon_variant	MODIFIER	NELFE	ENSG00000206268	Transcript	ENST00000467338.1	protein_coding_CDS_not_defined	2025-01-06	-	-	-	42	-	-	-	-	rs182142262	G	G/A/T	-	-1	-	HGNC	HGNC:13974	-	-	-	5	-	-	-	-	uncertain_significance	-	1	-	-	-	-	-	-
rs182142262	HSCHR6_MHC_DBB_CTG1:3206688-3206688	A	non_coding_transcript_exon_variant	MODIFIER	NELFE	ENSG00000206268	Transcript	ENST00000471024.5	retained_intron	2025-01-06	-	-	-	126	-	-	-	-	rs182142262	G	G/A/T	-	-1	-	HGNC	HGNC:13974	-	-	-	2	-	-	-	-	-	-	1	-	-	-	-	-	-
rs182142262	HSCHR6_MHC_DBB_CTG1:3206688-3206688	T	non_coding_transcript_exon_variant	MODIFIER	NELFE	ENSG00000206268	Transcript	ENST00000471024.5	retained_intron	2025-01-06	-	-	-	126	-	-	-	-	rs182142262	G	G/A/T	-	-1	-	HGNC	HGNC:13974	-	-	-	2	-	-	-	-	uncertain_significance	-	1	-	-	-	-	-	-
rs182142262	HSCHR6_MHC_DBB_CTG1:3206688-3206688	A	upstream_gene_variant	MODIFIER	SKIC2	ENSG00000223493	Transcript	ENST00000471708.1	protein_coding_CDS_not_defined	-	-	-	-	-	-	-	-	-	rs182142262	G	G/A/T	2584	1	-	HGNC	HGNC:10898	-	-	-	3	-	-	-	-	-	-	1	-	-	-	-	-	-
rs182142262	HSCHR6_MHC_DBB_CTG1:3206688-3206688	T	upstream_gene_variant	MODIFIER	SKIC2	ENSG00000223493	Transcript	ENST00000471708.1	protein_coding_CDS_not_defined	-	-	-	-	-	-	-	-	-	rs182142262	G	G/A/T	2584	1	-	HGNC	HGNC:10898	-	-	-	3	-	-	-	-	uncertain_significance	-	1	-	-	-	-	-	-
rs182142262	HSCHR6_MHC_DBB_CTG1:3206688-3206688	A	non_coding_transcript_exon_variant	MODIFIER	NELFE	ENSG00000206268	Transcript	ENST00000472314.5	retained_intron	2025-01-09	-	-	-	7	-	-	-	-	rs182142262	G	G/A/T	-	-1	-	HGNC	HGNC:13974	-	-	-	5	-	-	-	-	-	-	1	-	-	-	-	-	-
rs182142262	HSCHR6_MHC_DBB_CTG1:3206688-3206688	T	non_coding_transcript_exon_variant	MODIFIER	NELFE	ENSG00000206268	Transcript	ENST00000472314.5	retained_intron	2025-01-09	-	-	-	7	-	-	-	-	rs182142262	G	G/A/T	-	-1	-	HGNC	HGNC:13974	-	-	-	5	-	-	-	-	uncertain_significance	-	1	-	-	-	-	-	-
rs182142262	HSCHR6_MHC_DBB_CTG1:3206688-3206688	A	non_coding_transcript_exon_variant	MODIFIER	NELFE	ENSG00000206268	Transcript	ENST00000482909.5	retained_intron	2025-01-05	-	-	-	53	-	-	-	-	rs182142262	G	G/A/T	-	-1	-	HGNC	HGNC:13974	-	-	-	3	-	-	-	-	-	-	1	-	-	-	-	-	-
rs182142262	HSCHR6_MHC_DBB_CTG1:3206688-3206688	T	non_coding_transcript_exon_variant	MODIFIER	NELFE	ENSG00000206268	Transcript	ENST00000482909.5	retained_intron	2025-01-05	-	-	-	53	-	-	-	-	rs182142262	G	G/A/T	-	-1	-	HGNC	HGNC:13974	-	-	-	3	-	-	-	-	uncertain_significance	-	1	-	-	-	-	-	-
rs182142262	HSCHR6_MHC_DBB_CTG1:3206688-3206688	A	non_coding_transcript_exon_variant	MODIFIER	NELFE	ENSG00000206268	Transcript	ENST00000485872.5	retained_intron	2025-01-10	-	-	-	32	-	-	-	-	rs182142262	G	G/A/T	-	-1	-	HGNC	HGNC:13974	-	-	-	2	-	-	-	-	-	-	1	-	-	-	-	-	-
rs182142262	HSCHR6_MHC_DBB_CTG1:3206688-3206688	T	non_coding_transcript_exon_variant	MODIFIER	NELFE	ENSG00000206268	Transcript	ENST00000485872.5	retained_intron	2025-01-10	-	-	-	32	-	-	-	-	rs182142262	G	G/A/T	-	-1	-	HGNC	HGNC:13974	-	-	-	2	-	-	-	-	uncertain_significance	-	1	-	-	-	-	-	-
rs182142262	HSCHR6_MHC_DBB_CTG1:3206688-3206688	A	upstream_gene_variant	MODIFIER	SKIC2	ENSG00000223493	Transcript	ENST00000494416.1	retained_intron	-	-	-	-	-	-	-	-	-	rs182142262	G	G/A/T	278	1	-	HGNC	HGNC:10898	-	-	-	3	-	-	-	-	-	-	1	-	-	-	-	-	-
rs182142262	HSCHR6_MHC_DBB_CTG1:3206688-3206688	T	upstream_gene_variant	MODIFIER	SKIC2	ENSG00000223493	Transcript	ENST00000494416.1	retained_intron	-	-	-	-	-	-	-	-	-	rs182142262	G	G/A/T	278	1	-	HGNC	HGNC:10898	-	-	-	3	-	-	-	-	uncertain_significance	-	1	-	-	-	-	-	-
rs182142262	HSCHR6_MHC_DBB_CTG1:3206688-3206688	A	upstream_gene_variant	MODIFIER	SKIC2	ENSG00000223493	Transcript	ENST00000497600.5	retained_intron	-	-	-	-	-	-	-	-	-	rs182142262	G	G/A/T	235	1	-	HGNC	HGNC:10898	-	-	-	1	-	-	-	-	-	-	1	-	-	-	-	-	-
rs182142262	HSCHR6_MHC_DBB_CTG1:3206688-3206688	T	upstream_gene_variant	MODIFIER	SKIC2	ENSG00000223493	Transcript	ENST00000497600.5	retained_intron	-	-	-	-	-	-	-	-	-	rs182142262	G	G/A/T	235	1	-	HGNC	HGNC:10898	-	-	-	1	-	-	-	-	uncertain_significance	-	1	-	-	-	-	-	-
rs182142262	HSCHR6_MHC_DBB_CTG1:3206688-3206688	A	upstream_gene_variant	MODIFIER	NELFE	ENSG00000206268	Transcript	ENST00000625545.1	protein_coding	-	-	-	-	-	-	-	-	-	rs182142262	G	G/A/T	467	-1	-	HGNC	HGNC:13974	-	-	-	5	-	-	-	-	-	-	1	-	-	-	-	-	-
rs182142262	HSCHR6_MHC_DBB_CTG1:3206688-3206688	T	upstream_gene_variant	MODIFIER	NELFE	ENSG00000206268	Transcript	ENST00000625545.1	protein_coding	-	-	-	-	-	-	-	-	-	rs182142262	G	G/A/T	467	-1	-	HGNC	HGNC:13974	-	-	-	5	-	-	-	-	uncertain_significance	-	1	-	-	-	-	-	-
rs182142262	HSCHR6_MHC_DBB_CTG1:3206688-3206688	A	upstream_gene_variant	MODIFIER	SKIC2	ENSG00000223493	Transcript	ENST00000626050.1	protein_coding	-	-	-	-	-	-	-	-	-	rs182142262	G	G/A/T	280	1	-	HGNC	HGNC:10898	-	-	-	5	-	-	-	-	-	-	1	-	-	-	-	-	-
rs182142262	HSCHR6_MHC_DBB_CTG1:3206688-3206688	T	upstream_gene_variant	MODIFIER	SKIC2	ENSG00000223493	Transcript	ENST00000626050.1	protein_coding	-	-	-	-	-	-	-	-	-	rs182142262	G	G/A/T	280	1	-	HGNC	HGNC:10898	-	-	-	5	-	-	-	-	uncertain_significance	-	1	-	-	-	-	-	-
rs114952125	HSCHR6_MHC_DBB_CTG1:3208146-3208146	A	upstream_gene_variant	MODIFIER	NELFE	ENSG00000206268	Transcript	ENST00000383174.8	protein_coding	-	-	-	-	-	-	-	-	-	rs114952125	G	G/A/T	1279	-1	-	HGNC	HGNC:13974	-	-	-	1	-	-	-	-	-	-	-	-	-	-	-	-	-
rs114952125	HSCHR6_MHC_DBB_CTG1:3208146-3208146	T	upstream_gene_variant	MODIFIER	NELFE	ENSG00000206268	Transcript	ENST00000383174.8	protein_coding	-	-	-	-	-	-	-	-	-	rs114952125	G	G/A/T	1279	-1	-	HGNC	HGNC:13974	-	-	-	1	-	-	-	-	-	-	-	-	-	-	-	-	-
rs114952125	HSCHR6_MHC_DBB_CTG1:3208146-3208146	A	upstream_gene_variant	MODIFIER	NELFE	ENSG00000206268	Transcript	ENST00000411745.5	protein_coding	-	-	-	-	-	-	-	-	-	rs114952125	G	G/A/T	1892	-1	cds_end_NF	HGNC	HGNC:13974	-	-	-	5	-	-	-	-	-	-	-	-	-	-	-	-	-
rs114952125	HSCHR6_MHC_DBB_CTG1:3208146-3208146	T	upstream_gene_variant	MODIFIER	NELFE	ENSG00000206268	Transcript	ENST00000411745.5	protein_coding	-	-	-	-	-	-	-	-	-	rs114952125	G	G/A/T	1892	-1	cds_end_NF	HGNC	HGNC:13974	-	-	-	5	-	-	-	-	-	-	-	-	-	-	-	-	-
rs114952125	HSCHR6_MHC_DBB_CTG1:3208146-3208146	A	intron_variant	MODIFIER	SKIC2	ENSG00000223493	Transcript	ENST00000429465.4	protein_coding	-	2025-04-27	-	-	-	-	-	-	-	rs114952125	G	G/A/T	-	1	-	HGNC	HGNC:10898	-	-	-	1	-	-	-	-	-	-	-	-	-	-	-	-	-
rs114952125	HSCHR6_MHC_DBB_CTG1:3208146-3208146	T	intron_variant	MODIFIER	SKIC2	ENSG00000223493	Transcript	ENST00000429465.4	protein_coding	-	2025-04-27	-	-	-	-	-	-	-	rs114952125	G	G/A/T	-	1	-	HGNC	HGNC:10898	-	-	-	1	-	-	-	-	-	-	-	-	-	-	-	-	-
rs114952125	HSCHR6_MHC_DBB_CTG1:3208146-3208146	A	upstream_gene_variant	MODIFIER	NELFE	ENSG00000206268	Transcript	ENST00000440478.5	protein_coding	-	-	-	-	-	-	-	-	-	rs114952125	G	G/A/T	1414	-1	cds_end_NF	HGNC	HGNC:13974	-	-	-	5	-	-	-	-	-	-	-	-	-	-	-	-	-
rs114952125	HSCHR6_MHC_DBB_CTG1:3208146-3208146	T	upstream_gene_variant	MODIFIER	NELFE	ENSG00000206268	Transcript	ENST00000440478.5	protein_coding	-	-	-	-	-	-	-	-	-	rs114952125	G	G/A/T	1414	-1	cds_end_NF	HGNC	HGNC:13974	-	-	-	5	-	-	-	-	-	-	-	-	-	-	-	-	-
rs114952125	HSCHR6_MHC_DBB_CTG1:3208146-3208146	A	upstream_gene_variant	MODIFIER	NELFE	ENSG00000206268	Transcript	ENST00000456281.5	protein_coding	-	-	-	-	-	-	-	-	-	rs114952125	G	G/A/T	1800	-1	cds_end_NF	HGNC	HGNC:13974	-	-	-	5	-	-	-	-	-	-	-	-	-	-	-	-	-
rs114952125	HSCHR6_MHC_DBB_CTG1:3208146-3208146	T	upstream_gene_variant	MODIFIER	NELFE	ENSG00000206268	Transcript	ENST00000456281.5	protein_coding	-	-	-	-	-	-	-	-	-	rs114952125	G	G/A/T	1800	-1	cds_end_NF	HGNC	HGNC:13974	-	-	-	5	-	-	-	-	-	-	-	-	-	-	-	-	-
rs114952125	HSCHR6_MHC_DBB_CTG1:3208146-3208146	A	upstream_gene_variant	MODIFIER	NELFE	ENSG00000206268	Transcript	ENST00000458622.1	protein_coding	-	-	-	-	-	-	-	-	-	rs114952125	G	G/A/T	1512	-1	cds_end_NF	HGNC	HGNC:13974	-	-	-	5	-	-	-	-	-	-	-	-	-	-	-	-	-
rs114952125	HSCHR6_MHC_DBB_CTG1:3208146-3208146	T	upstream_gene_variant	MODIFIER	NELFE	ENSG00000206268	Transcript	ENST00000458622.1	protein_coding	-	-	-	-	-	-	-	-	-	rs114952125	G	G/A/T	1512	-1	cds_end_NF	HGNC	HGNC:13974	-	-	-	5	-	-	-	-	-	-	-	-	-	-	-	-	-
rs114952125	HSCHR6_MHC_DBB_CTG1:3208146-3208146	A	intron_variant,non_coding_transcript_variant	MODIFIER	SKIC2	ENSG00000223493	Transcript	ENST00000460033.5	protein_coding_CDS_not_defined	-	2025-04-07	-	-	-	-	-	-	-	rs114952125	G	G/A/T	-	1	-	HGNC	HGNC:10898	-	-	-	5	-	-	-	-	-	-	-	-	-	-	-	-	-
rs114952125	HSCHR6_MHC_DBB_CTG1:3208146-3208146	T	intron_variant,non_coding_transcript_variant	MODIFIER	SKIC2	ENSG00000223493	Transcript	ENST00000460033.5	protein_coding_CDS_not_defined	-	2025-04-07	-	-	-	-	-	-	-	rs114952125	G	G/A/T	-	1	-	HGNC	HGNC:10898	-	-	-	5	-	-	-	-	-	-	-	-	-	-	-	-	-
rs114952125	HSCHR6_MHC_DBB_CTG1:3208146-3208146	A	upstream_gene_variant	MODIFIER	NELFE	ENSG00000206268	Transcript	ENST00000463036.5	protein_coding_CDS_not_defined	-	-	-	-	-	-	-	-	-	rs114952125	G	G/A/T	1403	-1	-	HGNC	HGNC:13974	-	-	-	3	-	-	-	-	-	-	-	-	-	-	-	-	-
rs114952125	HSCHR6_MHC_DBB_CTG1:3208146-3208146	T	upstream_gene_variant	MODIFIER	NELFE	ENSG00000206268	Transcript	ENST00000463036.5	protein_coding_CDS_not_defined	-	-	-	-	-	-	-	-	-	rs114952125	G	G/A/T	1403	-1	-	HGNC	HGNC:13974	-	-	-	3	-	-	-	-	-	-	-	-	-	-	-	-	-
rs114952125	HSCHR6_MHC_DBB_CTG1:3208146-3208146	A	intron_variant,non_coding_transcript_variant	MODIFIER	SKIC2	ENSG00000223493	Transcript	ENST00000465225.5	protein_coding_CDS_not_defined	-	2025-01-04	-	-	-	-	-	-	-	rs114952125	G	G/A/T	-	1	-	HGNC	HGNC:10898	-	-	-	5	-	-	-	-	-	-	-	-	-	-	-	-	-
rs114952125	HSCHR6_MHC_DBB_CTG1:3208146-3208146	T	intron_variant,non_coding_transcript_variant	MODIFIER	SKIC2	ENSG00000223493	Transcript	ENST00000465225.5	protein_coding_CDS_not_defined	-	2025-01-04	-	-	-	-	-	-	-	rs114952125	G	G/A/T	-	1	-	HGNC	HGNC:10898	-	-	-	5	-	-	-	-	-	-	-	-	-	-	-	-	-
rs114952125	HSCHR6_MHC_DBB_CTG1:3208146-3208146	A	upstream_gene_variant	MODIFIER	NELFE	ENSG00000206268	Transcript	ENST00000467338.1	protein_coding_CDS_not_defined	-	-	-	-	-	-	-	-	-	rs114952125	G	G/A/T	1417	-1	-	HGNC	HGNC:13974	-	-	-	5	-	-	-	-	-	-	-	-	-	-	-	-	-
rs114952125	HSCHR6_MHC_DBB_CTG1:3208146-3208146	T	upstream_gene_variant	MODIFIER	NELFE	ENSG00000206268	Transcript	ENST00000467338.1	protein_coding_CDS_not_defined	-	-	-	-	-	-	-	-	-	rs114952125	G	G/A/T	1417	-1	-	HGNC	HGNC:13974	-	-	-	5	-	-	-	-	-	-	-	-	-	-	-	-	-
rs114952125	HSCHR6_MHC_DBB_CTG1:3208146-3208146	A	upstream_gene_variant	MODIFIER	NELFE	ENSG00000206268	Transcript	ENST00000471024.5	retained_intron	-	-	-	-	-	-	-	-	-	rs114952125	G	G/A/T	1333	-1	-	HGNC	HGNC:13974	-	-	-	2	-	-	-	-	-	-	-	-	-	-	-	-	-
rs114952125	HSCHR6_MHC_DBB_CTG1:3208146-3208146	T	upstream_gene_variant	MODIFIER	NELFE	ENSG00000206268	Transcript	ENST00000471024.5	retained_intron	-	-	-	-	-	-	-	-	-	rs114952125	G	G/A/T	1333	-1	-	HGNC	HGNC:13974	-	-	-	2	-	-	-	-	-	-	-	-	-	-	-	-	-
rs114952125	HSCHR6_MHC_DBB_CTG1:3208146-3208146	A	upstream_gene_variant	MODIFIER	SKIC2	ENSG00000223493	Transcript	ENST00000471708.1	protein_coding_CDS_not_defined	-	-	-	-	-	-	-	-	-	rs114952125	G	G/A/T	1126	1	-	HGNC	HGNC:10898	-	-	-	3	-	-	-	-	-	-	-	-	-	-	-	-	-
rs114952125	HSCHR6_MHC_DBB_CTG1:3208146-3208146	T	upstream_gene_variant	MODIFIER	SKIC2	ENSG00000223493	Transcript	ENST00000471708.1	protein_coding_CDS_not_defined	-	-	-	-	-	-	-	-	-	rs114952125	G	G/A/T	1126	1	-	HGNC	HGNC:10898	-	-	-	3	-	-	-	-	-	-	-	-	-	-	-	-	-
rs114952125	HSCHR6_MHC_DBB_CTG1:3208146-3208146	A	upstream_gene_variant	MODIFIER	NELFE	ENSG00000206268	Transcript	ENST00000472314.5	retained_intron	-	-	-	-	-	-	-	-	-	rs114952125	G	G/A/T	1452	-1	-	HGNC	HGNC:13974	-	-	-	5	-	-	-	-	-	-	-	-	-	-	-	-	-
rs114952125	HSCHR6_MHC_DBB_CTG1:3208146-3208146	T	upstream_gene_variant	MODIFIER	NELFE	ENSG00000206268	Transcript	ENST00000472314.5	retained_intron	-	-	-	-	-	-	-	-	-	rs114952125	G	G/A/T	1452	-1	-	HGNC	HGNC:13974	-	-	-	5	-	-	-	-	-	-	-	-	-	-	-	-	-
rs114952125	HSCHR6_MHC_DBB_CTG1:3208146-3208146	A	upstream_gene_variant	MODIFIER	NELFE	ENSG00000206268	Transcript	ENST00000482909.5	retained_intron	-	-	-	-	-	-	-	-	-	rs114952125	G	G/A/T	1406	-1	-	HGNC	HGNC:13974	-	-	-	3	-	-	-	-	-	-	-	-	-	-	-	-	-
rs114952125	HSCHR6_MHC_DBB_CTG1:3208146-3208146	T	upstream_gene_variant	MODIFIER	NELFE	ENSG00000206268	Transcript	ENST00000482909.5	retained_intron	-	-	-	-	-	-	-	-	-	rs114952125	G	G/A/T	1406	-1	-	HGNC	HGNC:13974	-	-	-	3	-	-	-	-	-	-	-	-	-	-	-	-	-
rs114952125	HSCHR6_MHC_DBB_CTG1:3208146-3208146	A	upstream_gene_variant	MODIFIER	NELFE	ENSG00000206268	Transcript	ENST00000485872.5	retained_intron	-	-	-	-	-	-	-	-	-	rs114952125	G	G/A/T	1427	-1	-	HGNC	HGNC:13974	-	-	-	2	-	-	-	-	-	-	-	-	-	-	-	-	-
rs114952125	HSCHR6_MHC_DBB_CTG1:3208146-3208146	T	upstream_gene_variant	MODIFIER	NELFE	ENSG00000206268	Transcript	ENST00000485872.5	retained_intron	-	-	-	-	-	-	-	-	-	rs114952125	G	G/A/T	1427	-1	-	HGNC	HGNC:13974	-	-	-	2	-	-	-	-	-	-	-	-	-	-	-	-	-
rs114952125	HSCHR6_MHC_DBB_CTG1:3208146-3208146	A	downstream_gene_variant	MODIFIER	SKIC2	ENSG00000223493	Transcript	ENST00000494416.1	retained_intron	-	-	-	-	-	-	-	-	-	rs114952125	G	G/A/T	413	1	-	HGNC	HGNC:10898	-	-	-	3	-	-	-	-	-	-	-	-	-	-	-	-	-
rs114952125	HSCHR6_MHC_DBB_CTG1:3208146-3208146	T	downstream_gene_variant	MODIFIER	SKIC2	ENSG00000223493	Transcript	ENST00000494416.1	retained_intron	-	-	-	-	-	-	-	-	-	rs114952125	G	G/A/T	413	1	-	HGNC	HGNC:10898	-	-	-	3	-	-	-	-	-	-	-	-	-	-	-	-	-
rs114952125	HSCHR6_MHC_DBB_CTG1:3208146-3208146	A	intron_variant,non_coding_transcript_variant	MODIFIER	SKIC2	ENSG00000223493	Transcript	ENST00000497600.5	retained_intron	-	2025-04-22	-	-	-	-	-	-	-	rs114952125	G	G/A/T	-	1	-	HGNC	HGNC:10898	-	-	-	1	-	-	-	-	-	-	-	-	-	-	-	-	-
rs114952125	HSCHR6_MHC_DBB_CTG1:3208146-3208146	T	intron_variant,non_coding_transcript_variant	MODIFIER	SKIC2	ENSG00000223493	Transcript	ENST00000497600.5	retained_intron	-	2025-04-22	-	-	-	-	-	-	-	rs114952125	G	G/A/T	-	1	-	HGNC	HGNC:10898	-	-	-	1	-	-	-	-	-	-	-	-	-	-	-	-	-
rs114952125	HSCHR6_MHC_DBB_CTG1:3208146-3208146	A	upstream_gene_variant	MODIFIER	NELFE	ENSG00000206268	Transcript	ENST00000625545.1	protein_coding	-	-	-	-	-	-	-	-	-	rs114952125	G	G/A/T	1925	-1	-	HGNC	HGNC:13974	-	-	-	5	-	-	-	-	-	-	-	-	-	-	-	-	-
rs114952125	HSCHR6_MHC_DBB_CTG1:3208146-3208146	T	upstream_gene_variant	MODIFIER	NELFE	ENSG00000206268	Transcript	ENST00000625545.1	protein_coding	-	-	-	-	-	-	-	-	-	rs114952125	G	G/A/T	1925	-1	-	HGNC	HGNC:13974	-	-	-	5	-	-	-	-	-	-	-	-	-	-	-	-	-
rs114952125	HSCHR6_MHC_DBB_CTG1:3208146-3208146	A	intron_variant	MODIFIER	SKIC2	ENSG00000223493	Transcript	ENST00000626050.1	protein_coding	-	2025-02-03	-	-	-	-	-	-	-	rs114952125	G	G/A/T	-	1	-	HGNC	HGNC:10898	-	-	-	5	-	-	-	-	-	-	-	-	-	-	-	-	-
rs114952125	HSCHR6_MHC_DBB_CTG1:3208146-3208146	T	intron_variant	MODIFIER	SKIC2	ENSG00000223493	Transcript	ENST00000626050.1	protein_coding	-	2025-02-03	-	-	-	-	-	-	-	rs114952125	G	G/A/T	-	1	-	HGNC	HGNC:10898	-	-	-	5	-	-	-	-	-	-	-	-	-	-	-	-	-
rs36038685	HSCHR6_MHC_DBB_CTG1:3209735-3209735	T	upstream_gene_variant	MODIFIER	NELFE	ENSG00000206268	Transcript	ENST00000383174.8	protein_coding	-	-	-	-	-	-	-	-	-	rs36038685	C	C/T	2868	-1	-	HGNC	HGNC:13974	-	-	-	1	-	-	-	-	benign,likely_benign,benign/likely_benign	-	1	2574186821070890	-	-	-	-	-
rs36038685	HSCHR6_MHC_DBB_CTG1:3209735-3209735	T	upstream_gene_variant	MODIFIER	NELFE	ENSG00000206268	Transcript	ENST00000411745.5	protein_coding	-	-	-	-	-	-	-	-	-	rs36038685	C	C/T	3481	-1	cds_end_NF	HGNC	HGNC:13974	-	-	-	5	-	-	-	-	benign,likely_benign,benign/likely_benign	-	1	2574186821070890	-	-	-	-	-
rs36038685	HSCHR6_MHC_DBB_CTG1:3209735-3209735	T	missense_variant	MODERATE	SKIC2	ENSG00000223493	Transcript	ENST00000429465.4	protein_coding	2025-10-28	-	-	-	1083	970	324	R/W	Cgg/Tgg	rs36038685	C	C/T	-	1	-	HGNC	HGNC:10898	-	-	-	1	-	deleterious(0.02)	possibly_damaging(0.601)	-	benign,likely_benign,benign/likely_benign	-	1	2574186821070890	-	-	-	-	-
rs36038685	HSCHR6_MHC_DBB_CTG1:3209735-3209735	T	upstream_gene_variant	MODIFIER	NELFE	ENSG00000206268	Transcript	ENST00000440478.5	protein_coding	-	-	-	-	-	-	-	-	-	rs36038685	C	C/T	3003	-1	cds_end_NF	HGNC	HGNC:13974	-	-	-	5	-	-	-	-	benign,likely_benign,benign/likely_benign	-	1	2574186821070890	-	-	-	-	-
rs36038685	HSCHR6_MHC_DBB_CTG1:3209735-3209735	T	upstream_gene_variant	MODIFIER	NELFE	ENSG00000206268	Transcript	ENST00000456281.5	protein_coding	-	-	-	-	-	-	-	-	-	rs36038685	C	C/T	3389	-1	cds_end_NF	HGNC	HGNC:13974	-	-	-	5	-	-	-	-	benign,likely_benign,benign/likely_benign	-	1	2574186821070890	-	-	-	-	-
rs36038685	HSCHR6_MHC_DBB_CTG1:3209735-3209735	T	upstream_gene_variant	MODIFIER	NELFE	ENSG00000206268	Transcript	ENST00000458622.1	protein_coding	-	-	-	-	-	-	-	-	-	rs36038685	C	C/T	3101	-1	cds_end_NF	HGNC	HGNC:13974	-	-	-	5	-	-	-	-	benign,likely_benign,benign/likely_benign	-	1	2574186821070890	-	-	-	-	-
rs36038685	HSCHR6_MHC_DBB_CTG1:3209735-3209735	T	downstream_gene_variant	MODIFIER	SKIC2	ENSG00000223493	Transcript	ENST00000460033.5	protein_coding_CDS_not_defined	-	-	-	-	-	-	-	-	-	rs36038685	C	C/T	574	1	-	HGNC	HGNC:10898	-	-	-	5	-	-	-	-	benign,likely_benign,benign/likely_benign	-	1	2574186821070890	-	-	-	-	-
rs36038685	HSCHR6_MHC_DBB_CTG1:3209735-3209735	T	upstream_gene_variant	MODIFIER	NELFE	ENSG00000206268	Transcript	ENST00000463036.5	protein_coding_CDS_not_defined	-	-	-	-	-	-	-	-	-	rs36038685	C	C/T	2992	-1	-	HGNC	HGNC:13974	-	-	-	3	-	-	-	-	benign,likely_benign,benign/likely_benign	-	1	2574186821070890	-	-	-	-	-
rs36038685	HSCHR6_MHC_DBB_CTG1:3209735-3209735	T	non_coding_transcript_exon_variant	MODIFIER	SKIC2	ENSG00000223493	Transcript	ENST00000465225.5	protein_coding_CDS_not_defined	2025-04-05	-	-	-	303	-	-	-	-	rs36038685	C	C/T	-	1	-	HGNC	HGNC:10898	-	-	-	5	-	-	-	-	benign,likely_benign,benign/likely_benign	-	1	2574186821070890	-	-	-	-	-
rs36038685	HSCHR6_MHC_DBB_CTG1:3209735-3209735	T	upstream_gene_variant	MODIFIER	NELFE	ENSG00000206268	Transcript	ENST00000467338.1	protein_coding_CDS_not_defined	-	-	-	-	-	-	-	-	-	rs36038685	C	C/T	3006	-1	-	HGNC	HGNC:13974	-	-	-	5	-	-	-	-	benign,likely_benign,benign/likely_benign	-	1	2574186821070890	-	-	-	-	-
rs36038685	HSCHR6_MHC_DBB_CTG1:3209735-3209735	T	upstream_gene_variant	MODIFIER	NELFE	ENSG00000206268	Transcript	ENST00000471024.5	retained_intron	-	-	-	-	-	-	-	-	-	rs36038685	C	C/T	2922	-1	-	HGNC	HGNC:13974	-	-	-	2	-	-	-	-	benign,likely_benign,benign/likely_benign	-	1	2574186821070890	-	-	-	-	-
rs36038685	HSCHR6_MHC_DBB_CTG1:3209735-3209735	T	non_coding_transcript_exon_variant	MODIFIER	SKIC2	ENSG00000223493	Transcript	ENST00000471708.1	protein_coding_CDS_not_defined	2025-02-05	-	-	-	231	-	-	-	-	rs36038685	C	C/T	-	1	-	HGNC	HGNC:10898	-	-	-	3	-	-	-	-	benign,likely_benign,benign/likely_benign	-	1	2574186821070890	-	-	-	-	-
rs36038685	HSCHR6_MHC_DBB_CTG1:3209735-3209735	T	upstream_gene_variant	MODIFIER	NELFE	ENSG00000206268	Transcript	ENST00000472314.5	retained_intron	-	-	-	-	-	-	-	-	-	rs36038685	C	C/T	3041	-1	-	HGNC	HGNC:13974	-	-	-	5	-	-	-	-	benign,likely_benign,benign/likely_benign	-	1	2574186821070890	-	-	-	-	-
rs36038685	HSCHR6_MHC_DBB_CTG1:3209735-3209735	T	upstream_gene_variant	MODIFIER	SKIC2	ENSG00000223493	Transcript	ENST00000473816.5	protein_coding_CDS_not_defined	-	-	-	-	-	-	-	-	-	rs36038685	C	C/T	4868	1	-	HGNC	HGNC:10898	-	-	-	5	-	-	-	-	benign,likely_benign,benign/likely_benign	-	1	2574186821070890	-	-	-	-	-
rs36038685	HSCHR6_MHC_DBB_CTG1:3209735-3209735	T	upstream_gene_variant	MODIFIER	NELFE	ENSG00000206268	Transcript	ENST00000482909.5	retained_intron	-	-	-	-	-	-	-	-	-	rs36038685	C	C/T	2995	-1	-	HGNC	HGNC:13974	-	-	-	3	-	-	-	-	benign,likely_benign,benign/likely_benign	-	1	2574186821070890	-	-	-	-	-
rs36038685	HSCHR6_MHC_DBB_CTG1:3209735-3209735	T	upstream_gene_variant	MODIFIER	NELFE	ENSG00000206268	Transcript	ENST00000485872.5	retained_intron	-	-	-	-	-	-	-	-	-	rs36038685	C	C/T	3016	-1	-	HGNC	HGNC:13974	-	-	-	2	-	-	-	-	benign,likely_benign,benign/likely_benign	-	1	2574186821070890	-	-	-	-	-
rs36038685	HSCHR6_MHC_DBB_CTG1:3209735-3209735	T	downstream_gene_variant	MODIFIER	SKIC2	ENSG00000223493	Transcript	ENST00000494416.1	retained_intron	-	-	-	-	-	-	-	-	-	rs36038685	C	C/T	2002	1	-	HGNC	HGNC:10898	-	-	-	3	-	-	-	-	benign,likely_benign,benign/likely_benign	-	1	2574186821070890	-	-	-	-	-
rs36038685	HSCHR6_MHC_DBB_CTG1:3209735-3209735	T	non_coding_transcript_exon_variant	MODIFIER	SKIC2	ENSG00000223493	Transcript	ENST00000497600.5	retained_intron	2025-08-23	-	-	-	1276	-	-	-	-	rs36038685	C	C/T	-	1	-	HGNC	HGNC:10898	-	-	-	1	-	-	-	-	benign,likely_benign,benign/likely_benign	-	1	2574186821070890	-	-	-	-	-
rs36038685	HSCHR6_MHC_DBB_CTG1:3209735-3209735	T	upstream_gene_variant	MODIFIER	NELFE	ENSG00000206268	Transcript	ENST00000625545.1	protein_coding	-	-	-	-	-	-	-	-	-	rs36038685	C	C/T	3514	-1	-	HGNC	HGNC:13974	-	-	-	5	-	-	-	-	benign,likely_benign,benign/likely_benign	-	1	2574186821070890	-	-	-	-	-
rs36038685	HSCHR6_MHC_DBB_CTG1:3209735-3209735	T	downstream_gene_variant	MODIFIER	SKIC2	ENSG00000223493	Transcript	ENST00000626050.1	protein_coding	-	-	-	-	-	-	-	-	-	rs36038685	C	C/T	735	1	-	HGNC	HGNC:10898	-	-	-	5	-	-	-	-	benign,likely_benign,benign/likely_benign	-	1	2574186821070890	-	-	-	-	-
rs62404825	HSCHR6_MHC_DBB_CTG1:3211149-3211149	T	upstream_gene_variant	MODIFIER	NELFE	ENSG00000206268	Transcript	ENST00000383174.8	protein_coding	-	-	-	-	-	-	-	-	-	rs62404825	C	C/T	4282	-1	-	HGNC	HGNC:13974	-	-	-	1	-	-	-	-	-	-	-	-	-	-	-	-	-
rs62404825	HSCHR6_MHC_DBB_CTG1:3211149-3211149	T	upstream_gene_variant	MODIFIER	NELFE	ENSG00000206268	Transcript	ENST00000411745.5	protein_coding	-	-	-	-	-	-	-	-	-	rs62404825	C	C/T	4895	-1	cds_end_NF	HGNC	HGNC:13974	-	-	-	5	-	-	-	-	-	-	-	-	-	-	-	-	-
rs62404825	HSCHR6_MHC_DBB_CTG1:3211149-3211149	T	intron_variant	MODIFIER	SKIC2	ENSG00000223493	Transcript	ENST00000429465.4	protein_coding	-	13/27	-	-	-	-	-	-	-	rs62404825	C	C/T	-	1	-	HGNC	HGNC:10898	-	-	-	1	-	-	-	-	-	-	-	-	-	-	-	-	-
rs62404825	HSCHR6_MHC_DBB_CTG1:3211149-3211149	T	upstream_gene_variant	MODIFIER	NELFE	ENSG00000206268	Transcript	ENST00000440478.5	protein_coding	-	-	-	-	-	-	-	-	-	rs62404825	C	C/T	4417	-1	cds_end_NF	HGNC	HGNC:13974	-	-	-	5	-	-	-	-	-	-	-	-	-	-	-	-	-
rs62404825	HSCHR6_MHC_DBB_CTG1:3211149-3211149	T	upstream_gene_variant	MODIFIER	NELFE	ENSG00000206268	Transcript	ENST00000456281.5	protein_coding	-	-	-	-	-	-	-	-	-	rs62404825	C	C/T	4803	-1	cds_end_NF	HGNC	HGNC:13974	-	-	-	5	-	-	-	-	-	-	-	-	-	-	-	-	-
rs62404825	HSCHR6_MHC_DBB_CTG1:3211149-3211149	T	upstream_gene_variant	MODIFIER	NELFE	ENSG00000206268	Transcript	ENST00000458622.1	protein_coding	-	-	-	-	-	-	-	-	-	rs62404825	C	C/T	4515	-1	cds_end_NF	HGNC	HGNC:13974	-	-	-	5	-	-	-	-	-	-	-	-	-	-	-	-	-
rs62404825	HSCHR6_MHC_DBB_CTG1:3211149-3211149	T	downstream_gene_variant	MODIFIER	SKIC2	ENSG00000223493	Transcript	ENST00000460033.5	protein_coding_CDS_not_defined	-	-	-	-	-	-	-	-	-	rs62404825	C	C/T	1988	1	-	HGNC	HGNC:10898	-	-	-	5	-	-	-	-	-	-	-	-	-	-	-	-	-
rs62404825	HSCHR6_MHC_DBB_CTG1:3211149-3211149	T	upstream_gene_variant	MODIFIER	NELFE	ENSG00000206268	Transcript	ENST00000463036.5	protein_coding_CDS_not_defined	-	-	-	-	-	-	-	-	-	rs62404825	C	C/T	4406	-1	-	HGNC	HGNC:13974	-	-	-	3	-	-	-	-	-	-	-	-	-	-	-	-	-
rs62404825	HSCHR6_MHC_DBB_CTG1:3211149-3211149	T	upstream_gene_variant	MODIFIER	SKIC2	ENSG00000223493	Transcript	ENST00000463549.5	retained_intron	-	-	-	-	-	-	-	-	-	rs62404825	C	C/T	3647	1	-	HGNC	HGNC:10898	-	-	-	2	-	-	-	-	-	-	-	-	-	-	-	-	-
rs62404825	HSCHR6_MHC_DBB_CTG1:3211149-3211149	T	downstream_gene_variant	MODIFIER	SKIC2	ENSG00000223493	Transcript	ENST00000465225.5	protein_coding_CDS_not_defined	-	-	-	-	-	-	-	-	-	rs62404825	C	C/T	791	1	-	HGNC	HGNC:10898	-	-	-	5	-	-	-	-	-	-	-	-	-	-	-	-	-
rs62404825	HSCHR6_MHC_DBB_CTG1:3211149-3211149	T	upstream_gene_variant	MODIFIER	NELFE	ENSG00000206268	Transcript	ENST00000467338.1	protein_coding_CDS_not_defined	-	-	-	-	-	-	-	-	-	rs62404825	C	C/T	4420	-1	-	HGNC	HGNC:13974	-	-	-	5	-	-	-	-	-	-	-	-	-	-	-	-	-
rs62404825	HSCHR6_MHC_DBB_CTG1:3211149-3211149	T	upstream_gene_variant	MODIFIER	NELFE	ENSG00000206268	Transcript	ENST00000471024.5	retained_intron	-	-	-	-	-	-	-	-	-	rs62404825	C	C/T	4336	-1	-	HGNC	HGNC:13974	-	-	-	2	-	-	-	-	-	-	-	-	-	-	-	-	-
rs62404825	HSCHR6_MHC_DBB_CTG1:3211149-3211149	T	downstream_gene_variant	MODIFIER	SKIC2	ENSG00000223493	Transcript	ENST00000471708.1	protein_coding_CDS_not_defined	-	-	-	-	-	-	-	-	-	rs62404825	C	C/T	364	1	-	HGNC	HGNC:10898	-	-	-	3	-	-	-	-	-	-	-	-	-	-	-	-	-
rs62404825	HSCHR6_MHC_DBB_CTG1:3211149-3211149	T	upstream_gene_variant	MODIFIER	NELFE	ENSG00000206268	Transcript	ENST00000472314.5	retained_intron	-	-	-	-	-	-	-	-	-	rs62404825	C	C/T	4455	-1	-	HGNC	HGNC:13974	-	-	-	5	-	-	-	-	-	-	-	-	-	-	-	-	-
rs62404825	HSCHR6_MHC_DBB_CTG1:3211149-3211149	T	upstream_gene_variant	MODIFIER	SKIC2	ENSG00000223493	Transcript	ENST00000473816.5	protein_coding_CDS_not_defined	-	-	-	-	-	-	-	-	-	rs62404825	C	C/T	3454	1	-	HGNC	HGNC:10898	-	-	-	5	-	-	-	-	-	-	-	-	-	-	-	-	-
rs62404825	HSCHR6_MHC_DBB_CTG1:3211149-3211149	T	upstream_gene_variant	MODIFIER	SKIC2	ENSG00000223493	Transcript	ENST00000479139.5	protein_coding_CDS_not_defined	-	-	-	-	-	-	-	-	-	rs62404825	C	C/T	4949	1	-	HGNC	HGNC:10898	-	-	-	5	-	-	-	-	-	-	-	-	-	-	-	-	-
rs62404825	HSCHR6_MHC_DBB_CTG1:3211149-3211149	T	upstream_gene_variant	MODIFIER	NELFE	ENSG00000206268	Transcript	ENST00000482909.5	retained_intron	-	-	-	-	-	-	-	-	-	rs62404825	C	C/T	4409	-1	-	HGNC	HGNC:13974	-	-	-	3	-	-	-	-	-	-	-	-	-	-	-	-	-
rs62404825	HSCHR6_MHC_DBB_CTG1:3211149-3211149	T	upstream_gene_variant	MODIFIER	NELFE	ENSG00000206268	Transcript	ENST00000485872.5	retained_intron	-	-	-	-	-	-	-	-	-	rs62404825	C	C/T	4430	-1	-	HGNC	HGNC:13974	-	-	-	2	-	-	-	-	-	-	-	-	-	-	-	-	-
rs62404825	HSCHR6_MHC_DBB_CTG1:3211149-3211149	T	upstream_gene_variant	MODIFIER	SKIC2	ENSG00000223493	Transcript	ENST00000488660.1	retained_intron	-	-	-	-	-	-	-	-	-	rs62404825	C	C/T	3729	1	-	HGNC	HGNC:10898	-	-	-	2	-	-	-	-	-	-	-	-	-	-	-	-	-
rs62404825	HSCHR6_MHC_DBB_CTG1:3211149-3211149	T	downstream_gene_variant	MODIFIER	SKIC2	ENSG00000223493	Transcript	ENST00000494416.1	retained_intron	-	-	-	-	-	-	-	-	-	rs62404825	C	C/T	3416	1	-	HGNC	HGNC:10898	-	-	-	3	-	-	-	-	-	-	-	-	-	-	-	-	-
rs62404825	HSCHR6_MHC_DBB_CTG1:3211149-3211149	T	intron_variant,non_coding_transcript_variant	MODIFIER	SKIC2	ENSG00000223493	Transcript	ENST00000497600.5	retained_intron	-	2025-10-22	-	-	-	-	-	-	-	rs62404825	C	C/T	-	1	-	HGNC	HGNC:10898	-	-	-	1	-	-	-	-	-	-	-	-	-	-	-	-	-
rs62404825	HSCHR6_MHC_DBB_CTG1:3211149-3211149	T	upstream_gene_variant	MODIFIER	NELFE	ENSG00000206268	Transcript	ENST00000625545.1	protein_coding	-	-	-	-	-	-	-	-	-	rs62404825	C	C/T	4928	-1	-	HGNC	HGNC:13974	-	-	-	5	-	-	-	-	-	-	-	-	-	-	-	-	-
rs62404825	HSCHR6_MHC_DBB_CTG1:3211149-3211149	T	downstream_gene_variant	MODIFIER	SKIC2	ENSG00000223493	Transcript	ENST00000626050.1	protein_coding	-	-	-	-	-	-	-	-	-	rs62404825	C	C/T	2149	1	-	HGNC	HGNC:10898	-	-	-	5	-	-	-	-	-	-	-	-	-	-	-	-	-
rs114212545	HSCHR6_MHC_DBB_CTG1:3212366-3212366	A	intron_variant	MODIFIER	SKIC2	ENSG00000223493	Transcript	ENST00000429465.4	protein_coding	-	17/27	-	-	-	-	-	-	-	rs114212545	G	G/A/C/T	-	1	-	HGNC	HGNC:10898	-	-	-	1	-	-	-	-	-	-	1	36168886	-	-	-	-	-
rs114212545	HSCHR6_MHC_DBB_CTG1:3212366-3212366	C	intron_variant	MODIFIER	SKIC2	ENSG00000223493	Transcript	ENST00000429465.4	protein_coding	-	17/27	-	-	-	-	-	-	-	rs114212545	G	G/A/C/T	-	1	-	HGNC	HGNC:10898	-	-	-	1	-	-	-	-	-	-	1	36168886	-	-	-	-	-
rs114212545	HSCHR6_MHC_DBB_CTG1:3212366-3212366	T	intron_variant	MODIFIER	SKIC2	ENSG00000223493	Transcript	ENST00000429465.4	protein_coding	-	17/27	-	-	-	-	-	-	-	rs114212545	G	G/A/C/T	-	1	-	HGNC	HGNC:10898	-	-	-	1	-	-	-	-	-	-	1	36168886	-	-	-	-	-
rs114212545	HSCHR6_MHC_DBB_CTG1:3212366-3212366	A	downstream_gene_variant	MODIFIER	SKIC2	ENSG00000223493	Transcript	ENST00000460033.5	protein_coding_CDS_not_defined	-	-	-	-	-	-	-	-	-	rs114212545	G	G/A/C/T	3205	1	-	HGNC	HGNC:10898	-	-	-	5	-	-	-	-	-	-	1	36168886	-	-	-	-	-
rs114212545	HSCHR6_MHC_DBB_CTG1:3212366-3212366	C	downstream_gene_variant	MODIFIER	SKIC2	ENSG00000223493	Transcript	ENST00000460033.5	protein_coding_CDS_not_defined	-	-	-	-	-	-	-	-	-	rs114212545	G	G/A/C/T	3205	1	-	HGNC	HGNC:10898	-	-	-	5	-	-	-	-	-	-	1	36168886	-	-	-	-	-
rs114212545	HSCHR6_MHC_DBB_CTG1:3212366-3212366	T	downstream_gene_variant	MODIFIER	SKIC2	ENSG00000223493	Transcript	ENST00000460033.5	protein_coding_CDS_not_defined	-	-	-	-	-	-	-	-	-	rs114212545	G	G/A/C/T	3205	1	-	HGNC	HGNC:10898	-	-	-	5	-	-	-	-	-	-	1	36168886	-	-	-	-	-
rs114212545	HSCHR6_MHC_DBB_CTG1:3212366-3212366	A	upstream_gene_variant	MODIFIER	SKIC2	ENSG00000223493	Transcript	ENST00000463549.5	retained_intron	-	-	-	-	-	-	-	-	-	rs114212545	G	G/A/C/T	2430	1	-	HGNC	HGNC:10898	-	-	-	2	-	-	-	-	-	-	1	36168886	-	-	-	-	-
rs114212545	HSCHR6_MHC_DBB_CTG1:3212366-3212366	C	upstream_gene_variant	MODIFIER	SKIC2	ENSG00000223493	Transcript	ENST00000463549.5	retained_intron	-	-	-	-	-	-	-	-	-	rs114212545	G	G/A/C/T	2430	1	-	HGNC	HGNC:10898	-	-	-	2	-	-	-	-	-	-	1	36168886	-	-	-	-	-
rs114212545	HSCHR6_MHC_DBB_CTG1:3212366-3212366	T	upstream_gene_variant	MODIFIER	SKIC2	ENSG00000223493	Transcript	ENST00000463549.5	retained_intron	-	-	-	-	-	-	-	-	-	rs114212545	G	G/A/C/T	2430	1	-	HGNC	HGNC:10898	-	-	-	2	-	-	-	-	-	-	1	36168886	-	-	-	-	-
rs114212545	HSCHR6_MHC_DBB_CTG1:3212366-3212366	A	downstream_gene_variant	MODIFIER	SKIC2	ENSG00000223493	Transcript	ENST00000465225.5	protein_coding_CDS_not_defined	-	-	-	-	-	-	-	-	-	rs114212545	G	G/A/C/T	2008	1	-	HGNC	HGNC:10898	-	-	-	5	-	-	-	-	-	-	1	36168886	-	-	-	-	-
rs114212545	HSCHR6_MHC_DBB_CTG1:3212366-3212366	C	downstream_gene_variant	MODIFIER	SKIC2	ENSG00000223493	Transcript	ENST00000465225.5	protein_coding_CDS_not_defined	-	-	-	-	-	-	-	-	-	rs114212545	G	G/A/C/T	2008	1	-	HGNC	HGNC:10898	-	-	-	5	-	-	-	-	-	-	1	36168886	-	-	-	-	-
rs114212545	HSCHR6_MHC_DBB_CTG1:3212366-3212366	T	downstream_gene_variant	MODIFIER	SKIC2	ENSG00000223493	Transcript	ENST00000465225.5	protein_coding_CDS_not_defined	-	-	-	-	-	-	-	-	-	rs114212545	G	G/A/C/T	2008	1	-	HGNC	HGNC:10898	-	-	-	5	-	-	-	-	-	-	1	36168886	-	-	-	-	-
rs114212545	HSCHR6_MHC_DBB_CTG1:3212366-3212366	A	downstream_gene_variant	MODIFIER	SKIC2	ENSG00000223493	Transcript	ENST00000471708.1	protein_coding_CDS_not_defined	-	-	-	-	-	-	-	-	-	rs114212545	G	G/A/C/T	1581	1	-	HGNC	HGNC:10898	-	-	-	3	-	-	-	-	-	-	1	36168886	-	-	-	-	-
rs114212545	HSCHR6_MHC_DBB_CTG1:3212366-3212366	C	downstream_gene_variant	MODIFIER	SKIC2	ENSG00000223493	Transcript	ENST00000471708.1	protein_coding_CDS_not_defined	-	-	-	-	-	-	-	-	-	rs114212545	G	G/A/C/T	1581	1	-	HGNC	HGNC:10898	-	-	-	3	-	-	-	-	-	-	1	36168886	-	-	-	-	-
rs114212545	HSCHR6_MHC_DBB_CTG1:3212366-3212366	T	downstream_gene_variant	MODIFIER	SKIC2	ENSG00000223493	Transcript	ENST00000471708.1	protein_coding_CDS_not_defined	-	-	-	-	-	-	-	-	-	rs114212545	G	G/A/C/T	1581	1	-	HGNC	HGNC:10898	-	-	-	3	-	-	-	-	-	-	1	36168886	-	-	-	-	-
rs114212545	HSCHR6_MHC_DBB_CTG1:3212366-3212366	A	upstream_gene_variant	MODIFIER	SKIC2	ENSG00000223493	Transcript	ENST00000473816.5	protein_coding_CDS_not_defined	-	-	-	-	-	-	-	-	-	rs114212545	G	G/A/C/T	2237	1	-	HGNC	HGNC:10898	-	-	-	5	-	-	-	-	-	-	1	36168886	-	-	-	-	-
rs114212545	HSCHR6_MHC_DBB_CTG1:3212366-3212366	C	upstream_gene_variant	MODIFIER	SKIC2	ENSG00000223493	Transcript	ENST00000473816.5	protein_coding_CDS_not_defined	-	-	-	-	-	-	-	-	-	rs114212545	G	G/A/C/T	2237	1	-	HGNC	HGNC:10898	-	-	-	5	-	-	-	-	-	-	1	36168886	-	-	-	-	-
rs114212545	HSCHR6_MHC_DBB_CTG1:3212366-3212366	T	upstream_gene_variant	MODIFIER	SKIC2	ENSG00000223493	Transcript	ENST00000473816.5	protein_coding_CDS_not_defined	-	-	-	-	-	-	-	-	-	rs114212545	G	G/A/C/T	2237	1	-	HGNC	HGNC:10898	-	-	-	5	-	-	-	-	-	-	1	36168886	-	-	-	-	-
rs114212545	HSCHR6_MHC_DBB_CTG1:3212366-3212366	A	upstream_gene_variant	MODIFIER	SKIC2	ENSG00000223493	Transcript	ENST00000476338.5	protein_coding_CDS_not_defined	-	-	-	-	-	-	-	-	-	rs114212545	G	G/A/C/T	3889	1	-	HGNC	HGNC:10898	-	-	-	5	-	-	-	-	-	-	1	36168886	-	-	-	-	-
rs114212545	HSCHR6_MHC_DBB_CTG1:3212366-3212366	C	upstream_gene_variant	MODIFIER	SKIC2	ENSG00000223493	Transcript	ENST00000476338.5	protein_coding_CDS_not_defined	-	-	-	-	-	-	-	-	-	rs114212545	G	G/A/C/T	3889	1	-	HGNC	HGNC:10898	-	-	-	5	-	-	-	-	-	-	1	36168886	-	-	-	-	-
rs114212545	HSCHR6_MHC_DBB_CTG1:3212366-3212366	T	upstream_gene_variant	MODIFIER	SKIC2	ENSG00000223493	Transcript	ENST00000476338.5	protein_coding_CDS_not_defined	-	-	-	-	-	-	-	-	-	rs114212545	G	G/A/C/T	3889	1	-	HGNC	HGNC:10898	-	-	-	5	-	-	-	-	-	-	1	36168886	-	-	-	-	-
rs114212545	HSCHR6_MHC_DBB_CTG1:3212366-3212366	A	upstream_gene_variant	MODIFIER	SKIC2	ENSG00000223493	Transcript	ENST00000479139.5	protein_coding_CDS_not_defined	-	-	-	-	-	-	-	-	-	rs114212545	G	G/A/C/T	3732	1	-	HGNC	HGNC:10898	-	-	-	5	-	-	-	-	-	-	1	36168886	-	-	-	-	-
rs114212545	HSCHR6_MHC_DBB_CTG1:3212366-3212366	C	upstream_gene_variant	MODIFIER	SKIC2	ENSG00000223493	Transcript	ENST00000479139.5	protein_coding_CDS_not_defined	-	-	-	-	-	-	-	-	-	rs114212545	G	G/A/C/T	3732	1	-	HGNC	HGNC:10898	-	-	-	5	-	-	-	-	-	-	1	36168886	-	-	-	-	-
rs114212545	HSCHR6_MHC_DBB_CTG1:3212366-3212366	T	upstream_gene_variant	MODIFIER	SKIC2	ENSG00000223493	Transcript	ENST00000479139.5	protein_coding_CDS_not_defined	-	-	-	-	-	-	-	-	-	rs114212545	G	G/A/C/T	3732	1	-	HGNC	HGNC:10898	-	-	-	5	-	-	-	-	-	-	1	36168886	-	-	-	-	-
rs114212545	HSCHR6_MHC_DBB_CTG1:3212366-3212366	A	upstream_gene_variant	MODIFIER	SKIC2	ENSG00000223493	Transcript	ENST00000485243.5	retained_intron	-	-	-	-	-	-	-	-	-	rs114212545	G	G/A/C/T	3863	1	-	HGNC	HGNC:10898	-	-	-	2	-	-	-	-	-	-	1	36168886	-	-	-	-	-
rs114212545	HSCHR6_MHC_DBB_CTG1:3212366-3212366	C	upstream_gene_variant	MODIFIER	SKIC2	ENSG00000223493	Transcript	ENST00000485243.5	retained_intron	-	-	-	-	-	-	-	-	-	rs114212545	G	G/A/C/T	3863	1	-	HGNC	HGNC:10898	-	-	-	2	-	-	-	-	-	-	1	36168886	-	-	-	-	-
rs114212545	HSCHR6_MHC_DBB_CTG1:3212366-3212366	T	upstream_gene_variant	MODIFIER	SKIC2	ENSG00000223493	Transcript	ENST00000485243.5	retained_intron	-	-	-	-	-	-	-	-	-	rs114212545	G	G/A/C/T	3863	1	-	HGNC	HGNC:10898	-	-	-	2	-	-	-	-	-	-	1	36168886	-	-	-	-	-
rs114212545	HSCHR6_MHC_DBB_CTG1:3212366-3212366	A	upstream_gene_variant	MODIFIER	SKIC2	ENSG00000223493	Transcript	ENST00000488660.1	retained_intron	-	-	-	-	-	-	-	-	-	rs114212545	G	G/A/C/T	2512	1	-	HGNC	HGNC:10898	-	-	-	2	-	-	-	-	-	-	1	36168886	-	-	-	-	-
rs114212545	HSCHR6_MHC_DBB_CTG1:3212366-3212366	C	upstream_gene_variant	MODIFIER	SKIC2	ENSG00000223493	Transcript	ENST00000488660.1	retained_intron	-	-	-	-	-	-	-	-	-	rs114212545	G	G/A/C/T	2512	1	-	HGNC	HGNC:10898	-	-	-	2	-	-	-	-	-	-	1	36168886	-	-	-	-	-
rs114212545	HSCHR6_MHC_DBB_CTG1:3212366-3212366	T	upstream_gene_variant	MODIFIER	SKIC2	ENSG00000223493	Transcript	ENST00000488660.1	retained_intron	-	-	-	-	-	-	-	-	-	rs114212545	G	G/A/C/T	2512	1	-	HGNC	HGNC:10898	-	-	-	2	-	-	-	-	-	-	1	36168886	-	-	-	-	-
rs114212545	HSCHR6_MHC_DBB_CTG1:3212366-3212366	A	upstream_gene_variant	MODIFIER	SKIC2	ENSG00000223493	Transcript	ENST00000490271.1	protein_coding_CDS_not_defined	-	-	-	-	-	-	-	-	-	rs114212545	G	G/A/C/T	4095	1	-	HGNC	HGNC:10898	-	-	-	5	-	-	-	-	-	-	1	36168886	-	-	-	-	-
rs114212545	HSCHR6_MHC_DBB_CTG1:3212366-3212366	C	upstream_gene_variant	MODIFIER	SKIC2	ENSG00000223493	Transcript	ENST00000490271.1	protein_coding_CDS_not_defined	-	-	-	-	-	-	-	-	-	rs114212545	G	G/A/C/T	4095	1	-	HGNC	HGNC:10898	-	-	-	5	-	-	-	-	-	-	1	36168886	-	-	-	-	-
rs114212545	HSCHR6_MHC_DBB_CTG1:3212366-3212366	T	upstream_gene_variant	MODIFIER	SKIC2	ENSG00000223493	Transcript	ENST00000490271.1	protein_coding_CDS_not_defined	-	-	-	-	-	-	-	-	-	rs114212545	G	G/A/C/T	4095	1	-	HGNC	HGNC:10898	-	-	-	5	-	-	-	-	-	-	1	36168886	-	-	-	-	-
rs114212545	HSCHR6_MHC_DBB_CTG1:3212366-3212366	A	downstream_gene_variant	MODIFIER	SKIC2	ENSG00000223493	Transcript	ENST00000494416.1	retained_intron	-	-	-	-	-	-	-	-	-	rs114212545	G	G/A/C/T	4633	1	-	HGNC	HGNC:10898	-	-	-	3	-	-	-	-	-	-	1	36168886	-	-	-	-	-
rs114212545	HSCHR6_MHC_DBB_CTG1:3212366-3212366	C	downstream_gene_variant	MODIFIER	SKIC2	ENSG00000223493	Transcript	ENST00000494416.1	retained_intron	-	-	-	-	-	-	-	-	-	rs114212545	G	G/A/C/T	4633	1	-	HGNC	HGNC:10898	-	-	-	3	-	-	-	-	-	-	1	36168886	-	-	-	-	-
rs114212545	HSCHR6_MHC_DBB_CTG1:3212366-3212366	T	downstream_gene_variant	MODIFIER	SKIC2	ENSG00000223493	Transcript	ENST00000494416.1	retained_intron	-	-	-	-	-	-	-	-	-	rs114212545	G	G/A/C/T	4633	1	-	HGNC	HGNC:10898	-	-	-	3	-	-	-	-	-	-	1	36168886	-	-	-	-	-
rs114212545	HSCHR6_MHC_DBB_CTG1:3212366-3212366	A	upstream_gene_variant	MODIFIER	SKIC2	ENSG00000223493	Transcript	ENST00000494671.5	retained_intron	-	-	-	-	-	-	-	-	-	rs114212545	G	G/A/C/T	3884	1	-	HGNC	HGNC:10898	-	-	-	2	-	-	-	-	-	-	1	36168886	-	-	-	-	-
rs114212545	HSCHR6_MHC_DBB_CTG1:3212366-3212366	C	upstream_gene_variant	MODIFIER	SKIC2	ENSG00000223493	Transcript	ENST00000494671.5	retained_intron	-	-	-	-	-	-	-	-	-	rs114212545	G	G/A/C/T	3884	1	-	HGNC	HGNC:10898	-	-	-	2	-	-	-	-	-	-	1	36168886	-	-	-	-	-
rs114212545	HSCHR6_MHC_DBB_CTG1:3212366-3212366	T	upstream_gene_variant	MODIFIER	SKIC2	ENSG00000223493	Transcript	ENST00000494671.5	retained_intron	-	-	-	-	-	-	-	-	-	rs114212545	G	G/A/C/T	3884	1	-	HGNC	HGNC:10898	-	-	-	2	-	-	-	-	-	-	1	36168886	-	-	-	-	-
rs114212545	HSCHR6_MHC_DBB_CTG1:3212366-3212366	A	intron_variant,non_coding_transcript_variant	MODIFIER	SKIC2	ENSG00000223493	Transcript	ENST00000497600.5	retained_intron	-	14/22	-	-	-	-	-	-	-	rs114212545	G	G/A/C/T	-	1	-	HGNC	HGNC:10898	-	-	-	1	-	-	-	-	-	-	1	36168886	-	-	-	-	-
rs114212545	HSCHR6_MHC_DBB_CTG1:3212366-3212366	C	intron_variant,non_coding_transcript_variant	MODIFIER	SKIC2	ENSG00000223493	Transcript	ENST00000497600.5	retained_intron	-	14/22	-	-	-	-	-	-	-	rs114212545	G	G/A/C/T	-	1	-	HGNC	HGNC:10898	-	-	-	1	-	-	-	-	-	-	1	36168886	-	-	-	-	-
rs114212545	HSCHR6_MHC_DBB_CTG1:3212366-3212366	T	intron_variant,non_coding_transcript_variant	MODIFIER	SKIC2	ENSG00000223493	Transcript	ENST00000497600.5	retained_intron	-	14/22	-	-	-	-	-	-	-	rs114212545	G	G/A/C/T	-	1	-	HGNC	HGNC:10898	-	-	-	1	-	-	-	-	-	-	1	36168886	-	-	-	-	-
rs114212545	HSCHR6_MHC_DBB_CTG1:3212366-3212366	A	downstream_gene_variant	MODIFIER	SKIC2	ENSG00000223493	Transcript	ENST00000626050.1	protein_coding	-	-	-	-	-	-	-	-	-	rs114212545	G	G/A/C/T	3366	1	-	HGNC	HGNC:10898	-	-	-	5	-	-	-	-	-	-	1	36168886	-	-	-	-	-
rs114212545	HSCHR6_MHC_DBB_CTG1:3212366-3212366	C	downstream_gene_variant	MODIFIER	SKIC2	ENSG00000223493	Transcript	ENST00000626050.1	protein_coding	-	-	-	-	-	-	-	-	-	rs114212545	G	G/A/C/T	3366	1	-	HGNC	HGNC:10898	-	-	-	5	-	-	-	-	-	-	1	36168886	-	-	-	-	-
rs114212545	HSCHR6_MHC_DBB_CTG1:3212366-3212366	T	downstream_gene_variant	MODIFIER	SKIC2	ENSG00000223493	Transcript	ENST00000626050.1	protein_coding	-	-	-	-	-	-	-	-	-	rs114212545	G	G/A/C/T	3366	1	-	HGNC	HGNC:10898	-	-	-	5	-	-	-	-	-	-	1	36168886	-	-	-	-	-
rs62404829	HSCHR6_MHC_DBB_CTG1:3213977-3213977	T	downstream_gene_variant	MODIFIER	DXO	ENSG00000236765	Transcript	ENST00000414092.2	protein_coding	-	-	-	-	-	-	-	-	-	rs62404829	C	C/T	3608	-1	-	HGNC	HGNC:2992	-	-	-	1	-	-	-	-	-	-	-	-	-	-	-	-	-
rs62404829	HSCHR6_MHC_DBB_CTG1:3213977-3213977	T	intron_variant	MODIFIER	SKIC2	ENSG00000223493	Transcript	ENST00000429465.4	protein_coding	-	18/27	-	-	-	-	-	-	-	rs62404829	C	C/T	-	1	-	HGNC	HGNC:10898	-	-	-	1	-	-	-	-	-	-	-	-	-	-	-	-	-
rs62404829	HSCHR6_MHC_DBB_CTG1:3213977-3213977	T	downstream_gene_variant	MODIFIER	DXO	ENSG00000236765	Transcript	ENST00000432110.5	protein_coding	-	-	-	-	-	-	-	-	-	rs62404829	C	C/T	3608	-1	-	HGNC	HGNC:2992	-	-	-	5	-	-	-	-	-	-	-	-	-	-	-	-	-
rs62404829	HSCHR6_MHC_DBB_CTG1:3213977-3213977	T	downstream_gene_variant	MODIFIER	DXO	ENSG00000236765	Transcript	ENST00000458308.5	protein_coding	-	-	-	-	-	-	-	-	-	rs62404829	C	C/T	3608	-1	-	HGNC	HGNC:2992	-	-	-	1	-	-	-	-	-	-	-	-	-	-	-	-	-
rs62404829	HSCHR6_MHC_DBB_CTG1:3213977-3213977	T	downstream_gene_variant	MODIFIER	SKIC2	ENSG00000223493	Transcript	ENST00000460033.5	protein_coding_CDS_not_defined	-	-	-	-	-	-	-	-	-	rs62404829	C	C/T	4816	1	-	HGNC	HGNC:10898	-	-	-	5	-	-	-	-	-	-	-	-	-	-	-	-	-
rs62404829	HSCHR6_MHC_DBB_CTG1:3213977-3213977	T	upstream_gene_variant	MODIFIER	SKIC2	ENSG00000223493	Transcript	ENST00000463549.5	retained_intron	-	-	-	-	-	-	-	-	-	rs62404829	C	C/T	819	1	-	HGNC	HGNC:10898	-	-	-	2	-	-	-	-	-	-	-	-	-	-	-	-	-
rs62404829	HSCHR6_MHC_DBB_CTG1:3213977-3213977	T	downstream_gene_variant	MODIFIER	DXO	ENSG00000236765	Transcript	ENST00000463768.1	retained_intron	-	-	-	-	-	-	-	-	-	rs62404829	C	C/T	3608	-1	-	HGNC	HGNC:2992	-	-	-	1	-	-	-	-	-	-	-	-	-	-	-	-	-
rs62404829	HSCHR6_MHC_DBB_CTG1:3213977-3213977	T	downstream_gene_variant	MODIFIER	SKIC2	ENSG00000223493	Transcript	ENST00000465225.5	protein_coding_CDS_not_defined	-	-	-	-	-	-	-	-	-	rs62404829	C	C/T	3619	1	-	HGNC	HGNC:10898	-	-	-	5	-	-	-	-	-	-	-	-	-	-	-	-	-
rs62404829	HSCHR6_MHC_DBB_CTG1:3213977-3213977	T	downstream_gene_variant	MODIFIER	DXO	ENSG00000236765	Transcript	ENST00000466457.5	protein_coding_CDS_not_defined	-	-	-	-	-	-	-	-	-	rs62404829	C	C/T	3608	-1	-	HGNC	HGNC:2992	-	-	-	3	-	-	-	-	-	-	-	-	-	-	-	-	-
rs62404829	HSCHR6_MHC_DBB_CTG1:3213977-3213977	T	downstream_gene_variant	MODIFIER	DXO	ENSG00000236765	Transcript	ENST00000468012.1	protein_coding_CDS_not_defined	-	-	-	-	-	-	-	-	-	rs62404829	C	C/T	4409	-1	-	HGNC	HGNC:2992	-	-	-	5	-	-	-	-	-	-	-	-	-	-	-	-	-
rs62404829	HSCHR6_MHC_DBB_CTG1:3213977-3213977	T	downstream_gene_variant	MODIFIER	SKIC2	ENSG00000223493	Transcript	ENST00000471708.1	protein_coding_CDS_not_defined	-	-	-	-	-	-	-	-	-	rs62404829	C	C/T	3192	1	-	HGNC	HGNC:10898	-	-	-	3	-	-	-	-	-	-	-	-	-	-	-	-	-
rs62404829	HSCHR6_MHC_DBB_CTG1:3213977-3213977	T	downstream_gene_variant	MODIFIER	DXO	ENSG00000236765	Transcript	ENST00000473424.1	protein_coding_CDS_not_defined	-	-	-	-	-	-	-	-	-	rs62404829	C	C/T	4700	-1	-	HGNC	HGNC:2992	-	-	-	2	-	-	-	-	-	-	-	-	-	-	-	-	-
rs62404829	HSCHR6_MHC_DBB_CTG1:3213977-3213977	T	upstream_gene_variant	MODIFIER	SKIC2	ENSG00000223493	Transcript	ENST00000473816.5	protein_coding_CDS_not_defined	-	-	-	-	-	-	-	-	-	rs62404829	C	C/T	626	1	-	HGNC	HGNC:10898	-	-	-	5	-	-	-	-	-	-	-	-	-	-	-	-	-
rs62404829	HSCHR6_MHC_DBB_CTG1:3213977-3213977	T	downstream_gene_variant	MODIFIER	DXO	ENSG00000236765	Transcript	ENST00000475345.1	protein_coding_CDS_not_defined	-	-	-	-	-	-	-	-	-	rs62404829	C	C/T	4441	-1	-	HGNC	HGNC:2992	-	-	-	5	-	-	-	-	-	-	-	-	-	-	-	-	-
rs62404829	HSCHR6_MHC_DBB_CTG1:3213977-3213977	T	upstream_gene_variant	MODIFIER	SKIC2	ENSG00000223493	Transcript	ENST00000476338.5	protein_coding_CDS_not_defined	-	-	-	-	-	-	-	-	-	rs62404829	C	C/T	2278	1	-	HGNC	HGNC:10898	-	-	-	5	-	-	-	-	-	-	-	-	-	-	-	-	-
rs62404829	HSCHR6_MHC_DBB_CTG1:3213977-3213977	T	downstream_gene_variant	MODIFIER	DXO	ENSG00000236765	Transcript	ENST00000477946.5	retained_intron	-	-	-	-	-	-	-	-	-	rs62404829	C	C/T	3608	-1	-	HGNC	HGNC:2992	-	-	-	2	-	-	-	-	-	-	-	-	-	-	-	-	-
rs62404829	HSCHR6_MHC_DBB_CTG1:3213977-3213977	T	upstream_gene_variant	MODIFIER	SKIC2	ENSG00000223493	Transcript	ENST00000479139.5	protein_coding_CDS_not_defined	-	-	-	-	-	-	-	-	-	rs62404829	C	C/T	2121	1	-	HGNC	HGNC:10898	-	-	-	5	-	-	-	-	-	-	-	-	-	-	-	-	-
rs62404829	HSCHR6_MHC_DBB_CTG1:3213977-3213977	T	downstream_gene_variant	MODIFIER	DXO	ENSG00000236765	Transcript	ENST00000481778.5	retained_intron	-	-	-	-	-	-	-	-	-	rs62404829	C	C/T	3608	-1	-	HGNC	HGNC:2992	-	-	-	1	-	-	-	-	-	-	-	-	-	-	-	-	-
rs62404829	HSCHR6_MHC_DBB_CTG1:3213977-3213977	T	upstream_gene_variant	MODIFIER	SKIC2	ENSG00000223493	Transcript	ENST00000485243.5	retained_intron	-	-	-	-	-	-	-	-	-	rs62404829	C	C/T	2252	1	-	HGNC	HGNC:10898	-	-	-	2	-	-	-	-	-	-	-	-	-	-	-	-	-
rs62404829	HSCHR6_MHC_DBB_CTG1:3213977-3213977	T	downstream_gene_variant	MODIFIER	DXO	ENSG00000236765	Transcript	ENST00000487722.5	retained_intron	-	-	-	-	-	-	-	-	-	rs62404829	C	C/T	3608	-1	-	HGNC	HGNC:2992	-	-	-	1	-	-	-	-	-	-	-	-	-	-	-	-	-
rs62404829	HSCHR6_MHC_DBB_CTG1:3213977-3213977	T	upstream_gene_variant	MODIFIER	SKIC2	ENSG00000223493	Transcript	ENST00000488660.1	retained_intron	-	-	-	-	-	-	-	-	-	rs62404829	C	C/T	901	1	-	HGNC	HGNC:10898	-	-	-	2	-	-	-	-	-	-	-	-	-	-	-	-	-
rs62404829	HSCHR6_MHC_DBB_CTG1:3213977-3213977	T	downstream_gene_variant	MODIFIER	DXO	ENSG00000236765	Transcript	ENST00000488732.1	retained_intron	-	-	-	-	-	-	-	-	-	rs62404829	C	C/T	3608	-1	-	HGNC	HGNC:2992	-	-	-	1	-	-	-	-	-	-	-	-	-	-	-	-	-
rs62404829	HSCHR6_MHC_DBB_CTG1:3213977-3213977	T	upstream_gene_variant	MODIFIER	SKIC2	ENSG00000223493	Transcript	ENST00000490271.1	protein_coding_CDS_not_defined	-	-	-	-	-	-	-	-	-	rs62404829	C	C/T	2484	1	-	HGNC	HGNC:10898	-	-	-	5	-	-	-	-	-	-	-	-	-	-	-	-	-
rs62404829	HSCHR6_MHC_DBB_CTG1:3213977-3213977	T	upstream_gene_variant	MODIFIER	SKIC2	ENSG00000223493	Transcript	ENST00000494671.5	retained_intron	-	-	-	-	-	-	-	-	-	rs62404829	C	C/T	2273	1	-	HGNC	HGNC:10898	-	-	-	2	-	-	-	-	-	-	-	-	-	-	-	-	-
rs62404829	HSCHR6_MHC_DBB_CTG1:3213977-3213977	T	downstream_gene_variant	MODIFIER	DXO	ENSG00000236765	Transcript	ENST00000496506.5	protein_coding_CDS_not_defined	-	-	-	-	-	-	-	-	-	rs62404829	C	C/T	4182	-1	-	HGNC	HGNC:2992	-	-	-	5	-	-	-	-	-	-	-	-	-	-	-	-	-
rs62404829	HSCHR6_MHC_DBB_CTG1:3213977-3213977	T	intron_variant,non_coding_transcript_variant	MODIFIER	SKIC2	ENSG00000223493	Transcript	ENST00000497600.5	retained_intron	-	15/22	-	-	-	-	-	-	-	rs62404829	C	C/T	-	1	-	HGNC	HGNC:10898	-	-	-	1	-	-	-	-	-	-	-	-	-	-	-	-	-
rs62404829	HSCHR6_MHC_DBB_CTG1:3213977-3213977	T	downstream_gene_variant	MODIFIER	DXO	ENSG00000236765	Transcript	ENST00000497643.5	retained_intron	-	-	-	-	-	-	-	-	-	rs62404829	C	C/T	3608	-1	-	HGNC	HGNC:2992	-	-	-	5	-	-	-	-	-	-	-	-	-	-	-	-	-
rs62404829	HSCHR6_MHC_DBB_CTG1:3213977-3213977	T	upstream_gene_variant	MODIFIER	WHR1	ENSG00000226257	Transcript	ENST00000497732.5	retained_intron	-	-	-	-	-	-	-	-	-	rs62404829	C	C/T	4973	1	-	HGNC	HGNC:11398	-	-	-	5	-	-	-	-	-	-	-	-	-	-	-	-	-
rs62404829	HSCHR6_MHC_DBB_CTG1:3213977-3213977	T	upstream_gene_variant	MODIFIER	WHR1	ENSG00000226257	Transcript	ENST00000549310.1	protein_coding	-	-	-	-	-	-	-	-	-	rs62404829	C	C/T	4973	1	-	HGNC	HGNC:11398	-	-	-	1	-	-	-	-	-	-	-	-	-	-	-	-	-
rs62404829	HSCHR6_MHC_DBB_CTG1:3213977-3213977	T	downstream_gene_variant	MODIFIER	SKIC2	ENSG00000223493	Transcript	ENST00000626050.1	protein_coding	-	-	-	-	-	-	-	-	-	rs62404829	C	C/T	4977	1	-	HGNC	HGNC:10898	-	-	-	5	-	-	-	-	-	-	-	-	-	-	-	-	-
rs2854432	HSCHR6_MHC_DBB_CTG1:3221703-3221703	G	upstream_gene_variant	MODIFIER	DXO	ENSG00000236765	Transcript	ENST00000414092.2	protein_coding	-	-	-	-	-	-	-	-	-	rs2854432	A	A/G	1636	-1	-	HGNC	HGNC:2992	-	-	-	1	-	-	-	-	-	-	-	-	-	-	-	-	-
rs2854432	HSCHR6_MHC_DBB_CTG1:3221703-3221703	G	intron_variant	MODIFIER	WHR1	ENSG00000226257	Transcript	ENST00000426802.5	protein_coding	-	2025-03-07	-	-	-	-	-	-	-	rs2854432	A	A/G	-	1	-	HGNC	HGNC:11398	-	-	-	1	-	-	-	-	-	-	-	-	-	-	-	-	-
rs2854432	HSCHR6_MHC_DBB_CTG1:3221703-3221703	G	downstream_gene_variant	MODIFIER	SKIC2	ENSG00000223493	Transcript	ENST00000429465.4	protein_coding	-	-	-	-	-	-	-	-	-	rs2854432	A	A/G	4177	1	-	HGNC	HGNC:10898	-	-	-	1	-	-	-	-	-	-	-	-	-	-	-	-	-
rs2854432	HSCHR6_MHC_DBB_CTG1:3221703-3221703	G	upstream_gene_variant	MODIFIER	DXO	ENSG00000236765	Transcript	ENST00000432110.5	protein_coding	-	-	-	-	-	-	-	-	-	rs2854432	A	A/G	1792	-1	-	HGNC	HGNC:2992	-	-	-	5	-	-	-	-	-	-	-	-	-	-	-	-	-
rs2854432	HSCHR6_MHC_DBB_CTG1:3221703-3221703	G	intron_variant	MODIFIER	WHR1	ENSG00000226257	Transcript	ENST00000452688.6	protein_coding	-	2025-03-07	-	-	-	-	-	-	-	rs2854432	A	A/G	-	1	-	HGNC	HGNC:11398	-	-	-	1	-	-	-	-	-	-	-	-	-	-	-	-	-
rs2854432	HSCHR6_MHC_DBB_CTG1:3221703-3221703	G	upstream_gene_variant	MODIFIER	DXO	ENSG00000236765	Transcript	ENST00000458308.5	protein_coding	-	-	-	-	-	-	-	-	-	rs2854432	A	A/G	1957	-1	-	HGNC	HGNC:2992	-	-	-	1	-	-	-	-	-	-	-	-	-	-	-	-	-
rs2854432	HSCHR6_MHC_DBB_CTG1:3221703-3221703	G	intron_variant,non_coding_transcript_variant	MODIFIER	WHR1	ENSG00000226257	Transcript	ENST00000460232.5	protein_coding_CDS_not_defined	-	2025-01-05	-	-	-	-	-	-	-	rs2854432	A	A/G	-	1	-	HGNC	HGNC:11398	-	-	-	3	-	-	-	-	-	-	-	-	-	-	-	-	-
rs2854432	HSCHR6_MHC_DBB_CTG1:3221703-3221703	G	upstream_gene_variant	MODIFIER	DXO	ENSG00000236765	Transcript	ENST00000463768.1	retained_intron	-	-	-	-	-	-	-	-	-	rs2854432	A	A/G	2245	-1	-	HGNC	HGNC:2992	-	-	-	1	-	-	-	-	-	-	-	-	-	-	-	-	-
rs2854432	HSCHR6_MHC_DBB_CTG1:3221703-3221703	G	intron_variant,non_coding_transcript_variant	MODIFIER	WHR1	ENSG00000226257	Transcript	ENST00000464694.5	retained_intron	-	2025-01-02	-	-	-	-	-	-	-	rs2854432	A	A/G	-	1	-	HGNC	HGNC:11398	-	-	-	2	-	-	-	-	-	-	-	-	-	-	-	-	-
rs2854432	HSCHR6_MHC_DBB_CTG1:3221703-3221703	G	upstream_gene_variant	MODIFIER	DXO	ENSG00000236765	Transcript	ENST00000466457.5	protein_coding_CDS_not_defined	-	-	-	-	-	-	-	-	-	rs2854432	A	A/G	3071	-1	-	HGNC	HGNC:2992	-	-	-	3	-	-	-	-	-	-	-	-	-	-	-	-	-
rs2854432	HSCHR6_MHC_DBB_CTG1:3221703-3221703	G	intron_variant,non_coding_transcript_variant	MODIFIER	WHR1	ENSG00000226257	Transcript	ENST00000466867.5	retained_intron	-	2025-02-05	-	-	-	-	-	-	-	rs2854432	A	A/G	-	1	-	HGNC	HGNC:11398	-	-	-	5	-	-	-	-	-	-	-	-	-	-	-	-	-
rs2854432	HSCHR6_MHC_DBB_CTG1:3221703-3221703	G	upstream_gene_variant	MODIFIER	DXO	ENSG00000236765	Transcript	ENST00000468012.1	protein_coding_CDS_not_defined	-	-	-	-	-	-	-	-	-	rs2854432	A	A/G	1830	-1	-	HGNC	HGNC:2992	-	-	-	5	-	-	-	-	-	-	-	-	-	-	-	-	-
rs2854432	HSCHR6_MHC_DBB_CTG1:3221703-3221703	G	downstream_gene_variant	MODIFIER	WHR1	ENSG00000226257	Transcript	ENST00000468899.1	retained_intron	-	-	-	-	-	-	-	-	-	rs2854432	A	A/G	510	1	-	HGNC	HGNC:11398	-	-	-	2	-	-	-	-	-	-	-	-	-	-	-	-	-
rs2854432	HSCHR6_MHC_DBB_CTG1:3221703-3221703	G	upstream_gene_variant	MODIFIER	DXO	ENSG00000236765	Transcript	ENST00000473424.1	protein_coding_CDS_not_defined	-	-	-	-	-	-	-	-	-	rs2854432	A	A/G	1919	-1	-	HGNC	HGNC:2992	-	-	-	2	-	-	-	-	-	-	-	-	-	-	-	-	-
rs2854432	HSCHR6_MHC_DBB_CTG1:3221703-3221703	G	intron_variant,non_coding_transcript_variant	MODIFIER	WHR1	ENSG00000226257	Transcript	ENST00000473747.1	protein_coding_CDS_not_defined	-	2025-01-04	-	-	-	-	-	-	-	rs2854432	A	A/G	-	1	-	HGNC	HGNC:11398	-	-	-	5	-	-	-	-	-	-	-	-	-	-	-	-	-
rs2854432	HSCHR6_MHC_DBB_CTG1:3221703-3221703	G	upstream_gene_variant	MODIFIER	DXO	ENSG00000236765	Transcript	ENST00000475345.1	protein_coding_CDS_not_defined	-	-	-	-	-	-	-	-	-	rs2854432	A	A/G	1939	-1	-	HGNC	HGNC:2992	-	-	-	5	-	-	-	-	-	-	-	-	-	-	-	-	-
rs2854432	HSCHR6_MHC_DBB_CTG1:3221703-3221703	G	downstream_gene_variant	MODIFIER	SKIC2	ENSG00000223493	Transcript	ENST00000476338.5	protein_coding_CDS_not_defined	-	-	-	-	-	-	-	-	-	rs2854432	A	A/G	4177	1	-	HGNC	HGNC:10898	-	-	-	5	-	-	-	-	-	-	-	-	-	-	-	-	-
rs2854432	HSCHR6_MHC_DBB_CTG1:3221703-3221703	G	upstream_gene_variant	MODIFIER	DXO	ENSG00000236765	Transcript	ENST00000477946.5	retained_intron	-	-	-	-	-	-	-	-	-	rs2854432	A	A/G	1719	-1	-	HGNC	HGNC:2992	-	-	-	2	-	-	-	-	-	-	-	-	-	-	-	-	-
rs2854432	HSCHR6_MHC_DBB_CTG1:3221703-3221703	G	intron_variant,non_coding_transcript_variant	MODIFIER	WHR1	ENSG00000226257	Transcript	ENST00000478799.5	protein_coding_CDS_not_defined	-	2025-01-02	-	-	-	-	-	-	-	rs2854432	A	A/G	-	1	-	HGNC	HGNC:11398	-	-	-	3	-	-	-	-	-	-	-	-	-	-	-	-	-
rs2854432	HSCHR6_MHC_DBB_CTG1:3221703-3221703	G	downstream_gene_variant	MODIFIER	SKIC2	ENSG00000223493	Transcript	ENST00000479139.5	protein_coding_CDS_not_defined	-	-	-	-	-	-	-	-	-	rs2854432	A	A/G	4177	1	-	HGNC	HGNC:10898	-	-	-	5	-	-	-	-	-	-	-	-	-	-	-	-	-
rs2854432	HSCHR6_MHC_DBB_CTG1:3221703-3221703	G	upstream_gene_variant	MODIFIER	DXO	ENSG00000236765	Transcript	ENST00000481778.5	retained_intron	-	-	-	-	-	-	-	-	-	rs2854432	A	A/G	1690	-1	-	HGNC	HGNC:2992	-	-	-	1	-	-	-	-	-	-	-	-	-	-	-	-	-
rs2854432	HSCHR6_MHC_DBB_CTG1:3221703-3221703	G	downstream_gene_variant	MODIFIER	SKIC2	ENSG00000223493	Transcript	ENST00000485243.5	retained_intron	-	-	-	-	-	-	-	-	-	rs2854432	A	A/G	4520	1	-	HGNC	HGNC:10898	-	-	-	2	-	-	-	-	-	-	-	-	-	-	-	-	-
rs2854432	HSCHR6_MHC_DBB_CTG1:3221703-3221703	G	intron_variant,non_coding_transcript_variant	MODIFIER	WHR1	ENSG00000226257	Transcript	ENST00000486358.5	protein_coding_CDS_not_defined	-	2025-01-05	-	-	-	-	-	-	-	rs2854432	A	A/G	-	1	-	HGNC	HGNC:11398	-	-	-	5	-	-	-	-	-	-	-	-	-	-	-	-	-
rs2854432	HSCHR6_MHC_DBB_CTG1:3221703-3221703	G	upstream_gene_variant	MODIFIER	DXO	ENSG00000236765	Transcript	ENST00000487722.5	retained_intron	-	-	-	-	-	-	-	-	-	rs2854432	A	A/G	1833	-1	-	HGNC	HGNC:2992	-	-	-	1	-	-	-	-	-	-	-	-	-	-	-	-	-
rs2854432	HSCHR6_MHC_DBB_CTG1:3221703-3221703	G	downstream_gene_variant	MODIFIER	SKIC2	ENSG00000223493	Transcript	ENST00000488660.1	retained_intron	-	-	-	-	-	-	-	-	-	rs2854432	A	A/G	4942	1	-	HGNC	HGNC:10898	-	-	-	2	-	-	-	-	-	-	-	-	-	-	-	-	-
rs2854432	HSCHR6_MHC_DBB_CTG1:3221703-3221703	G	upstream_gene_variant	MODIFIER	DXO	ENSG00000236765	Transcript	ENST00000488732.1	retained_intron	-	-	-	-	-	-	-	-	-	rs2854432	A	A/G	1676	-1	-	HGNC	HGNC:2992	-	-	-	1	-	-	-	-	-	-	-	-	-	-	-	-	-
rs2854432	HSCHR6_MHC_DBB_CTG1:3221703-3221703	G	downstream_gene_variant	MODIFIER	SKIC2	ENSG00000223493	Transcript	ENST00000490271.1	protein_coding_CDS_not_defined	-	-	-	-	-	-	-	-	-	rs2854432	A	A/G	4177	1	-	HGNC	HGNC:10898	-	-	-	5	-	-	-	-	-	-	-	-	-	-	-	-	-
rs2854432	HSCHR6_MHC_DBB_CTG1:3221703-3221703	G	downstream_gene_variant	MODIFIER	SKIC2	ENSG00000223493	Transcript	ENST00000494671.5	retained_intron	-	-	-	-	-	-	-	-	-	rs2854432	A	A/G	4177	1	-	HGNC	HGNC:10898	-	-	-	2	-	-	-	-	-	-	-	-	-	-	-	-	-
rs2854432	HSCHR6_MHC_DBB_CTG1:3221703-3221703	G	upstream_gene_variant	MODIFIER	DXO	ENSG00000236765	Transcript	ENST00000496506.5	protein_coding_CDS_not_defined	-	-	-	-	-	-	-	-	-	rs2854432	A	A/G	1792	-1	-	HGNC	HGNC:2992	-	-	-	5	-	-	-	-	-	-	-	-	-	-	-	-	-
rs2854432	HSCHR6_MHC_DBB_CTG1:3221703-3221703	G	downstream_gene_variant	MODIFIER	SKIC2	ENSG00000223493	Transcript	ENST00000497600.5	retained_intron	-	-	-	-	-	-	-	-	-	rs2854432	A	A/G	4177	1	-	HGNC	HGNC:10898	-	-	-	1	-	-	-	-	-	-	-	-	-	-	-	-	-
rs2854432	HSCHR6_MHC_DBB_CTG1:3221703-3221703	G	upstream_gene_variant	MODIFIER	DXO	ENSG00000236765	Transcript	ENST00000497643.5	retained_intron	-	-	-	-	-	-	-	-	-	rs2854432	A	A/G	2243	-1	-	HGNC	HGNC:2992	-	-	-	5	-	-	-	-	-	-	-	-	-	-	-	-	-
rs2854432	HSCHR6_MHC_DBB_CTG1:3221703-3221703	G	intron_variant,non_coding_transcript_variant	MODIFIER	WHR1	ENSG00000226257	Transcript	ENST00000497732.5	retained_intron	-	2025-03-03	-	-	-	-	-	-	-	rs2854432	A	A/G	-	1	-	HGNC	HGNC:11398	-	-	-	5	-	-	-	-	-	-	-	-	-	-	-	-	-
rs2854432	HSCHR6_MHC_DBB_CTG1:3221703-3221703	G	intron_variant,NMD_transcript_variant	MODIFIER	WHR1	ENSG00000226257	Transcript	ENST00000520138.5	nonsense_mediated_decay	-	2025-01-07	-	-	-	-	-	-	-	rs2854432	A	A/G	-	1	cds_start_NF	HGNC	HGNC:11398	-	-	-	1	-	-	-	-	-	-	-	-	-	-	-	-	-
rs2854432	HSCHR6_MHC_DBB_CTG1:3221703-3221703	G	intron_variant	MODIFIER	WHR1	ENSG00000226257	Transcript	ENST00000549310.1	protein_coding	-	2025-03-07	-	-	-	-	-	-	-	rs2854432	A	A/G	-	1	-	HGNC	HGNC:11398	-	-	-	1	-	-	-	-	-	-	-	-	-	-	-	-	-
rs540169771	HSCHR6_MHC_DBB_CTG1:3224423-3224423	A	upstream_gene_variant	MODIFIER	DXO	ENSG00000236765	Transcript	ENST00000414092.2	protein_coding	-	-	-	-	-	-	-	-	-	rs540169771	G	G/A/C/T	4356	-1	-	HGNC	HGNC:2992	-	-	-	1	-	-	-	-	-	-	-	-	-	-	-	-	-
rs540169771	HSCHR6_MHC_DBB_CTG1:3224423-3224423	C	upstream_gene_variant	MODIFIER	DXO	ENSG00000236765	Transcript	ENST00000414092.2	protein_coding	-	-	-	-	-	-	-	-	-	rs540169771	G	G/A/C/T	4356	-1	-	HGNC	HGNC:2992	-	-	-	1	-	-	-	-	-	-	-	-	-	-	-	-	-
rs540169771	HSCHR6_MHC_DBB_CTG1:3224423-3224423	T	upstream_gene_variant	MODIFIER	DXO	ENSG00000236765	Transcript	ENST00000414092.2	protein_coding	-	-	-	-	-	-	-	-	-	rs540169771	G	G/A/C/T	4356	-1	-	HGNC	HGNC:2992	-	-	-	1	-	-	-	-	-	-	-	-	-	-	-	-	-
rs540169771	HSCHR6_MHC_DBB_CTG1:3224423-3224423	A	intron_variant	MODIFIER	WHR1	ENSG00000226257	Transcript	ENST00000426802.5	protein_coding	-	2025-03-07	-	-	-	-	-	-	-	rs540169771	G	G/A/C/T	-	1	-	HGNC	HGNC:11398	-	-	-	1	-	-	-	-	-	-	-	-	-	-	-	-	-
rs540169771	HSCHR6_MHC_DBB_CTG1:3224423-3224423	C	intron_variant	MODIFIER	WHR1	ENSG00000226257	Transcript	ENST00000426802.5	protein_coding	-	2025-03-07	-	-	-	-	-	-	-	rs540169771	G	G/A/C/T	-	1	-	HGNC	HGNC:11398	-	-	-	1	-	-	-	-	-	-	-	-	-	-	-	-	-
rs540169771	HSCHR6_MHC_DBB_CTG1:3224423-3224423	T	intron_variant	MODIFIER	WHR1	ENSG00000226257	Transcript	ENST00000426802.5	protein_coding	-	2025-03-07	-	-	-	-	-	-	-	rs540169771	G	G/A/C/T	-	1	-	HGNC	HGNC:11398	-	-	-	1	-	-	-	-	-	-	-	-	-	-	-	-	-
rs540169771	HSCHR6_MHC_DBB_CTG1:3224423-3224423	A	upstream_gene_variant	MODIFIER	DXO	ENSG00000236765	Transcript	ENST00000432110.5	protein_coding	-	-	-	-	-	-	-	-	-	rs540169771	G	G/A/C/T	4512	-1	-	HGNC	HGNC:2992	-	-	-	5	-	-	-	-	-	-	-	-	-	-	-	-	-
rs540169771	HSCHR6_MHC_DBB_CTG1:3224423-3224423	C	upstream_gene_variant	MODIFIER	DXO	ENSG00000236765	Transcript	ENST00000432110.5	protein_coding	-	-	-	-	-	-	-	-	-	rs540169771	G	G/A/C/T	4512	-1	-	HGNC	HGNC:2992	-	-	-	5	-	-	-	-	-	-	-	-	-	-	-	-	-
rs540169771	HSCHR6_MHC_DBB_CTG1:3224423-3224423	T	upstream_gene_variant	MODIFIER	DXO	ENSG00000236765	Transcript	ENST00000432110.5	protein_coding	-	-	-	-	-	-	-	-	-	rs540169771	G	G/A/C/T	4512	-1	-	HGNC	HGNC:2992	-	-	-	5	-	-	-	-	-	-	-	-	-	-	-	-	-
rs540169771	HSCHR6_MHC_DBB_CTG1:3224423-3224423	A	upstream_gene_variant	MODIFIER	WHR1	ENSG00000226257	Transcript	ENST00000447249.2	retained_intron	-	-	-	-	-	-	-	-	-	rs540169771	G	G/A/C/T	3741	1	-	HGNC	HGNC:11398	-	-	-	2	-	-	-	-	-	-	-	-	-	-	-	-	-
rs540169771	HSCHR6_MHC_DBB_CTG1:3224423-3224423	C	upstream_gene_variant	MODIFIER	WHR1	ENSG00000226257	Transcript	ENST00000447249.2	retained_intron	-	-	-	-	-	-	-	-	-	rs540169771	G	G/A/C/T	3741	1	-	HGNC	HGNC:11398	-	-	-	2	-	-	-	-	-	-	-	-	-	-	-	-	-
rs540169771	HSCHR6_MHC_DBB_CTG1:3224423-3224423	T	upstream_gene_variant	MODIFIER	WHR1	ENSG00000226257	Transcript	ENST00000447249.2	retained_intron	-	-	-	-	-	-	-	-	-	rs540169771	G	G/A/C/T	3741	1	-	HGNC	HGNC:11398	-	-	-	2	-	-	-	-	-	-	-	-	-	-	-	-	-
rs540169771	HSCHR6_MHC_DBB_CTG1:3224423-3224423	A	intron_variant	MODIFIER	WHR1	ENSG00000226257	Transcript	ENST00000452688.6	protein_coding	-	2025-03-07	-	-	-	-	-	-	-	rs540169771	G	G/A/C/T	-	1	-	HGNC	HGNC:11398	-	-	-	1	-	-	-	-	-	-	-	-	-	-	-	-	-
rs540169771	HSCHR6_MHC_DBB_CTG1:3224423-3224423	C	intron_variant	MODIFIER	WHR1	ENSG00000226257	Transcript	ENST00000452688.6	protein_coding	-	2025-03-07	-	-	-	-	-	-	-	rs540169771	G	G/A/C/T	-	1	-	HGNC	HGNC:11398	-	-	-	1	-	-	-	-	-	-	-	-	-	-	-	-	-
rs540169771	HSCHR6_MHC_DBB_CTG1:3224423-3224423	T	intron_variant	MODIFIER	WHR1	ENSG00000226257	Transcript	ENST00000452688.6	protein_coding	-	2025-03-07	-	-	-	-	-	-	-	rs540169771	G	G/A/C/T	-	1	-	HGNC	HGNC:11398	-	-	-	1	-	-	-	-	-	-	-	-	-	-	-	-	-
rs540169771	HSCHR6_MHC_DBB_CTG1:3224423-3224423	A	upstream_gene_variant	MODIFIER	DXO	ENSG00000236765	Transcript	ENST00000458308.5	protein_coding	-	-	-	-	-	-	-	-	-	rs540169771	G	G/A/C/T	4677	-1	-	HGNC	HGNC:2992	-	-	-	1	-	-	-	-	-	-	-	-	-	-	-	-	-
rs540169771	HSCHR6_MHC_DBB_CTG1:3224423-3224423	C	upstream_gene_variant	MODIFIER	DXO	ENSG00000236765	Transcript	ENST00000458308.5	protein_coding	-	-	-	-	-	-	-	-	-	rs540169771	G	G/A/C/T	4677	-1	-	HGNC	HGNC:2992	-	-	-	1	-	-	-	-	-	-	-	-	-	-	-	-	-
rs540169771	HSCHR6_MHC_DBB_CTG1:3224423-3224423	T	upstream_gene_variant	MODIFIER	DXO	ENSG00000236765	Transcript	ENST00000458308.5	protein_coding	-	-	-	-	-	-	-	-	-	rs540169771	G	G/A/C/T	4677	-1	-	HGNC	HGNC:2992	-	-	-	1	-	-	-	-	-	-	-	-	-	-	-	-	-
rs540169771	HSCHR6_MHC_DBB_CTG1:3224423-3224423	A	intron_variant,non_coding_transcript_variant	MODIFIER	WHR1	ENSG00000226257	Transcript	ENST00000460232.5	protein_coding_CDS_not_defined	-	2025-01-05	-	-	-	-	-	-	-	rs540169771	G	G/A/C/T	-	1	-	HGNC	HGNC:11398	-	-	-	3	-	-	-	-	-	-	-	-	-	-	-	-	-
rs540169771	HSCHR6_MHC_DBB_CTG1:3224423-3224423	C	intron_variant,non_coding_transcript_variant	MODIFIER	WHR1	ENSG00000226257	Transcript	ENST00000460232.5	protein_coding_CDS_not_defined	-	2025-01-05	-	-	-	-	-	-	-	rs540169771	G	G/A/C/T	-	1	-	HGNC	HGNC:11398	-	-	-	3	-	-	-	-	-	-	-	-	-	-	-	-	-
rs540169771	HSCHR6_MHC_DBB_CTG1:3224423-3224423	T	intron_variant,non_coding_transcript_variant	MODIFIER	WHR1	ENSG00000226257	Transcript	ENST00000460232.5	protein_coding_CDS_not_defined	-	2025-01-05	-	-	-	-	-	-	-	rs540169771	G	G/A/C/T	-	1	-	HGNC	HGNC:11398	-	-	-	3	-	-	-	-	-	-	-	-	-	-	-	-	-
rs540169771	HSCHR6_MHC_DBB_CTG1:3224423-3224423	A	upstream_gene_variant	MODIFIER	DXO	ENSG00000236765	Transcript	ENST00000463768.1	retained_intron	-	-	-	-	-	-	-	-	-	rs540169771	G	G/A/C/T	4965	-1	-	HGNC	HGNC:2992	-	-	-	1	-	-	-	-	-	-	-	-	-	-	-	-	-
rs540169771	HSCHR6_MHC_DBB_CTG1:3224423-3224423	C	upstream_gene_variant	MODIFIER	DXO	ENSG00000236765	Transcript	ENST00000463768.1	retained_intron	-	-	-	-	-	-	-	-	-	rs540169771	G	G/A/C/T	4965	-1	-	HGNC	HGNC:2992	-	-	-	1	-	-	-	-	-	-	-	-	-	-	-	-	-
rs540169771	HSCHR6_MHC_DBB_CTG1:3224423-3224423	T	upstream_gene_variant	MODIFIER	DXO	ENSG00000236765	Transcript	ENST00000463768.1	retained_intron	-	-	-	-	-	-	-	-	-	rs540169771	G	G/A/C/T	4965	-1	-	HGNC	HGNC:2992	-	-	-	1	-	-	-	-	-	-	-	-	-	-	-	-	-
rs540169771	HSCHR6_MHC_DBB_CTG1:3224423-3224423	A	intron_variant,non_coding_transcript_variant	MODIFIER	WHR1	ENSG00000226257	Transcript	ENST00000464694.5	retained_intron	-	2025-01-02	-	-	-	-	-	-	-	rs540169771	G	G/A/C/T	-	1	-	HGNC	HGNC:11398	-	-	-	2	-	-	-	-	-	-	-	-	-	-	-	-	-
rs540169771	HSCHR6_MHC_DBB_CTG1:3224423-3224423	C	intron_variant,non_coding_transcript_variant	MODIFIER	WHR1	ENSG00000226257	Transcript	ENST00000464694.5	retained_intron	-	2025-01-02	-	-	-	-	-	-	-	rs540169771	G	G/A/C/T	-	1	-	HGNC	HGNC:11398	-	-	-	2	-	-	-	-	-	-	-	-	-	-	-	-	-
rs540169771	HSCHR6_MHC_DBB_CTG1:3224423-3224423	T	intron_variant,non_coding_transcript_variant	MODIFIER	WHR1	ENSG00000226257	Transcript	ENST00000464694.5	retained_intron	-	2025-01-02	-	-	-	-	-	-	-	rs540169771	G	G/A/C/T	-	1	-	HGNC	HGNC:11398	-	-	-	2	-	-	-	-	-	-	-	-	-	-	-	-	-
rs540169771	HSCHR6_MHC_DBB_CTG1:3224423-3224423	A	intron_variant,non_coding_transcript_variant	MODIFIER	WHR1	ENSG00000226257	Transcript	ENST00000466867.5	retained_intron	-	2025-02-05	-	-	-	-	-	-	-	rs540169771	G	G/A/C/T	-	1	-	HGNC	HGNC:11398	-	-	-	5	-	-	-	-	-	-	-	-	-	-	-	-	-
rs540169771	HSCHR6_MHC_DBB_CTG1:3224423-3224423	C	intron_variant,non_coding_transcript_variant	MODIFIER	WHR1	ENSG00000226257	Transcript	ENST00000466867.5	retained_intron	-	2025-02-05	-	-	-	-	-	-	-	rs540169771	G	G/A/C/T	-	1	-	HGNC	HGNC:11398	-	-	-	5	-	-	-	-	-	-	-	-	-	-	-	-	-
rs540169771	HSCHR6_MHC_DBB_CTG1:3224423-3224423	T	intron_variant,non_coding_transcript_variant	MODIFIER	WHR1	ENSG00000226257	Transcript	ENST00000466867.5	retained_intron	-	2025-02-05	-	-	-	-	-	-	-	rs540169771	G	G/A/C/T	-	1	-	HGNC	HGNC:11398	-	-	-	5	-	-	-	-	-	-	-	-	-	-	-	-	-
rs540169771	HSCHR6_MHC_DBB_CTG1:3224423-3224423	A	upstream_gene_variant	MODIFIER	DXO	ENSG00000236765	Transcript	ENST00000468012.1	protein_coding_CDS_not_defined	-	-	-	-	-	-	-	-	-	rs540169771	G	G/A/C/T	4550	-1	-	HGNC	HGNC:2992	-	-	-	5	-	-	-	-	-	-	-	-	-	-	-	-	-
rs540169771	HSCHR6_MHC_DBB_CTG1:3224423-3224423	C	upstream_gene_variant	MODIFIER	DXO	ENSG00000236765	Transcript	ENST00000468012.1	protein_coding_CDS_not_defined	-	-	-	-	-	-	-	-	-	rs540169771	G	G/A/C/T	4550	-1	-	HGNC	HGNC:2992	-	-	-	5	-	-	-	-	-	-	-	-	-	-	-	-	-
rs540169771	HSCHR6_MHC_DBB_CTG1:3224423-3224423	T	upstream_gene_variant	MODIFIER	DXO	ENSG00000236765	Transcript	ENST00000468012.1	protein_coding_CDS_not_defined	-	-	-	-	-	-	-	-	-	rs540169771	G	G/A/C/T	4550	-1	-	HGNC	HGNC:2992	-	-	-	5	-	-	-	-	-	-	-	-	-	-	-	-	-
rs540169771	HSCHR6_MHC_DBB_CTG1:3224423-3224423	A	downstream_gene_variant	MODIFIER	WHR1	ENSG00000226257	Transcript	ENST00000468899.1	retained_intron	-	-	-	-	-	-	-	-	-	rs540169771	G	G/A/C/T	3230	1	-	HGNC	HGNC:11398	-	-	-	2	-	-	-	-	-	-	-	-	-	-	-	-	-
rs540169771	HSCHR6_MHC_DBB_CTG1:3224423-3224423	C	downstream_gene_variant	MODIFIER	WHR1	ENSG00000226257	Transcript	ENST00000468899.1	retained_intron	-	-	-	-	-	-	-	-	-	rs540169771	G	G/A/C/T	3230	1	-	HGNC	HGNC:11398	-	-	-	2	-	-	-	-	-	-	-	-	-	-	-	-	-
rs540169771	HSCHR6_MHC_DBB_CTG1:3224423-3224423	T	downstream_gene_variant	MODIFIER	WHR1	ENSG00000226257	Transcript	ENST00000468899.1	retained_intron	-	-	-	-	-	-	-	-	-	rs540169771	G	G/A/C/T	3230	1	-	HGNC	HGNC:11398	-	-	-	2	-	-	-	-	-	-	-	-	-	-	-	-	-
rs540169771	HSCHR6_MHC_DBB_CTG1:3224423-3224423	A	upstream_gene_variant	MODIFIER	DXO	ENSG00000236765	Transcript	ENST00000473424.1	protein_coding_CDS_not_defined	-	-	-	-	-	-	-	-	-	rs540169771	G	G/A/C/T	4639	-1	-	HGNC	HGNC:2992	-	-	-	2	-	-	-	-	-	-	-	-	-	-	-	-	-
rs540169771	HSCHR6_MHC_DBB_CTG1:3224423-3224423	C	upstream_gene_variant	MODIFIER	DXO	ENSG00000236765	Transcript	ENST00000473424.1	protein_coding_CDS_not_defined	-	-	-	-	-	-	-	-	-	rs540169771	G	G/A/C/T	4639	-1	-	HGNC	HGNC:2992	-	-	-	2	-	-	-	-	-	-	-	-	-	-	-	-	-
rs540169771	HSCHR6_MHC_DBB_CTG1:3224423-3224423	T	upstream_gene_variant	MODIFIER	DXO	ENSG00000236765	Transcript	ENST00000473424.1	protein_coding_CDS_not_defined	-	-	-	-	-	-	-	-	-	rs540169771	G	G/A/C/T	4639	-1	-	HGNC	HGNC:2992	-	-	-	2	-	-	-	-	-	-	-	-	-	-	-	-	-
rs540169771	HSCHR6_MHC_DBB_CTG1:3224423-3224423	A	intron_variant,non_coding_transcript_variant	MODIFIER	WHR1	ENSG00000226257	Transcript	ENST00000473747.1	protein_coding_CDS_not_defined	-	2025-01-04	-	-	-	-	-	-	-	rs540169771	G	G/A/C/T	-	1	-	HGNC	HGNC:11398	-	-	-	5	-	-	-	-	-	-	-	-	-	-	-	-	-
rs540169771	HSCHR6_MHC_DBB_CTG1:3224423-3224423	C	intron_variant,non_coding_transcript_variant	MODIFIER	WHR1	ENSG00000226257	Transcript	ENST00000473747.1	protein_coding_CDS_not_defined	-	2025-01-04	-	-	-	-	-	-	-	rs540169771	G	G/A/C/T	-	1	-	HGNC	HGNC:11398	-	-	-	5	-	-	-	-	-	-	-	-	-	-	-	-	-
rs540169771	HSCHR6_MHC_DBB_CTG1:3224423-3224423	T	intron_variant,non_coding_transcript_variant	MODIFIER	WHR1	ENSG00000226257	Transcript	ENST00000473747.1	protein_coding_CDS_not_defined	-	2025-01-04	-	-	-	-	-	-	-	rs540169771	G	G/A/C/T	-	1	-	HGNC	HGNC:11398	-	-	-	5	-	-	-	-	-	-	-	-	-	-	-	-	-
rs540169771	HSCHR6_MHC_DBB_CTG1:3224423-3224423	A	upstream_gene_variant	MODIFIER	DXO	ENSG00000236765	Transcript	ENST00000475345.1	protein_coding_CDS_not_defined	-	-	-	-	-	-	-	-	-	rs540169771	G	G/A/C/T	4659	-1	-	HGNC	HGNC:2992	-	-	-	5	-	-	-	-	-	-	-	-	-	-	-	-	-
rs540169771	HSCHR6_MHC_DBB_CTG1:3224423-3224423	C	upstream_gene_variant	MODIFIER	DXO	ENSG00000236765	Transcript	ENST00000475345.1	protein_coding_CDS_not_defined	-	-	-	-	-	-	-	-	-	rs540169771	G	G/A/C/T	4659	-1	-	HGNC	HGNC:2992	-	-	-	5	-	-	-	-	-	-	-	-	-	-	-	-	-
rs540169771	HSCHR6_MHC_DBB_CTG1:3224423-3224423	T	upstream_gene_variant	MODIFIER	DXO	ENSG00000236765	Transcript	ENST00000475345.1	protein_coding_CDS_not_defined	-	-	-	-	-	-	-	-	-	rs540169771	G	G/A/C/T	4659	-1	-	HGNC	HGNC:2992	-	-	-	5	-	-	-	-	-	-	-	-	-	-	-	-	-
rs540169771	HSCHR6_MHC_DBB_CTG1:3224423-3224423	A	upstream_gene_variant	MODIFIER	DXO	ENSG00000236765	Transcript	ENST00000477946.5	retained_intron	-	-	-	-	-	-	-	-	-	rs540169771	G	G/A/C/T	4439	-1	-	HGNC	HGNC:2992	-	-	-	2	-	-	-	-	-	-	-	-	-	-	-	-	-
rs540169771	HSCHR6_MHC_DBB_CTG1:3224423-3224423	C	upstream_gene_variant	MODIFIER	DXO	ENSG00000236765	Transcript	ENST00000477946.5	retained_intron	-	-	-	-	-	-	-	-	-	rs540169771	G	G/A/C/T	4439	-1	-	HGNC	HGNC:2992	-	-	-	2	-	-	-	-	-	-	-	-	-	-	-	-	-
rs540169771	HSCHR6_MHC_DBB_CTG1:3224423-3224423	T	upstream_gene_variant	MODIFIER	DXO	ENSG00000236765	Transcript	ENST00000477946.5	retained_intron	-	-	-	-	-	-	-	-	-	rs540169771	G	G/A/C/T	4439	-1	-	HGNC	HGNC:2992	-	-	-	2	-	-	-	-	-	-	-	-	-	-	-	-	-
rs540169771	HSCHR6_MHC_DBB_CTG1:3224423-3224423	A	intron_variant,non_coding_transcript_variant	MODIFIER	WHR1	ENSG00000226257	Transcript	ENST00000478799.5	protein_coding_CDS_not_defined	-	2025-01-02	-	-	-	-	-	-	-	rs540169771	G	G/A/C/T	-	1	-	HGNC	HGNC:11398	-	-	-	3	-	-	-	-	-	-	-	-	-	-	-	-	-
rs540169771	HSCHR6_MHC_DBB_CTG1:3224423-3224423	C	intron_variant,non_coding_transcript_variant	MODIFIER	WHR1	ENSG00000226257	Transcript	ENST00000478799.5	protein_coding_CDS_not_defined	-	2025-01-02	-	-	-	-	-	-	-	rs540169771	G	G/A/C/T	-	1	-	HGNC	HGNC:11398	-	-	-	3	-	-	-	-	-	-	-	-	-	-	-	-	-
rs540169771	HSCHR6_MHC_DBB_CTG1:3224423-3224423	T	intron_variant,non_coding_transcript_variant	MODIFIER	WHR1	ENSG00000226257	Transcript	ENST00000478799.5	protein_coding_CDS_not_defined	-	2025-01-02	-	-	-	-	-	-	-	rs540169771	G	G/A/C/T	-	1	-	HGNC	HGNC:11398	-	-	-	3	-	-	-	-	-	-	-	-	-	-	-	-	-
rs540169771	HSCHR6_MHC_DBB_CTG1:3224423-3224423	A	upstream_gene_variant	MODIFIER	DXO	ENSG00000236765	Transcript	ENST00000481778.5	retained_intron	-	-	-	-	-	-	-	-	-	rs540169771	G	G/A/C/T	4410	-1	-	HGNC	HGNC:2992	-	-	-	1	-	-	-	-	-	-	-	-	-	-	-	-	-
rs540169771	HSCHR6_MHC_DBB_CTG1:3224423-3224423	C	upstream_gene_variant	MODIFIER	DXO	ENSG00000236765	Transcript	ENST00000481778.5	retained_intron	-	-	-	-	-	-	-	-	-	rs540169771	G	G/A/C/T	4410	-1	-	HGNC	HGNC:2992	-	-	-	1	-	-	-	-	-	-	-	-	-	-	-	-	-
rs540169771	HSCHR6_MHC_DBB_CTG1:3224423-3224423	T	upstream_gene_variant	MODIFIER	DXO	ENSG00000236765	Transcript	ENST00000481778.5	retained_intron	-	-	-	-	-	-	-	-	-	rs540169771	G	G/A/C/T	4410	-1	-	HGNC	HGNC:2992	-	-	-	1	-	-	-	-	-	-	-	-	-	-	-	-	-
rs540169771	HSCHR6_MHC_DBB_CTG1:3224423-3224423	A	intron_variant,non_coding_transcript_variant	MODIFIER	WHR1	ENSG00000226257	Transcript	ENST00000486358.5	protein_coding_CDS_not_defined	-	2025-01-05	-	-	-	-	-	-	-	rs540169771	G	G/A/C/T	-	1	-	HGNC	HGNC:11398	-	-	-	5	-	-	-	-	-	-	-	-	-	-	-	-	-
rs540169771	HSCHR6_MHC_DBB_CTG1:3224423-3224423	C	intron_variant,non_coding_transcript_variant	MODIFIER	WHR1	ENSG00000226257	Transcript	ENST00000486358.5	protein_coding_CDS_not_defined	-	2025-01-05	-	-	-	-	-	-	-	rs540169771	G	G/A/C/T	-	1	-	HGNC	HGNC:11398	-	-	-	5	-	-	-	-	-	-	-	-	-	-	-	-	-
rs540169771	HSCHR6_MHC_DBB_CTG1:3224423-3224423	T	intron_variant,non_coding_transcript_variant	MODIFIER	WHR1	ENSG00000226257	Transcript	ENST00000486358.5	protein_coding_CDS_not_defined	-	2025-01-05	-	-	-	-	-	-	-	rs540169771	G	G/A/C/T	-	1	-	HGNC	HGNC:11398	-	-	-	5	-	-	-	-	-	-	-	-	-	-	-	-	-
rs540169771	HSCHR6_MHC_DBB_CTG1:3224423-3224423	A	upstream_gene_variant	MODIFIER	DXO	ENSG00000236765	Transcript	ENST00000487722.5	retained_intron	-	-	-	-	-	-	-	-	-	rs540169771	G	G/A/C/T	4553	-1	-	HGNC	HGNC:2992	-	-	-	1	-	-	-	-	-	-	-	-	-	-	-	-	-
rs540169771	HSCHR6_MHC_DBB_CTG1:3224423-3224423	C	upstream_gene_variant	MODIFIER	DXO	ENSG00000236765	Transcript	ENST00000487722.5	retained_intron	-	-	-	-	-	-	-	-	-	rs540169771	G	G/A/C/T	4553	-1	-	HGNC	HGNC:2992	-	-	-	1	-	-	-	-	-	-	-	-	-	-	-	-	-
rs540169771	HSCHR6_MHC_DBB_CTG1:3224423-3224423	T	upstream_gene_variant	MODIFIER	DXO	ENSG00000236765	Transcript	ENST00000487722.5	retained_intron	-	-	-	-	-	-	-	-	-	rs540169771	G	G/A/C/T	4553	-1	-	HGNC	HGNC:2992	-	-	-	1	-	-	-	-	-	-	-	-	-	-	-	-	-
rs540169771	HSCHR6_MHC_DBB_CTG1:3224423-3224423	A	upstream_gene_variant	MODIFIER	DXO	ENSG00000236765	Transcript	ENST00000488732.1	retained_intron	-	-	-	-	-	-	-	-	-	rs540169771	G	G/A/C/T	4396	-1	-	HGNC	HGNC:2992	-	-	-	1	-	-	-	-	-	-	-	-	-	-	-	-	-
rs540169771	HSCHR6_MHC_DBB_CTG1:3224423-3224423	C	upstream_gene_variant	MODIFIER	DXO	ENSG00000236765	Transcript	ENST00000488732.1	retained_intron	-	-	-	-	-	-	-	-	-	rs540169771	G	G/A/C/T	4396	-1	-	HGNC	HGNC:2992	-	-	-	1	-	-	-	-	-	-	-	-	-	-	-	-	-
rs540169771	HSCHR6_MHC_DBB_CTG1:3224423-3224423	T	upstream_gene_variant	MODIFIER	DXO	ENSG00000236765	Transcript	ENST00000488732.1	retained_intron	-	-	-	-	-	-	-	-	-	rs540169771	G	G/A/C/T	4396	-1	-	HGNC	HGNC:2992	-	-	-	1	-	-	-	-	-	-	-	-	-	-	-	-	-
rs540169771	HSCHR6_MHC_DBB_CTG1:3224423-3224423	A	upstream_gene_variant	MODIFIER	DXO	ENSG00000236765	Transcript	ENST00000496506.5	protein_coding_CDS_not_defined	-	-	-	-	-	-	-	-	-	rs540169771	G	G/A/C/T	4512	-1	-	HGNC	HGNC:2992	-	-	-	5	-	-	-	-	-	-	-	-	-	-	-	-	-
rs540169771	HSCHR6_MHC_DBB_CTG1:3224423-3224423	C	upstream_gene_variant	MODIFIER	DXO	ENSG00000236765	Transcript	ENST00000496506.5	protein_coding_CDS_not_defined	-	-	-	-	-	-	-	-	-	rs540169771	G	G/A/C/T	4512	-1	-	HGNC	HGNC:2992	-	-	-	5	-	-	-	-	-	-	-	-	-	-	-	-	-
rs540169771	HSCHR6_MHC_DBB_CTG1:3224423-3224423	T	upstream_gene_variant	MODIFIER	DXO	ENSG00000236765	Transcript	ENST00000496506.5	protein_coding_CDS_not_defined	-	-	-	-	-	-	-	-	-	rs540169771	G	G/A/C/T	4512	-1	-	HGNC	HGNC:2992	-	-	-	5	-	-	-	-	-	-	-	-	-	-	-	-	-
rs540169771	HSCHR6_MHC_DBB_CTG1:3224423-3224423	A	upstream_gene_variant	MODIFIER	DXO	ENSG00000236765	Transcript	ENST00000497643.5	retained_intron	-	-	-	-	-	-	-	-	-	rs540169771	G	G/A/C/T	4963	-1	-	HGNC	HGNC:2992	-	-	-	5	-	-	-	-	-	-	-	-	-	-	-	-	-
rs540169771	HSCHR6_MHC_DBB_CTG1:3224423-3224423	C	upstream_gene_variant	MODIFIER	DXO	ENSG00000236765	Transcript	ENST00000497643.5	retained_intron	-	-	-	-	-	-	-	-	-	rs540169771	G	G/A/C/T	4963	-1	-	HGNC	HGNC:2992	-	-	-	5	-	-	-	-	-	-	-	-	-	-	-	-	-
rs540169771	HSCHR6_MHC_DBB_CTG1:3224423-3224423	T	upstream_gene_variant	MODIFIER	DXO	ENSG00000236765	Transcript	ENST00000497643.5	retained_intron	-	-	-	-	-	-	-	-	-	rs540169771	G	G/A/C/T	4963	-1	-	HGNC	HGNC:2992	-	-	-	5	-	-	-	-	-	-	-	-	-	-	-	-	-
rs540169771	HSCHR6_MHC_DBB_CTG1:3224423-3224423	A	intron_variant,non_coding_transcript_variant	MODIFIER	WHR1	ENSG00000226257	Transcript	ENST00000497732.5	retained_intron	-	2025-03-03	-	-	-	-	-	-	-	rs540169771	G	G/A/C/T	-	1	-	HGNC	HGNC:11398	-	-	-	5	-	-	-	-	-	-	-	-	-	-	-	-	-
rs540169771	HSCHR6_MHC_DBB_CTG1:3224423-3224423	C	intron_variant,non_coding_transcript_variant	MODIFIER	WHR1	ENSG00000226257	Transcript	ENST00000497732.5	retained_intron	-	2025-03-03	-	-	-	-	-	-	-	rs540169771	G	G/A/C/T	-	1	-	HGNC	HGNC:11398	-	-	-	5	-	-	-	-	-	-	-	-	-	-	-	-	-
rs540169771	HSCHR6_MHC_DBB_CTG1:3224423-3224423	T	intron_variant,non_coding_transcript_variant	MODIFIER	WHR1	ENSG00000226257	Transcript	ENST00000497732.5	retained_intron	-	2025-03-03	-	-	-	-	-	-	-	rs540169771	G	G/A/C/T	-	1	-	HGNC	HGNC:11398	-	-	-	5	-	-	-	-	-	-	-	-	-	-	-	-	-
rs540169771	HSCHR6_MHC_DBB_CTG1:3224423-3224423	A	intron_variant,NMD_transcript_variant	MODIFIER	WHR1	ENSG00000226257	Transcript	ENST00000520138.5	nonsense_mediated_decay	-	2025-01-07	-	-	-	-	-	-	-	rs540169771	G	G/A/C/T	-	1	cds_start_NF	HGNC	HGNC:11398	-	-	-	1	-	-	-	-	-	-	-	-	-	-	-	-	-
rs540169771	HSCHR6_MHC_DBB_CTG1:3224423-3224423	C	intron_variant,NMD_transcript_variant	MODIFIER	WHR1	ENSG00000226257	Transcript	ENST00000520138.5	nonsense_mediated_decay	-	2025-01-07	-	-	-	-	-	-	-	rs540169771	G	G/A/C/T	-	1	cds_start_NF	HGNC	HGNC:11398	-	-	-	1	-	-	-	-	-	-	-	-	-	-	-	-	-
rs540169771	HSCHR6_MHC_DBB_CTG1:3224423-3224423	T	intron_variant,NMD_transcript_variant	MODIFIER	WHR1	ENSG00000226257	Transcript	ENST00000520138.5	nonsense_mediated_decay	-	2025-01-07	-	-	-	-	-	-	-	rs540169771	G	G/A/C/T	-	1	cds_start_NF	HGNC	HGNC:11398	-	-	-	1	-	-	-	-	-	-	-	-	-	-	-	-	-
rs540169771	HSCHR6_MHC_DBB_CTG1:3224423-3224423	A	intron_variant	MODIFIER	WHR1	ENSG00000226257	Transcript	ENST00000549310.1	protein_coding	-	2025-03-07	-	-	-	-	-	-	-	rs540169771	G	G/A/C/T	-	1	-	HGNC	HGNC:11398	-	-	-	1	-	-	-	-	-	-	-	-	-	-	-	-	-
rs540169771	HSCHR6_MHC_DBB_CTG1:3224423-3224423	C	intron_variant	MODIFIER	WHR1	ENSG00000226257	Transcript	ENST00000549310.1	protein_coding	-	2025-03-07	-	-	-	-	-	-	-	rs540169771	G	G/A/C/T	-	1	-	HGNC	HGNC:11398	-	-	-	1	-	-	-	-	-	-	-	-	-	-	-	-	-
rs540169771	HSCHR6_MHC_DBB_CTG1:3224423-3224423	T	intron_variant	MODIFIER	WHR1	ENSG00000226257	Transcript	ENST00000549310.1	protein_coding	-	2025-03-07	-	-	-	-	-	-	-	rs540169771	G	G/A/C/T	-	1	-	HGNC	HGNC:11398	-	-	-	1	-	-	-	-	-	-	-	-	-	-	-	-	-
rs2746394	HSCHR6_MHC_DBB_CTG1:3226788-3226788	A	upstream_gene_variant	MODIFIER	C4A	ENSG00000244207	Transcript	ENST00000375295.8	protein_coding	-	-	-	-	-	-	-	-	-	rs2746394	G	G/A	3009	1	-	HGNC	HGNC:1323	-	-	-	1	-	-	-	-	-	-	1	3.21763e+31	-	-	-	-	-
rs2746394	HSCHR6_MHC_DBB_CTG1:3226788-3226788	A	intron_variant	MODIFIER	WHR1	ENSG00000226257	Transcript	ENST00000426802.5	protein_coding	-	2025-04-07	-	-	-	-	-	-	-	rs2746394	G	G/A	-	1	-	HGNC	HGNC:11398	-	-	-	1	-	-	-	-	-	-	1	3.21763e+31	-	-	-	-	-
rs2746394	HSCHR6_MHC_DBB_CTG1:3226788-3226788	A	upstream_gene_variant	MODIFIER	WHR1	ENSG00000226257	Transcript	ENST00000447249.2	retained_intron	-	-	-	-	-	-	-	-	-	rs2746394	G	G/A	1376	1	-	HGNC	HGNC:11398	-	-	-	2	-	-	-	-	-	-	1	3.21763e+31	-	-	-	-	-
rs2746394	HSCHR6_MHC_DBB_CTG1:3226788-3226788	A	splice_donor_5th_base_variant,intron_variant	LOW	WHR1	ENSG00000226257	Transcript	ENST00000452688.6	protein_coding	-	2025-04-07	-	-	-	-	-	-	-	rs2746394	G	G/A	-	1	-	HGNC	HGNC:11398	-	-	-	1	-	-	-	-	-	-	1	3.21763e+31	-	-	-	-	-
rs2746394	HSCHR6_MHC_DBB_CTG1:3226788-3226788	A	intron_variant,non_coding_transcript_variant	MODIFIER	WHR1	ENSG00000226257	Transcript	ENST00000460232.5	protein_coding_CDS_not_defined	-	2025-02-05	-	-	-	-	-	-	-	rs2746394	G	G/A	-	1	-	HGNC	HGNC:11398	-	-	-	3	-	-	-	-	-	-	1	3.21763e+31	-	-	-	-	-
rs2746394	HSCHR6_MHC_DBB_CTG1:3226788-3226788	A	intron_variant,non_coding_transcript_variant	MODIFIER	WHR1	ENSG00000226257	Transcript	ENST00000464694.5	retained_intron	-	2025-02-02	-	-	-	-	-	-	-	rs2746394	G	G/A	-	1	-	HGNC	HGNC:11398	-	-	-	2	-	-	-	-	-	-	1	3.21763e+31	-	-	-	-	-
rs2746394	HSCHR6_MHC_DBB_CTG1:3226788-3226788	A	intron_variant,non_coding_transcript_variant	MODIFIER	WHR1	ENSG00000226257	Transcript	ENST00000466867.5	retained_intron	-	2025-03-05	-	-	-	-	-	-	-	rs2746394	G	G/A	-	1	-	HGNC	HGNC:11398	-	-	-	5	-	-	-	-	-	-	1	3.21763e+31	-	-	-	-	-
rs2746394	HSCHR6_MHC_DBB_CTG1:3226788-3226788	A	intron_variant,non_coding_transcript_variant	MODIFIER	WHR1	ENSG00000226257	Transcript	ENST00000473747.1	protein_coding_CDS_not_defined	-	2025-02-04	-	-	-	-	-	-	-	rs2746394	G	G/A	-	1	-	HGNC	HGNC:11398	-	-	-	5	-	-	-	-	-	-	1	3.21763e+31	-	-	-	-	-
rs2746394	HSCHR6_MHC_DBB_CTG1:3226788-3226788	A	intron_variant,non_coding_transcript_variant	MODIFIER	WHR1	ENSG00000226257	Transcript	ENST00000478799.5	protein_coding_CDS_not_defined	-	2025-01-02	-	-	-	-	-	-	-	rs2746394	G	G/A	-	1	-	HGNC	HGNC:11398	-	-	-	3	-	-	-	-	-	-	1	3.21763e+31	-	-	-	-	-
rs2746394	HSCHR6_MHC_DBB_CTG1:3226788-3226788	A	intron_variant,non_coding_transcript_variant	MODIFIER	WHR1	ENSG00000226257	Transcript	ENST00000486358.5	protein_coding_CDS_not_defined	-	2025-02-05	-	-	-	-	-	-	-	rs2746394	G	G/A	-	1	-	HGNC	HGNC:11398	-	-	-	5	-	-	-	-	-	-	1	3.21763e+31	-	-	-	-	-
rs2746394	HSCHR6_MHC_DBB_CTG1:3226788-3226788	A	upstream_gene_variant	MODIFIER	C4A	ENSG00000244207	Transcript	ENST00000488233.1	protein_coding_CDS_not_defined	-	-	-	-	-	-	-	-	-	rs2746394	G	G/A	3866	1	-	HGNC	HGNC:1323	-	-	-	5	-	-	-	-	-	-	1	3.21763e+31	-	-	-	-	-
rs2746394	HSCHR6_MHC_DBB_CTG1:3226788-3226788	A	upstream_gene_variant	MODIFIER	C4A	ENSG00000244207	Transcript	ENST00000491759.1	retained_intron	-	-	-	-	-	-	-	-	-	rs2746394	G	G/A	3828	1	-	HGNC	HGNC:1323	-	-	-	3	-	-	-	-	-	-	1	3.21763e+31	-	-	-	-	-
rs2746394	HSCHR6_MHC_DBB_CTG1:3226788-3226788	A	downstream_gene_variant	MODIFIER	WHR1	ENSG00000226257	Transcript	ENST00000497732.5	retained_intron	-	-	-	-	-	-	-	-	-	rs2746394	G	G/A	5	1	-	HGNC	HGNC:11398	-	-	-	5	-	-	-	-	-	-	1	3.21763e+31	-	-	-	-	-
rs2746394	HSCHR6_MHC_DBB_CTG1:3226788-3226788	A	intron_variant,NMD_transcript_variant	MODIFIER	WHR1	ENSG00000226257	Transcript	ENST00000520138.5	nonsense_mediated_decay	-	2025-02-07	-	-	-	-	-	-	-	rs2746394	G	G/A	-	1	cds_start_NF	HGNC	HGNC:11398	-	-	-	1	-	-	-	-	-	-	1	3.21763e+31	-	-	-	-	-
rs2746394	HSCHR6_MHC_DBB_CTG1:3226788-3226788	A	upstream_gene_variant	MODIFIER	C4A	ENSG00000244207	Transcript	ENST00000546746.5	protein_coding	-	-	-	-	-	-	-	-	-	rs2746394	G	G/A	3042	1	-	HGNC	HGNC:1323	-	-	-	1	-	-	-	-	-	-	1	3.21763e+31	-	-	-	-	-
rs2746394	HSCHR6_MHC_DBB_CTG1:3226788-3226788	A	intron_variant	MODIFIER	WHR1	ENSG00000226257	Transcript	ENST00000549310.1	protein_coding	-	2025-04-07	-	-	-	-	-	-	-	rs2746394	G	G/A	-	1	-	HGNC	HGNC:11398	-	-	-	1	-	-	-	-	-	-	1	3.21763e+31	-	-	-	-	-
rs181705462	HSCHR6_MHC_DBB_CTG1:3227023-3227023	A	upstream_gene_variant	MODIFIER	C4A	ENSG00000244207	Transcript	ENST00000375295.8	protein_coding	-	-	-	-	-	-	-	-	-	rs181705462	G	G/A/C/T	2774	1	-	HGNC	HGNC:1323	-	-	-	1	-	-	-	-	-	-	1	3.21763e+55	-	-	-	-	-
rs181705462	HSCHR6_MHC_DBB_CTG1:3227023-3227023	C	upstream_gene_variant	MODIFIER	C4A	ENSG00000244207	Transcript	ENST00000375295.8	protein_coding	-	-	-	-	-	-	-	-	-	rs181705462	G	G/A/C/T	2774	1	-	HGNC	HGNC:1323	-	-	-	1	-	-	-	-	-	-	1	3.21763e+55	-	-	-	-	-
rs181705462	HSCHR6_MHC_DBB_CTG1:3227023-3227023	T	upstream_gene_variant	MODIFIER	C4A	ENSG00000244207	Transcript	ENST00000375295.8	protein_coding	-	-	-	-	-	-	-	-	-	rs181705462	G	G/A/C/T	2774	1	-	HGNC	HGNC:1323	-	-	-	1	-	-	-	-	-	-	1	3.21763e+55	-	-	-	-	-
rs181705462	HSCHR6_MHC_DBB_CTG1:3227023-3227023	A	intron_variant	MODIFIER	WHR1	ENSG00000226257	Transcript	ENST00000426802.5	protein_coding	-	2025-04-07	-	-	-	-	-	-	-	rs181705462	G	G/A/C/T	-	1	-	HGNC	HGNC:11398	-	-	-	1	-	-	-	-	-	-	1	3.21763e+55	-	-	-	-	-
rs181705462	HSCHR6_MHC_DBB_CTG1:3227023-3227023	C	intron_variant	MODIFIER	WHR1	ENSG00000226257	Transcript	ENST00000426802.5	protein_coding	-	2025-04-07	-	-	-	-	-	-	-	rs181705462	G	G/A/C/T	-	1	-	HGNC	HGNC:11398	-	-	-	1	-	-	-	-	-	-	1	3.21763e+55	-	-	-	-	-
rs181705462	HSCHR6_MHC_DBB_CTG1:3227023-3227023	T	intron_variant	MODIFIER	WHR1	ENSG00000226257	Transcript	ENST00000426802.5	protein_coding	-	2025-04-07	-	-	-	-	-	-	-	rs181705462	G	G/A/C/T	-	1	-	HGNC	HGNC:11398	-	-	-	1	-	-	-	-	-	-	1	3.21763e+55	-	-	-	-	-
rs181705462	HSCHR6_MHC_DBB_CTG1:3227023-3227023	A	upstream_gene_variant	MODIFIER	WHR1	ENSG00000226257	Transcript	ENST00000447249.2	retained_intron	-	-	-	-	-	-	-	-	-	rs181705462	G	G/A/C/T	1141	1	-	HGNC	HGNC:11398	-	-	-	2	-	-	-	-	-	-	1	3.21763e+55	-	-	-	-	-
rs181705462	HSCHR6_MHC_DBB_CTG1:3227023-3227023	C	upstream_gene_variant	MODIFIER	WHR1	ENSG00000226257	Transcript	ENST00000447249.2	retained_intron	-	-	-	-	-	-	-	-	-	rs181705462	G	G/A/C/T	1141	1	-	HGNC	HGNC:11398	-	-	-	2	-	-	-	-	-	-	1	3.21763e+55	-	-	-	-	-
rs181705462	HSCHR6_MHC_DBB_CTG1:3227023-3227023	T	upstream_gene_variant	MODIFIER	WHR1	ENSG00000226257	Transcript	ENST00000447249.2	retained_intron	-	-	-	-	-	-	-	-	-	rs181705462	G	G/A/C/T	1141	1	-	HGNC	HGNC:11398	-	-	-	2	-	-	-	-	-	-	1	3.21763e+55	-	-	-	-	-
rs181705462	HSCHR6_MHC_DBB_CTG1:3227023-3227023	A	intron_variant	MODIFIER	WHR1	ENSG00000226257	Transcript	ENST00000452688.6	protein_coding	-	2025-04-07	-	-	-	-	-	-	-	rs181705462	G	G/A/C/T	-	1	-	HGNC	HGNC:11398	-	-	-	1	-	-	-	-	-	-	1	3.21763e+55	-	-	-	-	-
rs181705462	HSCHR6_MHC_DBB_CTG1:3227023-3227023	C	intron_variant	MODIFIER	WHR1	ENSG00000226257	Transcript	ENST00000452688.6	protein_coding	-	2025-04-07	-	-	-	-	-	-	-	rs181705462	G	G/A/C/T	-	1	-	HGNC	HGNC:11398	-	-	-	1	-	-	-	-	-	-	1	3.21763e+55	-	-	-	-	-
rs181705462	HSCHR6_MHC_DBB_CTG1:3227023-3227023	T	intron_variant	MODIFIER	WHR1	ENSG00000226257	Transcript	ENST00000452688.6	protein_coding	-	2025-04-07	-	-	-	-	-	-	-	rs181705462	G	G/A/C/T	-	1	-	HGNC	HGNC:11398	-	-	-	1	-	-	-	-	-	-	1	3.21763e+55	-	-	-	-	-
rs181705462	HSCHR6_MHC_DBB_CTG1:3227023-3227023	A	intron_variant,non_coding_transcript_variant	MODIFIER	WHR1	ENSG00000226257	Transcript	ENST00000460232.5	protein_coding_CDS_not_defined	-	2025-02-05	-	-	-	-	-	-	-	rs181705462	G	G/A/C/T	-	1	-	HGNC	HGNC:11398	-	-	-	3	-	-	-	-	-	-	1	3.21763e+55	-	-	-	-	-
rs181705462	HSCHR6_MHC_DBB_CTG1:3227023-3227023	C	intron_variant,non_coding_transcript_variant	MODIFIER	WHR1	ENSG00000226257	Transcript	ENST00000460232.5	protein_coding_CDS_not_defined	-	2025-02-05	-	-	-	-	-	-	-	rs181705462	G	G/A/C/T	-	1	-	HGNC	HGNC:11398	-	-	-	3	-	-	-	-	-	-	1	3.21763e+55	-	-	-	-	-
rs181705462	HSCHR6_MHC_DBB_CTG1:3227023-3227023	T	intron_variant,non_coding_transcript_variant	MODIFIER	WHR1	ENSG00000226257	Transcript	ENST00000460232.5	protein_coding_CDS_not_defined	-	2025-02-05	-	-	-	-	-	-	-	rs181705462	G	G/A/C/T	-	1	-	HGNC	HGNC:11398	-	-	-	3	-	-	-	-	-	-	1	3.21763e+55	-	-	-	-	-
rs181705462	HSCHR6_MHC_DBB_CTG1:3227023-3227023	A	intron_variant,non_coding_transcript_variant	MODIFIER	WHR1	ENSG00000226257	Transcript	ENST00000464694.5	retained_intron	-	2025-02-02	-	-	-	-	-	-	-	rs181705462	G	G/A/C/T	-	1	-	HGNC	HGNC:11398	-	-	-	2	-	-	-	-	-	-	1	3.21763e+55	-	-	-	-	-
rs181705462	HSCHR6_MHC_DBB_CTG1:3227023-3227023	C	intron_variant,non_coding_transcript_variant	MODIFIER	WHR1	ENSG00000226257	Transcript	ENST00000464694.5	retained_intron	-	2025-02-02	-	-	-	-	-	-	-	rs181705462	G	G/A/C/T	-	1	-	HGNC	HGNC:11398	-	-	-	2	-	-	-	-	-	-	1	3.21763e+55	-	-	-	-	-
rs181705462	HSCHR6_MHC_DBB_CTG1:3227023-3227023	T	intron_variant,non_coding_transcript_variant	MODIFIER	WHR1	ENSG00000226257	Transcript	ENST00000464694.5	retained_intron	-	2025-02-02	-	-	-	-	-	-	-	rs181705462	G	G/A/C/T	-	1	-	HGNC	HGNC:11398	-	-	-	2	-	-	-	-	-	-	1	3.21763e+55	-	-	-	-	-
rs181705462	HSCHR6_MHC_DBB_CTG1:3227023-3227023	A	intron_variant,non_coding_transcript_variant	MODIFIER	WHR1	ENSG00000226257	Transcript	ENST00000466867.5	retained_intron	-	2025-03-05	-	-	-	-	-	-	-	rs181705462	G	G/A/C/T	-	1	-	HGNC	HGNC:11398	-	-	-	5	-	-	-	-	-	-	1	3.21763e+55	-	-	-	-	-
rs181705462	HSCHR6_MHC_DBB_CTG1:3227023-3227023	C	intron_variant,non_coding_transcript_variant	MODIFIER	WHR1	ENSG00000226257	Transcript	ENST00000466867.5	retained_intron	-	2025-03-05	-	-	-	-	-	-	-	rs181705462	G	G/A/C/T	-	1	-	HGNC	HGNC:11398	-	-	-	5	-	-	-	-	-	-	1	3.21763e+55	-	-	-	-	-
rs181705462	HSCHR6_MHC_DBB_CTG1:3227023-3227023	T	intron_variant,non_coding_transcript_variant	MODIFIER	WHR1	ENSG00000226257	Transcript	ENST00000466867.5	retained_intron	-	2025-03-05	-	-	-	-	-	-	-	rs181705462	G	G/A/C/T	-	1	-	HGNC	HGNC:11398	-	-	-	5	-	-	-	-	-	-	1	3.21763e+55	-	-	-	-	-
rs181705462	HSCHR6_MHC_DBB_CTG1:3227023-3227023	A	intron_variant,non_coding_transcript_variant	MODIFIER	WHR1	ENSG00000226257	Transcript	ENST00000473747.1	protein_coding_CDS_not_defined	-	2025-02-04	-	-	-	-	-	-	-	rs181705462	G	G/A/C/T	-	1	-	HGNC	HGNC:11398	-	-	-	5	-	-	-	-	-	-	1	3.21763e+55	-	-	-	-	-
rs181705462	HSCHR6_MHC_DBB_CTG1:3227023-3227023	C	intron_variant,non_coding_transcript_variant	MODIFIER	WHR1	ENSG00000226257	Transcript	ENST00000473747.1	protein_coding_CDS_not_defined	-	2025-02-04	-	-	-	-	-	-	-	rs181705462	G	G/A/C/T	-	1	-	HGNC	HGNC:11398	-	-	-	5	-	-	-	-	-	-	1	3.21763e+55	-	-	-	-	-
rs181705462	HSCHR6_MHC_DBB_CTG1:3227023-3227023	T	intron_variant,non_coding_transcript_variant	MODIFIER	WHR1	ENSG00000226257	Transcript	ENST00000473747.1	protein_coding_CDS_not_defined	-	2025-02-04	-	-	-	-	-	-	-	rs181705462	G	G/A/C/T	-	1	-	HGNC	HGNC:11398	-	-	-	5	-	-	-	-	-	-	1	3.21763e+55	-	-	-	-	-
rs181705462	HSCHR6_MHC_DBB_CTG1:3227023-3227023	A	intron_variant,non_coding_transcript_variant	MODIFIER	WHR1	ENSG00000226257	Transcript	ENST00000478799.5	protein_coding_CDS_not_defined	-	2025-01-02	-	-	-	-	-	-	-	rs181705462	G	G/A/C/T	-	1	-	HGNC	HGNC:11398	-	-	-	3	-	-	-	-	-	-	1	3.21763e+55	-	-	-	-	-
rs181705462	HSCHR6_MHC_DBB_CTG1:3227023-3227023	C	intron_variant,non_coding_transcript_variant	MODIFIER	WHR1	ENSG00000226257	Transcript	ENST00000478799.5	protein_coding_CDS_not_defined	-	2025-01-02	-	-	-	-	-	-	-	rs181705462	G	G/A/C/T	-	1	-	HGNC	HGNC:11398	-	-	-	3	-	-	-	-	-	-	1	3.21763e+55	-	-	-	-	-
rs181705462	HSCHR6_MHC_DBB_CTG1:3227023-3227023	T	intron_variant,non_coding_transcript_variant	MODIFIER	WHR1	ENSG00000226257	Transcript	ENST00000478799.5	protein_coding_CDS_not_defined	-	2025-01-02	-	-	-	-	-	-	-	rs181705462	G	G/A/C/T	-	1	-	HGNC	HGNC:11398	-	-	-	3	-	-	-	-	-	-	1	3.21763e+55	-	-	-	-	-
rs181705462	HSCHR6_MHC_DBB_CTG1:3227023-3227023	A	intron_variant,non_coding_transcript_variant	MODIFIER	WHR1	ENSG00000226257	Transcript	ENST00000486358.5	protein_coding_CDS_not_defined	-	2025-02-05	-	-	-	-	-	-	-	rs181705462	G	G/A/C/T	-	1	-	HGNC	HGNC:11398	-	-	-	5	-	-	-	-	-	-	1	3.21763e+55	-	-	-	-	-
rs181705462	HSCHR6_MHC_DBB_CTG1:3227023-3227023	C	intron_variant,non_coding_transcript_variant	MODIFIER	WHR1	ENSG00000226257	Transcript	ENST00000486358.5	protein_coding_CDS_not_defined	-	2025-02-05	-	-	-	-	-	-	-	rs181705462	G	G/A/C/T	-	1	-	HGNC	HGNC:11398	-	-	-	5	-	-	-	-	-	-	1	3.21763e+55	-	-	-	-	-
rs181705462	HSCHR6_MHC_DBB_CTG1:3227023-3227023	T	intron_variant,non_coding_transcript_variant	MODIFIER	WHR1	ENSG00000226257	Transcript	ENST00000486358.5	protein_coding_CDS_not_defined	-	2025-02-05	-	-	-	-	-	-	-	rs181705462	G	G/A/C/T	-	1	-	HGNC	HGNC:11398	-	-	-	5	-	-	-	-	-	-	1	3.21763e+55	-	-	-	-	-
rs181705462	HSCHR6_MHC_DBB_CTG1:3227023-3227023	A	upstream_gene_variant	MODIFIER	C4A	ENSG00000244207	Transcript	ENST00000488233.1	protein_coding_CDS_not_defined	-	-	-	-	-	-	-	-	-	rs181705462	G	G/A/C/T	3631	1	-	HGNC	HGNC:1323	-	-	-	5	-	-	-	-	-	-	1	3.21763e+55	-	-	-	-	-
rs181705462	HSCHR6_MHC_DBB_CTG1:3227023-3227023	C	upstream_gene_variant	MODIFIER	C4A	ENSG00000244207	Transcript	ENST00000488233.1	protein_coding_CDS_not_defined	-	-	-	-	-	-	-	-	-	rs181705462	G	G/A/C/T	3631	1	-	HGNC	HGNC:1323	-	-	-	5	-	-	-	-	-	-	1	3.21763e+55	-	-	-	-	-
rs181705462	HSCHR6_MHC_DBB_CTG1:3227023-3227023	T	upstream_gene_variant	MODIFIER	C4A	ENSG00000244207	Transcript	ENST00000488233.1	protein_coding_CDS_not_defined	-	-	-	-	-	-	-	-	-	rs181705462	G	G/A/C/T	3631	1	-	HGNC	HGNC:1323	-	-	-	5	-	-	-	-	-	-	1	3.21763e+55	-	-	-	-	-
rs181705462	HSCHR6_MHC_DBB_CTG1:3227023-3227023	A	upstream_gene_variant	MODIFIER	C4A	ENSG00000244207	Transcript	ENST00000491759.1	retained_intron	-	-	-	-	-	-	-	-	-	rs181705462	G	G/A/C/T	3593	1	-	HGNC	HGNC:1323	-	-	-	3	-	-	-	-	-	-	1	3.21763e+55	-	-	-	-	-
rs181705462	HSCHR6_MHC_DBB_CTG1:3227023-3227023	C	upstream_gene_variant	MODIFIER	C4A	ENSG00000244207	Transcript	ENST00000491759.1	retained_intron	-	-	-	-	-	-	-	-	-	rs181705462	G	G/A/C/T	3593	1	-	HGNC	HGNC:1323	-	-	-	3	-	-	-	-	-	-	1	3.21763e+55	-	-	-	-	-
rs181705462	HSCHR6_MHC_DBB_CTG1:3227023-3227023	T	upstream_gene_variant	MODIFIER	C4A	ENSG00000244207	Transcript	ENST00000491759.1	retained_intron	-	-	-	-	-	-	-	-	-	rs181705462	G	G/A/C/T	3593	1	-	HGNC	HGNC:1323	-	-	-	3	-	-	-	-	-	-	1	3.21763e+55	-	-	-	-	-
rs181705462	HSCHR6_MHC_DBB_CTG1:3227023-3227023	A	downstream_gene_variant	MODIFIER	WHR1	ENSG00000226257	Transcript	ENST00000497732.5	retained_intron	-	-	-	-	-	-	-	-	-	rs181705462	G	G/A/C/T	240	1	-	HGNC	HGNC:11398	-	-	-	5	-	-	-	-	-	-	1	3.21763e+55	-	-	-	-	-
rs181705462	HSCHR6_MHC_DBB_CTG1:3227023-3227023	C	downstream_gene_variant	MODIFIER	WHR1	ENSG00000226257	Transcript	ENST00000497732.5	retained_intron	-	-	-	-	-	-	-	-	-	rs181705462	G	G/A/C/T	240	1	-	HGNC	HGNC:11398	-	-	-	5	-	-	-	-	-	-	1	3.21763e+55	-	-	-	-	-
rs181705462	HSCHR6_MHC_DBB_CTG1:3227023-3227023	T	downstream_gene_variant	MODIFIER	WHR1	ENSG00000226257	Transcript	ENST00000497732.5	retained_intron	-	-	-	-	-	-	-	-	-	rs181705462	G	G/A/C/T	240	1	-	HGNC	HGNC:11398	-	-	-	5	-	-	-	-	-	-	1	3.21763e+55	-	-	-	-	-
rs181705462	HSCHR6_MHC_DBB_CTG1:3227023-3227023	A	intron_variant,NMD_transcript_variant	MODIFIER	WHR1	ENSG00000226257	Transcript	ENST00000520138.5	nonsense_mediated_decay	-	2025-02-07	-	-	-	-	-	-	-	rs181705462	G	G/A/C/T	-	1	cds_start_NF	HGNC	HGNC:11398	-	-	-	1	-	-	-	-	-	-	1	3.21763e+55	-	-	-	-	-
rs181705462	HSCHR6_MHC_DBB_CTG1:3227023-3227023	C	intron_variant,NMD_transcript_variant	MODIFIER	WHR1	ENSG00000226257	Transcript	ENST00000520138.5	nonsense_mediated_decay	-	2025-02-07	-	-	-	-	-	-	-	rs181705462	G	G/A/C/T	-	1	cds_start_NF	HGNC	HGNC:11398	-	-	-	1	-	-	-	-	-	-	1	3.21763e+55	-	-	-	-	-
rs181705462	HSCHR6_MHC_DBB_CTG1:3227023-3227023	T	intron_variant,NMD_transcript_variant	MODIFIER	WHR1	ENSG00000226257	Transcript	ENST00000520138.5	nonsense_mediated_decay	-	2025-02-07	-	-	-	-	-	-	-	rs181705462	G	G/A/C/T	-	1	cds_start_NF	HGNC	HGNC:11398	-	-	-	1	-	-	-	-	-	-	1	3.21763e+55	-	-	-	-	-
rs181705462	HSCHR6_MHC_DBB_CTG1:3227023-3227023	A	upstream_gene_variant	MODIFIER	C4A	ENSG00000244207	Transcript	ENST00000546746.5	protein_coding	-	-	-	-	-	-	-	-	-	rs181705462	G	G/A/C/T	2807	1	-	HGNC	HGNC:1323	-	-	-	1	-	-	-	-	-	-	1	3.21763e+55	-	-	-	-	-
rs181705462	HSCHR6_MHC_DBB_CTG1:3227023-3227023	C	upstream_gene_variant	MODIFIER	C4A	ENSG00000244207	Transcript	ENST00000546746.5	protein_coding	-	-	-	-	-	-	-	-	-	rs181705462	G	G/A/C/T	2807	1	-	HGNC	HGNC:1323	-	-	-	1	-	-	-	-	-	-	1	3.21763e+55	-	-	-	-	-
rs181705462	HSCHR6_MHC_DBB_CTG1:3227023-3227023	T	upstream_gene_variant	MODIFIER	C4A	ENSG00000244207	Transcript	ENST00000546746.5	protein_coding	-	-	-	-	-	-	-	-	-	rs181705462	G	G/A/C/T	2807	1	-	HGNC	HGNC:1323	-	-	-	1	-	-	-	-	-	-	1	3.21763e+55	-	-	-	-	-
rs181705462	HSCHR6_MHC_DBB_CTG1:3227023-3227023	A	intron_variant	MODIFIER	WHR1	ENSG00000226257	Transcript	ENST00000549310.1	protein_coding	-	2025-04-07	-	-	-	-	-	-	-	rs181705462	G	G/A/C/T	-	1	-	HGNC	HGNC:11398	-	-	-	1	-	-	-	-	-	-	1	3.21763e+55	-	-	-	-	-
rs181705462	HSCHR6_MHC_DBB_CTG1:3227023-3227023	C	intron_variant	MODIFIER	WHR1	ENSG00000226257	Transcript	ENST00000549310.1	protein_coding	-	2025-04-07	-	-	-	-	-	-	-	rs181705462	G	G/A/C/T	-	1	-	HGNC	HGNC:11398	-	-	-	1	-	-	-	-	-	-	1	3.21763e+55	-	-	-	-	-
rs181705462	HSCHR6_MHC_DBB_CTG1:3227023-3227023	T	intron_variant	MODIFIER	WHR1	ENSG00000226257	Transcript	ENST00000549310.1	protein_coding	-	2025-04-07	-	-	-	-	-	-	-	rs181705462	G	G/A/C/T	-	1	-	HGNC	HGNC:11398	-	-	-	1	-	-	-	-	-	-	1	3.21763e+55	-	-	-	-	-
rs139010734	HSCHR6_MHC_DBB_CTG1:3254012-3254012	T	downstream_gene_variant	MODIFIER	C4A	ENSG00000244207	Transcript	ENST00000375295.8	protein_coding	-	-	-	-	-	-	-	-	-	rs139010734	C	C/T	3557	1	-	HGNC	HGNC:1323	-	-	-	1	-	-	-	-	-	-	-	3871619038373890	-	-	-	-	-
rs139010734	HSCHR6_MHC_DBB_CTG1:3254012-3254012	T	upstream_gene_variant	MODIFIER	C4A-AS1	ENSG00000232565	Transcript	ENST00000452819.1	lncRNA	-	-	-	-	-	-	-	-	-	rs139010734	C	C/T	2717	-1	-	HGNC	HGNC:39753	-	-	-	2	-	-	-	-	-	-	-	3871619038373890	-	-	-	-	-
rs139010734	HSCHR6_MHC_DBB_CTG1:3254012-3254012	T	downstream_gene_variant	MODIFIER	C4A	ENSG00000244207	Transcript	ENST00000470477.5	retained_intron	-	-	-	-	-	-	-	-	-	rs139010734	C	C/T	3557	1	-	HGNC	HGNC:1323	-	-	-	5	-	-	-	-	-	-	-	3871619038373890	-	-	-	-	-
rs139010734	HSCHR6_MHC_DBB_CTG1:3254012-3254012	T	downstream_gene_variant	MODIFIER	C4A	ENSG00000244207	Transcript	ENST00000473768.1	retained_intron	-	-	-	-	-	-	-	-	-	rs139010734	C	C/T	3973	1	-	HGNC	HGNC:1323	-	-	-	3	-	-	-	-	-	-	-	3871619038373890	-	-	-	-	-
rs139010734	HSCHR6_MHC_DBB_CTG1:3254012-3254012	T	non_coding_transcript_exon_variant	MODIFIER	-	ENSG00000290370	Transcript	ENST00000474537.5	retained_intron	2025-01-08	-	-	-	602	-	-	-	-	rs139010734	C	C/T	-	1	-	-	-	-	-	-	3	-	-	-	-	-	-	-	3871619038373890	-	-	-	-	-
rs139010734	HSCHR6_MHC_DBB_CTG1:3254012-3254012	T	downstream_gene_variant	MODIFIER	C4A	ENSG00000244207	Transcript	ENST00000475612.5	retained_intron	-	-	-	-	-	-	-	-	-	rs139010734	C	C/T	3557	1	-	HGNC	HGNC:1323	-	-	-	2	-	-	-	-	-	-	-	3871619038373890	-	-	-	-	-
rs139010734	HSCHR6_MHC_DBB_CTG1:3254012-3254012	T	downstream_gene_variant	MODIFIER	C4A	ENSG00000244207	Transcript	ENST00000482524.1	protein_coding_CDS_not_defined	-	-	-	-	-	-	-	-	-	rs139010734	C	C/T	3557	1	-	HGNC	HGNC:1323	-	-	-	1	-	-	-	-	-	-	-	3871619038373890	-	-	-	-	-
rs139010734	HSCHR6_MHC_DBB_CTG1:3254012-3254012	T	downstream_gene_variant	MODIFIER	C4A	ENSG00000244207	Transcript	ENST00000488163.1	protein_coding_CDS_not_defined	-	-	-	-	-	-	-	-	-	rs139010734	C	C/T	4370	1	-	HGNC	HGNC:1323	-	-	-	2	-	-	-	-	-	-	-	3871619038373890	-	-	-	-	-
rs139010734	HSCHR6_MHC_DBB_CTG1:3254012-3254012	T	intron_variant,non_coding_transcript_variant	MODIFIER	CYP21A1P	ENSG00000231759	Transcript	ENST00000495969.1	transcribed_unprocessed_pseudogene	-	2025-02-09	-	-	-	-	-	-	-	rs139010734	C	C/T	-	1	-	HGNC	HGNC:2599	-	-	-	-	-	-	-	-	-	-	-	3871619038373890	-	-	-	-	-
rs139010734	HSCHR6_MHC_DBB_CTG1:3254012-3254012	T	downstream_gene_variant	MODIFIER	TNXA	ENSG00000248352	Transcript	ENST00000515427.1	unprocessed_pseudogene	-	-	-	-	-	-	-	-	-	rs139010734	C	C/T	2377	-1	-	HGNC	HGNC:11975	-	-	-	-	-	-	-	-	-	-	-	3871619038373890	-	-	-	-	-
rs139010734	HSCHR6_MHC_DBB_CTG1:3254012-3254012	T	downstream_gene_variant	MODIFIER	C4A	ENSG00000244207	Transcript	ENST00000546746.5	protein_coding	-	-	-	-	-	-	-	-	-	rs139010734	C	C/T	3698	1	-	HGNC	HGNC:1323	-	-	-	1	-	-	-	-	-	-	-	3871619038373890	-	-	-	-	-
rs139010734	HSCHR6_MHC_DBB_CTG1:3254012-3254012	T	intron_variant	MODIFIER	-	ENSG00000269167	Transcript	ENST00000593842.1	protein_coding	-	2025-01-01	-	-	-	-	-	-	-	rs139010734	C	C/T	-	-1	-	-	-	-	-	-	5	-	-	-	-	-	-	-	3871619038373890	-	-	-	-	-
rs201094127	HSCHR6_MHC_DBB_CTG1:3254325-3254325	T	downstream_gene_variant	MODIFIER	C4A	ENSG00000244207	Transcript	ENST00000375295.8	protein_coding	-	-	-	-	-	-	-	-	-	rs201094127	C	C/T	3870	1	-	HGNC	HGNC:1323	-	-	-	1	-	-	-	-	-	-	-	-	-	-	-	-	-
rs201094127	HSCHR6_MHC_DBB_CTG1:3254325-3254325	T	upstream_gene_variant	MODIFIER	C4A-AS1	ENSG00000232565	Transcript	ENST00000452819.1	lncRNA	-	-	-	-	-	-	-	-	-	rs201094127	C	C/T	3030	-1	-	HGNC	HGNC:39753	-	-	-	2	-	-	-	-	-	-	-	-	-	-	-	-	-
rs201094127	HSCHR6_MHC_DBB_CTG1:3254325-3254325	T	downstream_gene_variant	MODIFIER	C4A	ENSG00000244207	Transcript	ENST00000470477.5	retained_intron	-	-	-	-	-	-	-	-	-	rs201094127	C	C/T	3870	1	-	HGNC	HGNC:1323	-	-	-	5	-	-	-	-	-	-	-	-	-	-	-	-	-
rs201094127	HSCHR6_MHC_DBB_CTG1:3254325-3254325	T	downstream_gene_variant	MODIFIER	C4A	ENSG00000244207	Transcript	ENST00000473768.1	retained_intron	-	-	-	-	-	-	-	-	-	rs201094127	C	C/T	4286	1	-	HGNC	HGNC:1323	-	-	-	3	-	-	-	-	-	-	-	-	-	-	-	-	-
rs201094127	HSCHR6_MHC_DBB_CTG1:3254325-3254325	T	intron_variant,non_coding_transcript_variant	MODIFIER	-	ENSG00000290370	Transcript	ENST00000474537.5	retained_intron	-	2025-01-07	-	-	-	-	-	-	-	rs201094127	C	C/T	-	1	-	-	-	-	-	-	3	-	-	-	-	-	-	-	-	-	-	-	-	-
rs201094127	HSCHR6_MHC_DBB_CTG1:3254325-3254325	T	downstream_gene_variant	MODIFIER	C4A	ENSG00000244207	Transcript	ENST00000475612.5	retained_intron	-	-	-	-	-	-	-	-	-	rs201094127	C	C/T	3870	1	-	HGNC	HGNC:1323	-	-	-	2	-	-	-	-	-	-	-	-	-	-	-	-	-
rs201094127	HSCHR6_MHC_DBB_CTG1:3254325-3254325	T	downstream_gene_variant	MODIFIER	C4A	ENSG00000244207	Transcript	ENST00000482524.1	protein_coding_CDS_not_defined	-	-	-	-	-	-	-	-	-	rs201094127	C	C/T	3870	1	-	HGNC	HGNC:1323	-	-	-	1	-	-	-	-	-	-	-	-	-	-	-	-	-
rs201094127	HSCHR6_MHC_DBB_CTG1:3254325-3254325	T	downstream_gene_variant	MODIFIER	C4A	ENSG00000244207	Transcript	ENST00000488163.1	protein_coding_CDS_not_defined	-	-	-	-	-	-	-	-	-	rs201094127	C	C/T	4683	1	-	HGNC	HGNC:1323	-	-	-	2	-	-	-	-	-	-	-	-	-	-	-	-	-
rs201094127	HSCHR6_MHC_DBB_CTG1:3254325-3254325	T	intron_variant,non_coding_transcript_variant	MODIFIER	CYP21A1P	ENSG00000231759	Transcript	ENST00000495969.1	transcribed_unprocessed_pseudogene	-	2025-03-09	-	-	-	-	-	-	-	rs201094127	C	C/T	-	1	-	HGNC	HGNC:2599	-	-	-	-	-	-	-	-	-	-	-	-	-	-	-	-	-
rs201094127	HSCHR6_MHC_DBB_CTG1:3254325-3254325	T	downstream_gene_variant	MODIFIER	TNXA	ENSG00000248352	Transcript	ENST00000515427.1	unprocessed_pseudogene	-	-	-	-	-	-	-	-	-	rs201094127	C	C/T	2064	-1	-	HGNC	HGNC:11975	-	-	-	-	-	-	-	-	-	-	-	-	-	-	-	-	-
rs201094127	HSCHR6_MHC_DBB_CTG1:3254325-3254325	T	downstream_gene_variant	MODIFIER	C4A	ENSG00000244207	Transcript	ENST00000546746.5	protein_coding	-	-	-	-	-	-	-	-	-	rs201094127	C	C/T	4011	1	-	HGNC	HGNC:1323	-	-	-	1	-	-	-	-	-	-	-	-	-	-	-	-	-
rs201094127	HSCHR6_MHC_DBB_CTG1:3254325-3254325	T	intron_variant	MODIFIER	-	ENSG00000269167	Transcript	ENST00000593842.1	protein_coding	-	2025-01-01	-	-	-	-	-	-	-	rs201094127	C	C/T	-	-1	-	-	-	-	-	-	5	-	-	-	-	-	-	-	-	-	-	-	-	-
rs544077748	HSCHR6_MHC_DBB_CTG1:3256396-3256396	A	downstream_gene_variant	MODIFIER	-	ENSG00000290370	Transcript	ENST00000474537.5	retained_intron	-	-	-	-	-	-	-	-	-	rs544077748	C	C/A	170	1	-	-	-	-	-	-	3	-	-	-	-	-	-	-	-	-	-	-	-	-
rs544077748	HSCHR6_MHC_DBB_CTG1:3256396-3256396	A	downstream_gene_variant	MODIFIER	CYP21A1P	ENSG00000231759	Transcript	ENST00000495969.1	transcribed_unprocessed_pseudogene	-	-	-	-	-	-	-	-	-	rs544077748	C	C/A	222	1	-	HGNC	HGNC:2599	-	-	-	-	-	-	-	-	-	-	-	-	-	-	-	-	-
rs544077748	HSCHR6_MHC_DBB_CTG1:3256396-3256396	A	upstream_gene_variant	MODIFIER	WHR1B	ENSG00000249480	Transcript	ENST00000511358.1	unprocessed_pseudogene	-	-	-	-	-	-	-	-	-	rs544077748	C	C/A	4649	1	-	HGNC	HGNC:21668	-	-	-	-	-	-	-	-	-	-	-	-	-	-	-	-	-
rs544077748	HSCHR6_MHC_DBB_CTG1:3256396-3256396	A	non_coding_transcript_exon_variant	MODIFIER	TNXA	ENSG00000248352	Transcript	ENST00000515427.1	unprocessed_pseudogene	13/13	-	-	-	2031	-	-	-	-	rs544077748	C	C/A	-	-1	-	HGNC	HGNC:11975	-	-	-	-	-	-	-	-	-	-	-	-	-	-	-	-	-
rs544077748	HSCHR6_MHC_DBB_CTG1:3256396-3256396	A	upstream_gene_variant	MODIFIER	-	ENSG00000269167	Transcript	ENST00000593842.1	protein_coding	-	-	-	-	-	-	-	-	-	rs544077748	C	C/A	1517	-1	-	-	-	-	-	-	5	-	-	-	-	-	-	-	-	-	-	-	-	-
rs143766319	HSCHR6_MHC_DBB_CTG1:3258866-3258866	A	upstream_gene_variant	MODIFIER	C4B	ENSG00000236625	Transcript	ENST00000449788.6	protein_coding	-	-	-	-	-	-	-	-	-	rs143766319	G	G/A/T	3671	1	-	HGNC	HGNC:1324	-	-	-	1	-	-	-	-	-	-	-	-	-	-	-	-	-
rs143766319	HSCHR6_MHC_DBB_CTG1:3258866-3258866	T	upstream_gene_variant	MODIFIER	C4B	ENSG00000236625	Transcript	ENST00000449788.6	protein_coding	-	-	-	-	-	-	-	-	-	rs143766319	G	G/A/T	3671	1	-	HGNC	HGNC:1324	-	-	-	1	-	-	-	-	-	-	-	-	-	-	-	-	-
rs143766319	HSCHR6_MHC_DBB_CTG1:3258866-3258866	A	upstream_gene_variant	MODIFIER	C4B	ENSG00000236625	Transcript	ENST00000466309.1	retained_intron	-	-	-	-	-	-	-	-	-	rs143766319	G	G/A/T	4490	1	-	HGNC	HGNC:1324	-	-	-	3	-	-	-	-	-	-	-	-	-	-	-	-	-
rs143766319	HSCHR6_MHC_DBB_CTG1:3258866-3258866	T	upstream_gene_variant	MODIFIER	C4B	ENSG00000236625	Transcript	ENST00000466309.1	retained_intron	-	-	-	-	-	-	-	-	-	rs143766319	G	G/A/T	4490	1	-	HGNC	HGNC:1324	-	-	-	3	-	-	-	-	-	-	-	-	-	-	-	-	-
rs143766319	HSCHR6_MHC_DBB_CTG1:3258866-3258866	A	downstream_gene_variant	MODIFIER	-	ENSG00000290370	Transcript	ENST00000474537.5	retained_intron	-	-	-	-	-	-	-	-	-	rs143766319	G	G/A/T	2640	1	-	-	-	-	-	-	3	-	-	-	-	-	-	-	-	-	-	-	-	-
rs143766319	HSCHR6_MHC_DBB_CTG1:3258866-3258866	T	downstream_gene_variant	MODIFIER	-	ENSG00000290370	Transcript	ENST00000474537.5	retained_intron	-	-	-	-	-	-	-	-	-	rs143766319	G	G/A/T	2640	1	-	-	-	-	-	-	3	-	-	-	-	-	-	-	-	-	-	-	-	-
rs143766319	HSCHR6_MHC_DBB_CTG1:3258866-3258866	A	upstream_gene_variant	MODIFIER	C4B	ENSG00000236625	Transcript	ENST00000479863.1	protein_coding_CDS_not_defined	-	-	-	-	-	-	-	-	-	rs143766319	G	G/A/T	4528	1	-	HGNC	HGNC:1324	-	-	-	5	-	-	-	-	-	-	-	-	-	-	-	-	-
rs143766319	HSCHR6_MHC_DBB_CTG1:3258866-3258866	T	upstream_gene_variant	MODIFIER	C4B	ENSG00000236625	Transcript	ENST00000479863.1	protein_coding_CDS_not_defined	-	-	-	-	-	-	-	-	-	rs143766319	G	G/A/T	4528	1	-	HGNC	HGNC:1324	-	-	-	5	-	-	-	-	-	-	-	-	-	-	-	-	-
rs143766319	HSCHR6_MHC_DBB_CTG1:3258866-3258866	A	downstream_gene_variant	MODIFIER	CYP21A1P	ENSG00000231759	Transcript	ENST00000495969.1	transcribed_unprocessed_pseudogene	-	-	-	-	-	-	-	-	-	rs143766319	G	G/A/T	2692	1	-	HGNC	HGNC:2599	-	-	-	-	-	-	-	-	-	-	-	-	-	-	-	-	-
rs143766319	HSCHR6_MHC_DBB_CTG1:3258866-3258866	T	downstream_gene_variant	MODIFIER	CYP21A1P	ENSG00000231759	Transcript	ENST00000495969.1	transcribed_unprocessed_pseudogene	-	-	-	-	-	-	-	-	-	rs143766319	G	G/A/T	2692	1	-	HGNC	HGNC:2599	-	-	-	-	-	-	-	-	-	-	-	-	-	-	-	-	-
rs143766319	HSCHR6_MHC_DBB_CTG1:3258866-3258866	A	upstream_gene_variant	MODIFIER	WHR1B	ENSG00000249480	Transcript	ENST00000511358.1	unprocessed_pseudogene	-	-	-	-	-	-	-	-	-	rs143766319	G	G/A/T	2179	1	-	HGNC	HGNC:21668	-	-	-	-	-	-	-	-	-	-	-	-	-	-	-	-	-
rs143766319	HSCHR6_MHC_DBB_CTG1:3258866-3258866	T	upstream_gene_variant	MODIFIER	WHR1B	ENSG00000249480	Transcript	ENST00000511358.1	unprocessed_pseudogene	-	-	-	-	-	-	-	-	-	rs143766319	G	G/A/T	2179	1	-	HGNC	HGNC:21668	-	-	-	-	-	-	-	-	-	-	-	-	-	-	-	-	-
rs143766319	HSCHR6_MHC_DBB_CTG1:3258866-3258866	A	intron_variant,non_coding_transcript_variant	MODIFIER	TNXA	ENSG00000248352	Transcript	ENST00000515427.1	unprocessed_pseudogene	-	2025-03-12	-	-	-	-	-	-	-	rs143766319	G	G/A/T	-	-1	-	HGNC	HGNC:11975	-	-	-	-	-	-	-	-	-	-	-	-	-	-	-	-	-
rs143766319	HSCHR6_MHC_DBB_CTG1:3258866-3258866	T	intron_variant,non_coding_transcript_variant	MODIFIER	TNXA	ENSG00000248352	Transcript	ENST00000515427.1	unprocessed_pseudogene	-	2025-03-12	-	-	-	-	-	-	-	rs143766319	G	G/A/T	-	-1	-	HGNC	HGNC:11975	-	-	-	-	-	-	-	-	-	-	-	-	-	-	-	-	-
rs143766319	HSCHR6_MHC_DBB_CTG1:3258866-3258866	A	upstream_gene_variant	MODIFIER	C4B	ENSG00000236625	Transcript	ENST00000546399.2	protein_coding	-	-	-	-	-	-	-	-	-	rs143766319	G	G/A/T	3755	1	-	HGNC	HGNC:1324	-	-	-	1	-	-	-	-	-	-	-	-	-	-	-	-	-
rs143766319	HSCHR6_MHC_DBB_CTG1:3258866-3258866	T	upstream_gene_variant	MODIFIER	C4B	ENSG00000236625	Transcript	ENST00000546399.2	protein_coding	-	-	-	-	-	-	-	-	-	rs143766319	G	G/A/T	3755	1	-	HGNC	HGNC:1324	-	-	-	1	-	-	-	-	-	-	-	-	-	-	-	-	-
rs143766319	HSCHR6_MHC_DBB_CTG1:3258866-3258866	A	upstream_gene_variant	MODIFIER	-	ENSG00000269167	Transcript	ENST00000593842.1	protein_coding	-	-	-	-	-	-	-	-	-	rs143766319	G	G/A/T	3987	-1	-	-	-	-	-	-	5	-	-	-	-	-	-	-	-	-	-	-	-	-
rs143766319	HSCHR6_MHC_DBB_CTG1:3258866-3258866	T	upstream_gene_variant	MODIFIER	-	ENSG00000269167	Transcript	ENST00000593842.1	protein_coding	-	-	-	-	-	-	-	-	-	rs143766319	G	G/A/T	3987	-1	-	-	-	-	-	-	5	-	-	-	-	-	-	-	-	-	-	-	-	-
rs114414746	HSCHR6_MHC_DBB_CTG1:3280423-3280423	A	downstream_gene_variant	MODIFIER	TNXB	ENSG00000231608	Transcript	ENST00000426348.6	retained_intron	-	-	-	-	-	-	-	-	-	rs114414746	G	G/A/T	2140	-1	-	HGNC	HGNC:11976	-	-	-	1	-	-	-	-	-	-	-	2.84019e+23	-	-	-	-	-
rs114414746	HSCHR6_MHC_DBB_CTG1:3280423-3280423	T	downstream_gene_variant	MODIFIER	TNXB	ENSG00000231608	Transcript	ENST00000426348.6	retained_intron	-	-	-	-	-	-	-	-	-	rs114414746	G	G/A/T	2140	-1	-	HGNC	HGNC:11976	-	-	-	1	-	-	-	-	-	-	-	2.84019e+23	-	-	-	-	-
rs114414746	HSCHR6_MHC_DBB_CTG1:3280423-3280423	A	intron_variant	MODIFIER	CYP21A2	ENSG00000232414	Transcript	ENST00000434026.2	protein_coding	-	2025-01-08	-	-	-	-	-	-	-	rs114414746	G	G/A/T	-	1	-	HGNC	HGNC:2600	-	-	-	2	-	-	-	-	-	-	-	2.84019e+23	-	-	-	-	-
rs114414746	HSCHR6_MHC_DBB_CTG1:3280423-3280423	T	intron_variant	MODIFIER	CYP21A2	ENSG00000232414	Transcript	ENST00000434026.2	protein_coding	-	2025-01-08	-	-	-	-	-	-	-	rs114414746	G	G/A/T	-	1	-	HGNC	HGNC:2600	-	-	-	2	-	-	-	-	-	-	-	2.84019e+23	-	-	-	-	-
rs114414746	HSCHR6_MHC_DBB_CTG1:3280423-3280423	A	upstream_gene_variant	MODIFIER	-	ENSG00000225512	Transcript	ENST00000437141.1	lncRNA	-	-	-	-	-	-	-	-	-	rs114414746	G	G/A/T	2757	-1	-	-	-	-	-	-	2	-	-	-	-	-	-	-	2.84019e+23	-	-	-	-	-
rs114414746	HSCHR6_MHC_DBB_CTG1:3280423-3280423	T	upstream_gene_variant	MODIFIER	-	ENSG00000225512	Transcript	ENST00000437141.1	lncRNA	-	-	-	-	-	-	-	-	-	rs114414746	G	G/A/T	2757	-1	-	-	-	-	-	-	2	-	-	-	-	-	-	-	2.84019e+23	-	-	-	-	-
rs114414746	HSCHR6_MHC_DBB_CTG1:3280423-3280423	A	downstream_gene_variant	MODIFIER	TNXB	ENSG00000231608	Transcript	ENST00000440248.5	protein_coding	-	-	-	-	-	-	-	-	-	rs114414746	G	G/A/T	2140	-1	-	HGNC	HGNC:11976	-	-	-	5	-	-	-	-	-	-	-	2.84019e+23	-	-	-	-	-
rs114414746	HSCHR6_MHC_DBB_CTG1:3280423-3280423	T	downstream_gene_variant	MODIFIER	TNXB	ENSG00000231608	Transcript	ENST00000440248.5	protein_coding	-	-	-	-	-	-	-	-	-	rs114414746	G	G/A/T	2140	-1	-	HGNC	HGNC:11976	-	-	-	5	-	-	-	-	-	-	-	2.84019e+23	-	-	-	-	-
rs114414746	HSCHR6_MHC_DBB_CTG1:3280423-3280423	A	intron_variant	MODIFIER	CYP21A2	ENSG00000232414	Transcript	ENST00000448478.6	protein_coding	-	2025-02-09	-	-	-	-	-	-	-	rs114414746	G	G/A/T	-	1	-	HGNC	HGNC:2600	-	-	-	1	-	-	-	-	-	-	-	2.84019e+23	-	-	-	-	-
rs114414746	HSCHR6_MHC_DBB_CTG1:3280423-3280423	T	intron_variant	MODIFIER	CYP21A2	ENSG00000232414	Transcript	ENST00000448478.6	protein_coding	-	2025-02-09	-	-	-	-	-	-	-	rs114414746	G	G/A/T	-	1	-	HGNC	HGNC:2600	-	-	-	1	-	-	-	-	-	-	-	2.84019e+23	-	-	-	-	-
rs114414746	HSCHR6_MHC_DBB_CTG1:3280423-3280423	A	downstream_gene_variant	MODIFIER	C4B	ENSG00000236625	Transcript	ENST00000449788.6	protein_coding	-	-	-	-	-	-	-	-	-	rs114414746	G	G/A/T	3597	1	-	HGNC	HGNC:1324	-	-	-	1	-	-	-	-	-	-	-	2.84019e+23	-	-	-	-	-
rs114414746	HSCHR6_MHC_DBB_CTG1:3280423-3280423	T	downstream_gene_variant	MODIFIER	C4B	ENSG00000236625	Transcript	ENST00000449788.6	protein_coding	-	-	-	-	-	-	-	-	-	rs114414746	G	G/A/T	3597	1	-	HGNC	HGNC:1324	-	-	-	1	-	-	-	-	-	-	-	2.84019e+23	-	-	-	-	-
rs114414746	HSCHR6_MHC_DBB_CTG1:3280423-3280423	A	downstream_gene_variant	MODIFIER	C4B	ENSG00000236625	Transcript	ENST00000459759.1	retained_intron	-	-	-	-	-	-	-	-	-	rs114414746	G	G/A/T	4410	1	-	HGNC	HGNC:1324	-	-	-	2	-	-	-	-	-	-	-	2.84019e+23	-	-	-	-	-
rs114414746	HSCHR6_MHC_DBB_CTG1:3280423-3280423	T	downstream_gene_variant	MODIFIER	C4B	ENSG00000236625	Transcript	ENST00000459759.1	retained_intron	-	-	-	-	-	-	-	-	-	rs114414746	G	G/A/T	4410	1	-	HGNC	HGNC:1324	-	-	-	2	-	-	-	-	-	-	-	2.84019e+23	-	-	-	-	-
rs114414746	HSCHR6_MHC_DBB_CTG1:3280423-3280423	A	intron_variant,non_coding_transcript_variant	MODIFIER	CYP21A2	ENSG00000232414	Transcript	ENST00000459819.1	protein_coding_CDS_not_defined	-	2025-02-04	-	-	-	-	-	-	-	rs114414746	G	G/A/T	-	1	-	HGNC	HGNC:2600	-	-	-	2	-	-	-	-	-	-	-	2.84019e+23	-	-	-	-	-
rs114414746	HSCHR6_MHC_DBB_CTG1:3280423-3280423	T	intron_variant,non_coding_transcript_variant	MODIFIER	CYP21A2	ENSG00000232414	Transcript	ENST00000459819.1	protein_coding_CDS_not_defined	-	2025-02-04	-	-	-	-	-	-	-	rs114414746	G	G/A/T	-	1	-	HGNC	HGNC:2600	-	-	-	2	-	-	-	-	-	-	-	2.84019e+23	-	-	-	-	-
rs114414746	HSCHR6_MHC_DBB_CTG1:3280423-3280423	A	intron_variant,non_coding_transcript_variant	MODIFIER	CYP21A2	ENSG00000232414	Transcript	ENST00000460626.5	retained_intron	-	2025-01-08	-	-	-	-	-	-	-	rs114414746	G	G/A/T	-	1	-	HGNC	HGNC:2600	-	-	-	5	-	-	-	-	-	-	-	2.84019e+23	-	-	-	-	-
rs114414746	HSCHR6_MHC_DBB_CTG1:3280423-3280423	T	intron_variant,non_coding_transcript_variant	MODIFIER	CYP21A2	ENSG00000232414	Transcript	ENST00000460626.5	retained_intron	-	2025-01-08	-	-	-	-	-	-	-	rs114414746	G	G/A/T	-	1	-	HGNC	HGNC:2600	-	-	-	5	-	-	-	-	-	-	-	2.84019e+23	-	-	-	-	-
rs114414746	HSCHR6_MHC_DBB_CTG1:3280423-3280423	A	downstream_gene_variant	MODIFIER	C4B	ENSG00000236625	Transcript	ENST00000462943.1	protein_coding_CDS_not_defined	-	-	-	-	-	-	-	-	-	rs114414746	G	G/A/T	3597	1	-	HGNC	HGNC:1324	-	-	-	1	-	-	-	-	-	-	-	2.84019e+23	-	-	-	-	-
rs114414746	HSCHR6_MHC_DBB_CTG1:3280423-3280423	T	downstream_gene_variant	MODIFIER	C4B	ENSG00000236625	Transcript	ENST00000462943.1	protein_coding_CDS_not_defined	-	-	-	-	-	-	-	-	-	rs114414746	G	G/A/T	3597	1	-	HGNC	HGNC:1324	-	-	-	1	-	-	-	-	-	-	-	2.84019e+23	-	-	-	-	-
rs114414746	HSCHR6_MHC_DBB_CTG1:3280423-3280423	A	intron_variant,non_coding_transcript_variant	MODIFIER	CYP21A2	ENSG00000232414	Transcript	ENST00000466302.5	retained_intron	-	2025-01-07	-	-	-	-	-	-	-	rs114414746	G	G/A/T	-	1	-	HGNC	HGNC:2600	-	-	-	3	-	-	-	-	-	-	-	2.84019e+23	-	-	-	-	-
rs114414746	HSCHR6_MHC_DBB_CTG1:3280423-3280423	T	intron_variant,non_coding_transcript_variant	MODIFIER	CYP21A2	ENSG00000232414	Transcript	ENST00000466302.5	retained_intron	-	2025-01-07	-	-	-	-	-	-	-	rs114414746	G	G/A/T	-	1	-	HGNC	HGNC:2600	-	-	-	3	-	-	-	-	-	-	-	2.84019e+23	-	-	-	-	-
rs114414746	HSCHR6_MHC_DBB_CTG1:3280423-3280423	A	intron_variant,non_coding_transcript_variant	MODIFIER	CYP21A2	ENSG00000232414	Transcript	ENST00000468340.5	retained_intron	-	2025-01-08	-	-	-	-	-	-	-	rs114414746	G	G/A/T	-	1	-	HGNC	HGNC:2600	-	-	-	5	-	-	-	-	-	-	-	2.84019e+23	-	-	-	-	-
rs114414746	HSCHR6_MHC_DBB_CTG1:3280423-3280423	T	intron_variant,non_coding_transcript_variant	MODIFIER	CYP21A2	ENSG00000232414	Transcript	ENST00000468340.5	retained_intron	-	2025-01-08	-	-	-	-	-	-	-	rs114414746	G	G/A/T	-	1	-	HGNC	HGNC:2600	-	-	-	5	-	-	-	-	-	-	-	2.84019e+23	-	-	-	-	-
rs114414746	HSCHR6_MHC_DBB_CTG1:3280423-3280423	A	downstream_gene_variant	MODIFIER	TNXB	ENSG00000231608	Transcript	ENST00000469250.5	protein_coding_CDS_not_defined	-	-	-	-	-	-	-	-	-	rs114414746	G	G/A/T	2140	-1	-	HGNC	HGNC:11976	-	-	-	1	-	-	-	-	-	-	-	2.84019e+23	-	-	-	-	-
rs114414746	HSCHR6_MHC_DBB_CTG1:3280423-3280423	T	downstream_gene_variant	MODIFIER	TNXB	ENSG00000231608	Transcript	ENST00000469250.5	protein_coding_CDS_not_defined	-	-	-	-	-	-	-	-	-	rs114414746	G	G/A/T	2140	-1	-	HGNC	HGNC:11976	-	-	-	1	-	-	-	-	-	-	-	2.84019e+23	-	-	-	-	-
rs114414746	HSCHR6_MHC_DBB_CTG1:3280423-3280423	A	intron_variant,non_coding_transcript_variant	MODIFIER	CYP21A2	ENSG00000232414	Transcript	ENST00000473538.5	retained_intron	-	2025-02-08	-	-	-	-	-	-	-	rs114414746	G	G/A/T	-	1	-	HGNC	HGNC:2600	-	-	-	3	-	-	-	-	-	-	-	2.84019e+23	-	-	-	-	-
rs114414746	HSCHR6_MHC_DBB_CTG1:3280423-3280423	T	intron_variant,non_coding_transcript_variant	MODIFIER	CYP21A2	ENSG00000232414	Transcript	ENST00000473538.5	retained_intron	-	2025-02-08	-	-	-	-	-	-	-	rs114414746	G	G/A/T	-	1	-	HGNC	HGNC:2600	-	-	-	3	-	-	-	-	-	-	-	2.84019e+23	-	-	-	-	-
rs114414746	HSCHR6_MHC_DBB_CTG1:3280423-3280423	A	downstream_gene_variant	MODIFIER	C4B	ENSG00000236625	Transcript	ENST00000473927.5	retained_intron	-	-	-	-	-	-	-	-	-	rs114414746	G	G/A/T	3597	1	-	HGNC	HGNC:1324	-	-	-	5	-	-	-	-	-	-	-	2.84019e+23	-	-	-	-	-
rs114414746	HSCHR6_MHC_DBB_CTG1:3280423-3280423	T	downstream_gene_variant	MODIFIER	C4B	ENSG00000236625	Transcript	ENST00000473927.5	retained_intron	-	-	-	-	-	-	-	-	-	rs114414746	G	G/A/T	3597	1	-	HGNC	HGNC:1324	-	-	-	5	-	-	-	-	-	-	-	2.84019e+23	-	-	-	-	-
rs114414746	HSCHR6_MHC_DBB_CTG1:3280423-3280423	A	intron_variant,non_coding_transcript_variant	MODIFIER	CYP21A2	ENSG00000232414	Transcript	ENST00000475619.5	protein_coding_CDS_not_defined	-	2025-02-03	-	-	-	-	-	-	-	rs114414746	G	G/A/T	-	1	-	HGNC	HGNC:2600	-	-	-	3	-	-	-	-	-	-	-	2.84019e+23	-	-	-	-	-
rs114414746	HSCHR6_MHC_DBB_CTG1:3280423-3280423	T	intron_variant,non_coding_transcript_variant	MODIFIER	CYP21A2	ENSG00000232414	Transcript	ENST00000475619.5	protein_coding_CDS_not_defined	-	2025-02-03	-	-	-	-	-	-	-	rs114414746	G	G/A/T	-	1	-	HGNC	HGNC:2600	-	-	-	3	-	-	-	-	-	-	-	2.84019e+23	-	-	-	-	-
rs114414746	HSCHR6_MHC_DBB_CTG1:3280423-3280423	A	downstream_gene_variant	MODIFIER	C4B	ENSG00000236625	Transcript	ENST00000480076.1	retained_intron	-	-	-	-	-	-	-	-	-	rs114414746	G	G/A/T	4013	1	-	HGNC	HGNC:1324	-	-	-	3	-	-	-	-	-	-	-	2.84019e+23	-	-	-	-	-
rs114414746	HSCHR6_MHC_DBB_CTG1:3280423-3280423	T	downstream_gene_variant	MODIFIER	C4B	ENSG00000236625	Transcript	ENST00000480076.1	retained_intron	-	-	-	-	-	-	-	-	-	rs114414746	G	G/A/T	4013	1	-	HGNC	HGNC:1324	-	-	-	3	-	-	-	-	-	-	-	2.84019e+23	-	-	-	-	-
rs114414746	HSCHR6_MHC_DBB_CTG1:3280423-3280423	A	downstream_gene_variant	MODIFIER	C4B	ENSG00000236625	Transcript	ENST00000483198.5	retained_intron	-	-	-	-	-	-	-	-	-	rs114414746	G	G/A/T	3597	1	-	HGNC	HGNC:1324	-	-	-	2	-	-	-	-	-	-	-	2.84019e+23	-	-	-	-	-
rs114414746	HSCHR6_MHC_DBB_CTG1:3280423-3280423	T	downstream_gene_variant	MODIFIER	C4B	ENSG00000236625	Transcript	ENST00000483198.5	retained_intron	-	-	-	-	-	-	-	-	-	rs114414746	G	G/A/T	3597	1	-	HGNC	HGNC:1324	-	-	-	2	-	-	-	-	-	-	-	2.84019e+23	-	-	-	-	-
rs114414746	HSCHR6_MHC_DBB_CTG1:3280423-3280423	A	downstream_gene_variant	MODIFIER	TNXB	ENSG00000231608	Transcript	ENST00000496456.1	retained_intron	-	-	-	-	-	-	-	-	-	rs114414746	G	G/A/T	3251	-1	-	HGNC	HGNC:11976	-	-	-	5	-	-	-	-	-	-	-	2.84019e+23	-	-	-	-	-
rs114414746	HSCHR6_MHC_DBB_CTG1:3280423-3280423	T	downstream_gene_variant	MODIFIER	TNXB	ENSG00000231608	Transcript	ENST00000496456.1	retained_intron	-	-	-	-	-	-	-	-	-	rs114414746	G	G/A/T	3251	-1	-	HGNC	HGNC:11976	-	-	-	5	-	-	-	-	-	-	-	2.84019e+23	-	-	-	-	-
rs114414746	HSCHR6_MHC_DBB_CTG1:3280423-3280423	A	non_coding_transcript_exon_variant	MODIFIER	CYP21A2	ENSG00000232414	Transcript	ENST00000496471.5	retained_intron	2025-02-02	-	-	-	504	-	-	-	-	rs114414746	G	G/A/T	-	1	-	HGNC	HGNC:2600	-	-	-	3	-	-	-	-	-	-	-	2.84019e+23	-	-	-	-	-
rs114414746	HSCHR6_MHC_DBB_CTG1:3280423-3280423	T	non_coding_transcript_exon_variant	MODIFIER	CYP21A2	ENSG00000232414	Transcript	ENST00000496471.5	retained_intron	2025-02-02	-	-	-	504	-	-	-	-	rs114414746	G	G/A/T	-	1	-	HGNC	HGNC:2600	-	-	-	3	-	-	-	-	-	-	-	2.84019e+23	-	-	-	-	-
rs114414746	HSCHR6_MHC_DBB_CTG1:3280423-3280423	A	intron_variant,non_coding_transcript_variant	MODIFIER	CYP21A2	ENSG00000232414	Transcript	ENST00000496557.1	protein_coding_CDS_not_defined	-	2025-02-03	-	-	-	-	-	-	-	rs114414746	G	G/A/T	-	1	-	HGNC	HGNC:2600	-	-	-	5	-	-	-	-	-	-	-	2.84019e+23	-	-	-	-	-
rs114414746	HSCHR6_MHC_DBB_CTG1:3280423-3280423	T	intron_variant,non_coding_transcript_variant	MODIFIER	CYP21A2	ENSG00000232414	Transcript	ENST00000496557.1	protein_coding_CDS_not_defined	-	2025-02-03	-	-	-	-	-	-	-	rs114414746	G	G/A/T	-	1	-	HGNC	HGNC:2600	-	-	-	5	-	-	-	-	-	-	-	2.84019e+23	-	-	-	-	-
rs114414746	HSCHR6_MHC_DBB_CTG1:3280423-3280423	A	downstream_gene_variant	MODIFIER	C4B	ENSG00000236625	Transcript	ENST00000546399.2	protein_coding	-	-	-	-	-	-	-	-	-	rs114414746	G	G/A/T	3598	1	-	HGNC	HGNC:1324	-	-	-	1	-	-	-	-	-	-	-	2.84019e+23	-	-	-	-	-
rs114414746	HSCHR6_MHC_DBB_CTG1:3280423-3280423	T	downstream_gene_variant	MODIFIER	C4B	ENSG00000236625	Transcript	ENST00000546399.2	protein_coding	-	-	-	-	-	-	-	-	-	rs114414746	G	G/A/T	3598	1	-	HGNC	HGNC:1324	-	-	-	1	-	-	-	-	-	-	-	2.84019e+23	-	-	-	-	-
rs114414746	HSCHR6_MHC_DBB_CTG1:3280423-3280423	A	downstream_gene_variant	MODIFIER	TNXB	ENSG00000231608	Transcript	ENST00000550212.1	protein_coding	-	-	-	-	-	-	-	-	-	rs114414746	G	G/A/T	2140	-1	-	HGNC	HGNC:11976	-	-	-	5	-	-	-	-	-	-	-	2.84019e+23	-	-	-	-	-
rs114414746	HSCHR6_MHC_DBB_CTG1:3280423-3280423	T	downstream_gene_variant	MODIFIER	TNXB	ENSG00000231608	Transcript	ENST00000550212.1	protein_coding	-	-	-	-	-	-	-	-	-	rs114414746	G	G/A/T	2140	-1	-	HGNC	HGNC:11976	-	-	-	5	-	-	-	-	-	-	-	2.84019e+23	-	-	-	-	-
rs150697472	HSCHR6_MHC_DBB_CTG1:3282554-3282554	T	downstream_gene_variant	MODIFIER	TNXB	ENSG00000231608	Transcript	ENST00000426348.6	retained_intron	-	-	-	-	-	-	-	-	-	rs150697472	C	C/T	9	-1	-	HGNC	HGNC:11976	-	-	-	1	-	-	-	-	conflicting_classifications_of_pathogenicity	-	1	2.84019e+31	-	-	-	-	-
rs150697472	HSCHR6_MHC_DBB_CTG1:3282554-3282554	T	3_prime_UTR_variant	MODIFIER	CYP21A2	ENSG00000232414	Transcript	ENST00000434026.2	protein_coding	2025-09-09	-	-	-	1418	-	-	-	-	rs150697472	C	C/T	-	1	-	HGNC	HGNC:2600	-	-	-	2	-	-	-	-	conflicting_classifications_of_pathogenicity	-	1	2.84019e+31	-	-	-	-	-
rs150697472	HSCHR6_MHC_DBB_CTG1:3282554-3282554	T	upstream_gene_variant	MODIFIER	-	ENSG00000225512	Transcript	ENST00000437141.1	lncRNA	-	-	-	-	-	-	-	-	-	rs150697472	C	C/T	4888	-1	-	-	-	-	-	-	2	-	-	-	-	conflicting_classifications_of_pathogenicity	-	1	2.84019e+31	-	-	-	-	-
rs150697472	HSCHR6_MHC_DBB_CTG1:3282554-3282554	T	downstream_gene_variant	MODIFIER	TNXB	ENSG00000231608	Transcript	ENST00000440248.5	protein_coding	-	-	-	-	-	-	-	-	-	rs150697472	C	C/T	9	-1	-	HGNC	HGNC:11976	-	-	-	5	-	-	-	-	conflicting_classifications_of_pathogenicity	-	1	2.84019e+31	-	-	-	-	-
rs150697472	HSCHR6_MHC_DBB_CTG1:3282554-3282554	T	3_prime_UTR_variant	MODIFIER	CYP21A2	ENSG00000232414	Transcript	ENST00000448478.6	protein_coding	2025-10-10	-	-	-	1625	-	-	-	-	rs150697472	C	C/T	-	1	-	HGNC	HGNC:2600	-	-	-	1	-	-	-	-	conflicting_classifications_of_pathogenicity	-	1	2.84019e+31	-	-	-	-	-
rs150697472	HSCHR6_MHC_DBB_CTG1:3282554-3282554	T	downstream_gene_variant	MODIFIER	CYP21A2	ENSG00000232414	Transcript	ENST00000459819.1	protein_coding_CDS_not_defined	-	-	-	-	-	-	-	-	-	rs150697472	C	C/T	1595	1	-	HGNC	HGNC:2600	-	-	-	2	-	-	-	-	conflicting_classifications_of_pathogenicity	-	1	2.84019e+31	-	-	-	-	-
rs150697472	HSCHR6_MHC_DBB_CTG1:3282554-3282554	T	non_coding_transcript_exon_variant	MODIFIER	CYP21A2	ENSG00000232414	Transcript	ENST00000460626.5	retained_intron	2025-09-09	-	-	-	1615	-	-	-	-	rs150697472	C	C/T	-	1	-	HGNC	HGNC:2600	-	-	-	5	-	-	-	-	conflicting_classifications_of_pathogenicity	-	1	2.84019e+31	-	-	-	-	-
rs150697472	HSCHR6_MHC_DBB_CTG1:3282554-3282554	T	non_coding_transcript_exon_variant	MODIFIER	CYP21A2	ENSG00000232414	Transcript	ENST00000466302.5	retained_intron	2025-08-08	-	-	-	1454	-	-	-	-	rs150697472	C	C/T	-	1	-	HGNC	HGNC:2600	-	-	-	3	-	-	-	-	conflicting_classifications_of_pathogenicity	-	1	2.84019e+31	-	-	-	-	-
rs150697472	HSCHR6_MHC_DBB_CTG1:3282554-3282554	T	non_coding_transcript_exon_variant	MODIFIER	CYP21A2	ENSG00000232414	Transcript	ENST00000468340.5	retained_intron	2025-09-09	-	-	-	1669	-	-	-	-	rs150697472	C	C/T	-	1	-	HGNC	HGNC:2600	-	-	-	5	-	-	-	-	conflicting_classifications_of_pathogenicity	-	1	2.84019e+31	-	-	-	-	-
rs150697472	HSCHR6_MHC_DBB_CTG1:3282554-3282554	T	downstream_gene_variant	MODIFIER	TNXB	ENSG00000231608	Transcript	ENST00000469250.5	protein_coding_CDS_not_defined	-	-	-	-	-	-	-	-	-	rs150697472	C	C/T	9	-1	-	HGNC	HGNC:11976	-	-	-	1	-	-	-	-	conflicting_classifications_of_pathogenicity	-	1	2.84019e+31	-	-	-	-	-
rs150697472	HSCHR6_MHC_DBB_CTG1:3282554-3282554	T	non_coding_transcript_exon_variant	MODIFIER	CYP21A2	ENSG00000232414	Transcript	ENST00000473538.5	retained_intron	2025-09-09	-	-	-	1641	-	-	-	-	rs150697472	C	C/T	-	1	-	HGNC	HGNC:2600	-	-	-	3	-	-	-	-	conflicting_classifications_of_pathogenicity	-	1	2.84019e+31	-	-	-	-	-
rs150697472	HSCHR6_MHC_DBB_CTG1:3282554-3282554	T	downstream_gene_variant	MODIFIER	CYP21A2	ENSG00000232414	Transcript	ENST00000475619.5	protein_coding_CDS_not_defined	-	-	-	-	-	-	-	-	-	rs150697472	C	C/T	1663	1	-	HGNC	HGNC:2600	-	-	-	3	-	-	-	-	conflicting_classifications_of_pathogenicity	-	1	2.84019e+31	-	-	-	-	-
rs150697472	HSCHR6_MHC_DBB_CTG1:3282554-3282554	T	downstream_gene_variant	MODIFIER	TNXB	ENSG00000231608	Transcript	ENST00000496456.1	retained_intron	-	-	-	-	-	-	-	-	-	rs150697472	C	C/T	1120	-1	-	HGNC	HGNC:11976	-	-	-	5	-	-	-	-	conflicting_classifications_of_pathogenicity	-	1	2.84019e+31	-	-	-	-	-
rs150697472	HSCHR6_MHC_DBB_CTG1:3282554-3282554	T	downstream_gene_variant	MODIFIER	CYP21A2	ENSG00000232414	Transcript	ENST00000496471.5	retained_intron	-	-	-	-	-	-	-	-	-	rs150697472	C	C/T	2031	1	-	HGNC	HGNC:2600	-	-	-	3	-	-	-	-	conflicting_classifications_of_pathogenicity	-	1	2.84019e+31	-	-	-	-	-
rs150697472	HSCHR6_MHC_DBB_CTG1:3282554-3282554	T	downstream_gene_variant	MODIFIER	CYP21A2	ENSG00000232414	Transcript	ENST00000496557.1	protein_coding_CDS_not_defined	-	-	-	-	-	-	-	-	-	rs150697472	C	C/T	1699	1	-	HGNC	HGNC:2600	-	-	-	5	-	-	-	-	conflicting_classifications_of_pathogenicity	-	1	2.84019e+31	-	-	-	-	-
rs150697472	HSCHR6_MHC_DBB_CTG1:3282554-3282554	T	downstream_gene_variant	MODIFIER	TNXB	ENSG00000231608	Transcript	ENST00000550212.1	protein_coding	-	-	-	-	-	-	-	-	-	rs150697472	C	C/T	9	-1	-	HGNC	HGNC:11976	-	-	-	5	-	-	-	-	conflicting_classifications_of_pathogenicity	-	1	2.84019e+31	-	-	-	-	-
rs200395792	HSCHR6_MHC_DBB_CTG1:3285751-3285751	G	intron_variant,non_coding_transcript_variant	MODIFIER	TNXB	ENSG00000231608	Transcript	ENST00000426348.6	retained_intron	-	2025-02-12	-	-	-	-	-	-	-	rs200395792	A	A/G	-	-1	-	HGNC	HGNC:11976	-	-	-	1	-	-	-	-	benign	-	1	-	-	-	-	-	-
rs200395792	HSCHR6_MHC_DBB_CTG1:3285751-3285751	G	downstream_gene_variant	MODIFIER	CYP21A2	ENSG00000232414	Transcript	ENST00000434026.2	protein_coding	-	-	-	-	-	-	-	-	-	rs200395792	A	A/G	2673	1	-	HGNC	HGNC:2600	-	-	-	2	-	-	-	-	benign	-	1	-	-	-	-	-	-
rs200395792	HSCHR6_MHC_DBB_CTG1:3285751-3285751	G	intron_variant	MODIFIER	TNXB	ENSG00000231608	Transcript	ENST00000440248.5	protein_coding	-	33/43	-	-	-	-	-	-	-	rs200395792	A	A/G	-	-1	-	HGNC	HGNC:11976	-	-	-	5	-	-	-	-	benign	-	1	-	-	-	-	-	-
rs200395792	HSCHR6_MHC_DBB_CTG1:3285751-3285751	G	downstream_gene_variant	MODIFIER	CYP21A2	ENSG00000232414	Transcript	ENST00000448478.6	protein_coding	-	-	-	-	-	-	-	-	-	rs200395792	A	A/G	2701	1	-	HGNC	HGNC:2600	-	-	-	1	-	-	-	-	benign	-	1	-	-	-	-	-	-
rs200395792	HSCHR6_MHC_DBB_CTG1:3285751-3285751	G	downstream_gene_variant	MODIFIER	CYP21A2	ENSG00000232414	Transcript	ENST00000459819.1	protein_coding_CDS_not_defined	-	-	-	-	-	-	-	-	-	rs200395792	A	A/G	4792	1	-	HGNC	HGNC:2600	-	-	-	2	-	-	-	-	benign	-	1	-	-	-	-	-	-
rs200395792	HSCHR6_MHC_DBB_CTG1:3285751-3285751	G	downstream_gene_variant	MODIFIER	CYP21A2	ENSG00000232414	Transcript	ENST00000460626.5	retained_intron	-	-	-	-	-	-	-	-	-	rs200395792	A	A/G	2701	1	-	HGNC	HGNC:2600	-	-	-	5	-	-	-	-	benign	-	1	-	-	-	-	-	-
rs200395792	HSCHR6_MHC_DBB_CTG1:3285751-3285751	G	downstream_gene_variant	MODIFIER	CYP21A2	ENSG00000232414	Transcript	ENST00000466302.5	retained_intron	-	-	-	-	-	-	-	-	-	rs200395792	A	A/G	2701	1	-	HGNC	HGNC:2600	-	-	-	3	-	-	-	-	benign	-	1	-	-	-	-	-	-
rs200395792	HSCHR6_MHC_DBB_CTG1:3285751-3285751	G	downstream_gene_variant	MODIFIER	CYP21A2	ENSG00000232414	Transcript	ENST00000468340.5	retained_intron	-	-	-	-	-	-	-	-	-	rs200395792	A	A/G	2701	1	-	HGNC	HGNC:2600	-	-	-	5	-	-	-	-	benign	-	1	-	-	-	-	-	-
rs200395792	HSCHR6_MHC_DBB_CTG1:3285751-3285751	G	intron_variant,non_coding_transcript_variant	MODIFIER	TNXB	ENSG00000231608	Transcript	ENST00000469250.5	protein_coding_CDS_not_defined	-	2025-03-13	-	-	-	-	-	-	-	rs200395792	A	A/G	-	-1	-	HGNC	HGNC:11976	-	-	-	1	-	-	-	-	benign	-	1	-	-	-	-	-	-
rs200395792	HSCHR6_MHC_DBB_CTG1:3285751-3285751	G	downstream_gene_variant	MODIFIER	CYP21A2	ENSG00000232414	Transcript	ENST00000473538.5	retained_intron	-	-	-	-	-	-	-	-	-	rs200395792	A	A/G	2701	1	-	HGNC	HGNC:2600	-	-	-	3	-	-	-	-	benign	-	1	-	-	-	-	-	-
rs200395792	HSCHR6_MHC_DBB_CTG1:3285751-3285751	G	downstream_gene_variant	MODIFIER	CYP21A2	ENSG00000232414	Transcript	ENST00000475619.5	protein_coding_CDS_not_defined	-	-	-	-	-	-	-	-	-	rs200395792	A	A/G	4860	1	-	HGNC	HGNC:2600	-	-	-	3	-	-	-	-	benign	-	1	-	-	-	-	-	-
rs200395792	HSCHR6_MHC_DBB_CTG1:3285751-3285751	G	upstream_gene_variant	MODIFIER	TNXB	ENSG00000231608	Transcript	ENST00000496456.1	retained_intron	-	-	-	-	-	-	-	-	-	rs200395792	A	A/G	890	-1	-	HGNC	HGNC:11976	-	-	-	5	-	-	-	-	benign	-	1	-	-	-	-	-	-
rs200395792	HSCHR6_MHC_DBB_CTG1:3285751-3285751	G	downstream_gene_variant	MODIFIER	CYP21A2	ENSG00000232414	Transcript	ENST00000496557.1	protein_coding_CDS_not_defined	-	-	-	-	-	-	-	-	-	rs200395792	A	A/G	4896	1	-	HGNC	HGNC:2600	-	-	-	5	-	-	-	-	benign	-	1	-	-	-	-	-	-
rs200395792	HSCHR6_MHC_DBB_CTG1:3285751-3285751	G	intron_variant	MODIFIER	TNXB	ENSG00000231608	Transcript	ENST00000550212.1	protein_coding	-	33/43	-	-	-	-	-	-	-	rs200395792	A	A/G	-	-1	-	HGNC	HGNC:11976	-	-	-	5	-	-	-	-	benign	-	1	-	-	-	-	-	-
rs61740331	HSCHR6_MHC_DBB_CTG1:3290764-3290764	T	upstream_gene_variant	MODIFIER	TNXB	ENSG00000231608	Transcript	ENST00000426348.6	retained_intron	-	-	-	-	-	-	-	-	-	rs61740331	C	C/T	3227	-1	-	HGNC	HGNC:11976	-	-	-	1	-	-	-	-	benign	-	1	25741868	-	-	-	-	-
rs61740331	HSCHR6_MHC_DBB_CTG1:3290764-3290764	T	synonymous_variant	LOW	TNXB	ENSG00000231608	Transcript	ENST00000440248.5	protein_coding	28/44	-	-	-	9808	9606	3202	L	ctG/ctA	rs61740331	C	C/T	-	-1	-	HGNC	HGNC:11976	-	-	-	5	-	-	-	-	benign	-	1	25741868	-	-	-	-	-
rs61740331	HSCHR6_MHC_DBB_CTG1:3290764-3290764	T	upstream_gene_variant	MODIFIER	TNXB	ENSG00000231608	Transcript	ENST00000469250.5	protein_coding_CDS_not_defined	-	-	-	-	-	-	-	-	-	rs61740331	C	C/T	2748	-1	-	HGNC	HGNC:11976	-	-	-	1	-	-	-	-	benign	-	1	25741868	-	-	-	-	-
rs61740331	HSCHR6_MHC_DBB_CTG1:3290764-3290764	T	synonymous_variant	LOW	TNXB	ENSG00000231608	Transcript	ENST00000550212.1	protein_coding	28/44	-	-	-	9868	9666	3222	L	ctG/ctA	rs61740331	C	C/T	-	-1	-	HGNC	HGNC:11976	-	-	-	5	-	-	-	-	benign	-	1	25741868	-	-	-	-	-
rs62402711	HSCHR6_MHC_DBB_CTG1:3313814-3313814	C	intron_variant	MODIFIER	TNXB	ENSG00000231608	Transcript	ENST00000440248.5	protein_coding	-	12/43	-	-	-	-	-	-	-	rs62402711	T	T/C	-	-1	-	HGNC	HGNC:11976	-	-	-	5	-	-	-	-	-	-	-	-	-	-	-	-	-
rs62402711	HSCHR6_MHC_DBB_CTG1:3313814-3313814	C	intron_variant	MODIFIER	TNXB	ENSG00000231608	Transcript	ENST00000550212.1	protein_coding	-	12/43	-	-	-	-	-	-	-	rs62402711	T	T/C	-	-1	-	HGNC	HGNC:11976	-	-	-	5	-	-	-	-	-	-	-	-	-	-	-	-	-
rs17201567	HSCHR6_MHC_DBB_CTG1:3320981-3320981	G	intron_variant	MODIFIER	TNXB	ENSG00000231608	Transcript	ENST00000440248.5	protein_coding	-	10/43	-	-	-	-	-	-	-	rs17201567	T	T/G	-	-1	-	HGNC	HGNC:11976	-	-	-	5	-	-	-	-	-	-	-	-	-	-	-	-	-
rs17201567	HSCHR6_MHC_DBB_CTG1:3320981-3320981	G	intron_variant	MODIFIER	TNXB	ENSG00000231608	Transcript	ENST00000550212.1	protein_coding	-	10/43	-	-	-	-	-	-	-	rs17201567	T	T/G	-	-1	-	HGNC	HGNC:11976	-	-	-	5	-	-	-	-	-	-	-	-	-	-	-	-	-
rs17201567	HSCHR6_MHC_DBB_CTG1:3320981-3320981	G	upstream_gene_variant	MODIFIER	5S_rRNA	ENSG00000266615	Transcript	ENST00000577302.1	rRNA	-	-	-	-	-	-	-	-	-	rs17201567	T	T/G	946	-1	-	RFAM	-	-	-	-	-	-	-	-	-	-	-	-	-	-	-	-	-	-
rs13196724	HSCHR6_MHC_DBB_CTG1:3355011-3355011	G	downstream_gene_variant	MODIFIER	ATF6B	ENSG00000168468	Transcript	ENST00000293709.10	protein_coding	-	-	-	-	-	-	-	-	-	rs13196724	C	C/G	1619	-1	-	HGNC	HGNC:2349	-	-	-	1	-	-	-	-	-	-	-	39885523	-	-	-	-	-
rs13196724	HSCHR6_MHC_DBB_CTG1:3355011-3355011	G	downstream_gene_variant	MODIFIER	ATF6B	ENSG00000168468	Transcript	ENST00000383156.8	protein_coding	-	-	-	-	-	-	-	-	-	rs13196724	C	C/G	1619	-1	-	HGNC	HGNC:2349	-	-	-	1	-	-	-	-	-	-	-	39885523	-	-	-	-	-
rs13196724	HSCHR6_MHC_DBB_CTG1:3355011-3355011	G	downstream_gene_variant	MODIFIER	ATF6B	ENSG00000168468	Transcript	ENST00000413319.1	protein_coding	-	-	-	-	-	-	-	-	-	rs13196724	C	C/G	3063	-1	cds_start_NF,cds_end_NF	HGNC	HGNC:2349	-	-	-	5	-	-	-	-	-	-	-	39885523	-	-	-	-	-
rs13196724	HSCHR6_MHC_DBB_CTG1:3355011-3355011	G	intron_variant	MODIFIER	TNXB	ENSG00000231608	Transcript	ENST00000427181.5	protein_coding	-	2025-01-01	-	-	-	-	-	-	-	rs13196724	C	C/G	-	-1	cds_end_NF	HGNC	HGNC:11976	-	-	-	1	-	-	-	-	-	-	-	39885523	-	-	-	-	-
rs13196724	HSCHR6_MHC_DBB_CTG1:3355011-3355011	G	upstream_gene_variant	MODIFIER	TNXB	ENSG00000231608	Transcript	ENST00000440248.5	protein_coding	-	-	-	-	-	-	-	-	-	rs13196724	C	C/G	4271	-1	-	HGNC	HGNC:11976	-	-	-	5	-	-	-	-	-	-	-	39885523	-	-	-	-	-
rs13196724	HSCHR6_MHC_DBB_CTG1:3355011-3355011	G	intron_variant,non_coding_transcript_variant	MODIFIER	TNXB	ENSG00000231608	Transcript	ENST00000478957.1	protein_coding_CDS_not_defined	-	2025-04-04	-	-	-	-	-	-	-	rs13196724	C	C/G	-	-1	-	HGNC	HGNC:11976	-	-	-	2	-	-	-	-	-	-	-	39885523	-	-	-	-	-
rs13196724	HSCHR6_MHC_DBB_CTG1:3355011-3355011	G	upstream_gene_variant	MODIFIER	TNXB	ENSG00000231608	Transcript	ENST00000487885.1	retained_intron	-	-	-	-	-	-	-	-	-	rs13196724	C	C/G	4424	-1	-	HGNC	HGNC:11976	-	-	-	1	-	-	-	-	-	-	-	39885523	-	-	-	-	-
rs13196724	HSCHR6_MHC_DBB_CTG1:3355011-3355011	G	upstream_gene_variant	MODIFIER	TNXB	ENSG00000231608	Transcript	ENST00000550212.1	protein_coding	-	-	-	-	-	-	-	-	-	rs13196724	C	C/G	4271	-1	-	HGNC	HGNC:11976	-	-	-	5	-	-	-	-	-	-	-	39885523	-	-	-	-	-
rs71565309	HSCHR6_MHC_DBB_CTG1:3377251-3377251	A	intergenic_variant	MODIFIER	-	-	-	-	-	-	-	-	-	-	-	-	-	-	rs71565309	G	G/A	-	-	-	-	-	-	-	-	-	-	-	-	-	-	-	-	-	-	-	-	-	-
rs62401297	HSCHR6_MHC_MANN_CTG1:2487679-2487679	T	intron_variant,non_coding_transcript_variant	MODIFIER	PSORS1C3	ENSG00000226422	Transcript	ENST00000376242.2	lncRNA	-	2025-01-02	-	-	-	-	-	-	-	rs62401297	C	C/T	-	-1	-	HGNC	HGNC:17203	-	-	-	1	-	-	-	-	-	-	-	-	-	-	-	-	-
rs62401297	HSCHR6_MHC_MANN_CTG1:2487679-2487679	T	downstream_gene_variant	MODIFIER	-	ENSG00000257215	Transcript	ENST00000552607.2	protein_coding	-	-	-	-	-	-	-	-	-	rs62401297	C	C/T	4574	1	-	-	-	-	-	-	5	-	-	-	-	-	-	-	-	-	-	-	-	-
rs143859871	HSCHR6_MHC_MANN_CTG1:2496871-2496871	A	intergenic_variant	MODIFIER	-	-	-	-	-	-	-	-	-	-	-	-	-	-	rs143859871	G	G/A/T	-	-	-	-	-	-	-	-	-	-	-	-	-	-	-	-	-	-	-	-	-	-
rs143859871	HSCHR6_MHC_MANN_CTG1:2496871-2496871	T	intergenic_variant	MODIFIER	-	-	-	-	-	-	-	-	-	-	-	-	-	-	rs143859871	G	G/A/T	-	-	-	-	-	-	-	-	-	-	-	-	-	-	-	-	-	-	-	-	-	-
rs62401301	HSCHR6_MHC_MANN_CTG1:2497082-2497082	G	intergenic_variant	MODIFIER	-	-	-	-	-	-	-	-	-	-	-	-	-	-	rs62401301	A	A/G	-	-	-	-	-	-	-	-	-	-	-	-	-	-	-	-	-	-	-	-	-	-
rs148957672	HSCHR6_MHC_MANN_CTG1:2497596-2497596	T	intergenic_variant	MODIFIER	-	-	-	-	-	-	-	-	-	-	-	-	-	-	rs148957672	A	A/T	-	-	-	-	-	-	-	-	-	-	-	-	-	-	-	-	-	-	-	-	-	-
rs62400931	HSCHR6_MHC_MANN_CTG1:2506231-2506231	G	upstream_gene_variant	MODIFIER	HCG27	ENSG00000238148	Transcript	ENST00000438084.1	lncRNA	-	-	-	-	-	-	-	-	-	rs62400931	C	C/G	2074	1	-	HGNC	HGNC:27366	-	-	-	-	-	-	-	-	-	-	-	-	-	-	-	-	-
rs62400931	HSCHR6_MHC_MANN_CTG1:2506231-2506231	G	downstream_gene_variant	MODIFIER	-	ENSG00000229823	Transcript	ENST00000445397.1	lncRNA	-	-	-	-	-	-	-	-	-	rs62400931	C	C/G	4483	-1	-	-	-	-	-	-	-	-	-	-	-	-	-	-	-	-	-	-	-	-
rs62400931	HSCHR6_MHC_MANN_CTG1:2506231-2506231	G	upstream_gene_variant	MODIFIER	HCG27	ENSG00000238148	Transcript	ENST00000458434.1	lncRNA	-	-	-	-	-	-	-	-	-	rs62400931	C	C/G	2452	1	-	HGNC	HGNC:27366	-	-	-	-	-	-	-	-	-	-	-	-	-	-	-	-	-
rs62399808	HSCHR6_MHC_MANN_CTG1:2538987-2538987	T	intergenic_variant	MODIFIER	-	-	-	-	-	-	-	-	-	-	-	-	-	-	rs62399808	A	A/T	-	-	-	-	-	-	-	-	-	-	-	-	-	-	-	-	-	-	-	-	-	-
rs62399809	HSCHR6_MHC_MANN_CTG1:2540686-2540686	G	intergenic_variant	MODIFIER	-	-	-	-	-	-	-	-	-	-	-	-	-	-	rs62399809	C	C/G	-	-	-	-	-	-	-	-	-	-	-	-	-	-	-	-	-	-	-	-	-	-
rs9461666	HSCHR6_MHC_MANN_CTG1:2550505-2550505	G	intergenic_variant	MODIFIER	-	-	-	-	-	-	-	-	-	-	-	-	-	-	rs9461666	T	T/G	-	-	-	-	-	-	-	-	-	-	-	-	-	-	-	1	32888494	-	-	-	-	-
rs200816504	HSCHR6_MHC_MANN_CTG1:2559320-2559321	-	intergenic_variant	MODIFIER	-	-	-	-	-	-	-	-	-	-	-	-	-	-	rs200816504	A	A/-	-	-	-	-	-	-	-	-	-	-	-	-	-	-	-	-	-	-	-	-	-	-
rs138589250	HSCHR6_MHC_MANN_CTG1:2568410-2568410	T	intergenic_variant	MODIFIER	-	-	-	-	-	-	-	-	-	-	-	-	-	-	rs138589250	C	C/T	-	-	-	-	-	-	-	-	-	-	-	-	-	-	-	-	-	-	-	-	-	-
rs2844610	HSCHR6_MHC_MANN_CTG1:2587829-2587829	G	upstream_gene_variant	MODIFIER	RPL3P2	ENSG00000237448	Transcript	ENST00000414649.1	processed_pseudogene	-	-	-	-	-	-	-	-	-	rs2844610	A	A/G	1489	1	-	HGNC	HGNC:17834	-	-	-	-	-	-	-	-	-	-	-	-	-	-	-	-	-
rs2844610	HSCHR6_MHC_MANN_CTG1:2587829-2587829	G	downstream_gene_variant	MODIFIER	USP8P1	ENSG00000229265	Transcript	ENST00000415606.1	processed_pseudogene	-	-	-	-	-	-	-	-	-	rs2844610	A	A/G	74	1	-	HGNC	HGNC:13987	-	-	-	-	-	-	-	-	-	-	-	-	-	-	-	-	-
rs2844610	HSCHR6_MHC_MANN_CTG1:2587829-2587829	G	intron_variant	MODIFIER	HLA-B	ENSG00000224608	Transcript	ENST00000639633.1	protein_coding	-	2025-02-02	-	-	-	-	-	-	-	rs2844610	A	A/G	-	-1	-	HGNC	HGNC:4932	-	-	-	-	-	-	-	-	-	-	-	-	-	-	-	-	-
rs62400295	HSCHR6_MHC_MANN_CTG1:2590778-2590778	A	downstream_gene_variant	MODIFIER	RPL3P2	ENSG00000237448	Transcript	ENST00000414649.1	processed_pseudogene	-	-	-	-	-	-	-	-	-	rs62400295	G	G/A	258	1	-	HGNC	HGNC:17834	-	-	-	-	-	-	-	-	-	-	1	39024449	-	-	-	-	-
rs62400295	HSCHR6_MHC_MANN_CTG1:2590778-2590778	A	downstream_gene_variant	MODIFIER	USP8P1	ENSG00000229265	Transcript	ENST00000415606.1	processed_pseudogene	-	-	-	-	-	-	-	-	-	rs62400295	G	G/A	3023	1	-	HGNC	HGNC:13987	-	-	-	-	-	-	-	-	-	-	1	39024449	-	-	-	-	-
rs62400295	HSCHR6_MHC_MANN_CTG1:2590778-2590778	A	intron_variant	MODIFIER	HLA-B	ENSG00000224608	Transcript	ENST00000639633.1	protein_coding	-	2025-02-02	-	-	-	-	-	-	-	rs62400295	G	G/A	-	-1	-	HGNC	HGNC:4932	-	-	-	-	-	-	-	-	-	-	1	39024449	-	-	-	-	-
rs182572652	HSCHR6_MHC_MANN_CTG1:2592234-2592234	A	downstream_gene_variant	MODIFIER	WASF5P	ENSG00000234980	Transcript	ENST00000411428.1	processed_pseudogene	-	-	-	-	-	-	-	-	-	rs182572652	G	G/A	4273	-1	-	HGNC	HGNC:21665	-	-	-	-	-	-	-	-	-	-	-	-	-	-	-	-	-
rs182572652	HSCHR6_MHC_MANN_CTG1:2592234-2592234	A	downstream_gene_variant	MODIFIER	RPL3P2	ENSG00000237448	Transcript	ENST00000414649.1	processed_pseudogene	-	-	-	-	-	-	-	-	-	rs182572652	G	G/A	1714	1	-	HGNC	HGNC:17834	-	-	-	-	-	-	-	-	-	-	-	-	-	-	-	-	-
rs182572652	HSCHR6_MHC_MANN_CTG1:2592234-2592234	A	downstream_gene_variant	MODIFIER	USP8P1	ENSG00000229265	Transcript	ENST00000415606.1	processed_pseudogene	-	-	-	-	-	-	-	-	-	rs182572652	G	G/A	4479	1	-	HGNC	HGNC:13987	-	-	-	-	-	-	-	-	-	-	-	-	-	-	-	-	-
rs182572652	HSCHR6_MHC_MANN_CTG1:2592234-2592234	A	intron_variant	MODIFIER	HLA-B	ENSG00000224608	Transcript	ENST00000639633.1	protein_coding	-	2025-02-02	-	-	-	-	-	-	-	rs182572652	G	G/A	-	-1	-	HGNC	HGNC:4932	-	-	-	-	-	-	-	-	-	-	-	-	-	-	-	-	-
rs55745121	HSCHR6_MHC_MANN_CTG1:2606334-2606334	C	intron_variant	MODIFIER	HLA-B	ENSG00000224608	Transcript	ENST00000639633.1	protein_coding	-	2025-02-02	-	-	-	-	-	-	-	rs55745121	G	G/C	-	-1	-	HGNC	HGNC:4932	-	-	-	-	-	-	-	-	-	-	1	32888494	-	-	-	-	-
rs114253700	HSCHR6_MHC_MANN_CTG1:2642501-2642501	C	intron_variant	MODIFIER	HLA-B	ENSG00000224608	Transcript	ENST00000639633.1	protein_coding	-	2025-02-02	-	-	-	-	-	-	-	rs114253700	G	G/C/T	-	-1	-	HGNC	HGNC:4932	-	-	-	-	-	-	-	-	-	-	-	-	-	-	-	-	-
rs114253700	HSCHR6_MHC_MANN_CTG1:2642501-2642501	T	intron_variant	MODIFIER	HLA-B	ENSG00000224608	Transcript	ENST00000639633.1	protein_coding	-	2025-02-02	-	-	-	-	-	-	-	rs114253700	G	G/C/T	-	-1	-	HGNC	HGNC:4932	-	-	-	-	-	-	-	-	-	-	-	-	-	-	-	-	-
rs190253656	HSCHR6_MHC_MANN_CTG1:2652147-2652147	T	intron_variant	MODIFIER	HLA-B	ENSG00000224608	Transcript	ENST00000639633.1	protein_coding	-	2025-02-02	-	-	-	-	-	-	-	rs190253656	A	A/T	-	-1	-	HGNC	HGNC:4932	-	-	-	-	-	-	-	-	-	-	-	-	-	-	-	-	-
rs116438126	HSCHR6_MHC_MANN_CTG1:2657294-2657294	T	intron_variant	MODIFIER	HLA-B	ENSG00000224608	Transcript	ENST00000639633.1	protein_coding	-	2025-02-02	-	-	-	-	-	-	-	rs116438126	C	C/T	-	-1	-	HGNC	HGNC:4932	-	-	-	-	-	-	-	-	-	-	1	27863252	-	-	-	-	-
rs41552112	HSCHR6_MHC_MANN_CTG1:2664571-2664571	A	intron_variant	MODIFIER	HLA-B	ENSG00000224608	Transcript	ENST00000430299.1	protein_coding	-	2025-02-02	-	-	-	-	-	-	-	rs41552112	T	T/A/C/G	-	-1	cds_end_NF	HGNC	HGNC:4932	-	-	-	-	-	-	-	-	-	-	1	36168886	-	-	-	-	-
rs41552112	HSCHR6_MHC_MANN_CTG1:2664571-2664571	C	intron_variant	MODIFIER	HLA-B	ENSG00000224608	Transcript	ENST00000430299.1	protein_coding	-	2025-02-02	-	-	-	-	-	-	-	rs41552112	T	T/A/C/G	-	-1	cds_end_NF	HGNC	HGNC:4932	-	-	-	-	-	-	-	-	-	-	1	36168886	-	-	-	-	-
rs41552112	HSCHR6_MHC_MANN_CTG1:2664571-2664571	G	intron_variant	MODIFIER	HLA-B	ENSG00000224608	Transcript	ENST00000430299.1	protein_coding	-	2025-02-02	-	-	-	-	-	-	-	rs41552112	T	T/A/C/G	-	-1	cds_end_NF	HGNC	HGNC:4932	-	-	-	-	-	-	-	-	-	-	1	36168886	-	-	-	-	-
rs41552112	HSCHR6_MHC_MANN_CTG1:2664571-2664571	A	intron_variant	MODIFIER	HLA-B	ENSG00000224608	Transcript	ENST00000435618.6	protein_coding	-	2025-03-07	-	-	-	-	-	-	-	rs41552112	T	T/A/C/G	-	-1	-	HGNC	HGNC:4932	-	-	-	-	-	-	-	-	-	-	1	36168886	-	-	-	-	-
rs41552112	HSCHR6_MHC_MANN_CTG1:2664571-2664571	C	intron_variant	MODIFIER	HLA-B	ENSG00000224608	Transcript	ENST00000435618.6	protein_coding	-	2025-03-07	-	-	-	-	-	-	-	rs41552112	T	T/A/C/G	-	-1	-	HGNC	HGNC:4932	-	-	-	-	-	-	-	-	-	-	1	36168886	-	-	-	-	-
rs41552112	HSCHR6_MHC_MANN_CTG1:2664571-2664571	G	intron_variant	MODIFIER	HLA-B	ENSG00000224608	Transcript	ENST00000435618.6	protein_coding	-	2025-03-07	-	-	-	-	-	-	-	rs41552112	T	T/A/C/G	-	-1	-	HGNC	HGNC:4932	-	-	-	-	-	-	-	-	-	-	1	36168886	-	-	-	-	-
rs41552112	HSCHR6_MHC_MANN_CTG1:2664571-2664571	A	intron_variant	MODIFIER	HLA-B	ENSG00000224608	Transcript	ENST00000436729.5	protein_coding	-	2025-01-05	-	-	-	-	-	-	-	rs41552112	T	T/A/C/G	-	-1	cds_start_NF	HGNC	HGNC:4932	-	-	-	-	-	-	-	-	-	-	1	36168886	-	-	-	-	-
rs41552112	HSCHR6_MHC_MANN_CTG1:2664571-2664571	C	intron_variant	MODIFIER	HLA-B	ENSG00000224608	Transcript	ENST00000436729.5	protein_coding	-	2025-01-05	-	-	-	-	-	-	-	rs41552112	T	T/A/C/G	-	-1	cds_start_NF	HGNC	HGNC:4932	-	-	-	-	-	-	-	-	-	-	1	36168886	-	-	-	-	-
rs41552112	HSCHR6_MHC_MANN_CTG1:2664571-2664571	G	intron_variant	MODIFIER	HLA-B	ENSG00000224608	Transcript	ENST00000436729.5	protein_coding	-	2025-01-05	-	-	-	-	-	-	-	rs41552112	T	T/A/C/G	-	-1	cds_start_NF	HGNC	HGNC:4932	-	-	-	-	-	-	-	-	-	-	1	36168886	-	-	-	-	-
rs41552112	HSCHR6_MHC_MANN_CTG1:2664571-2664571	A	upstream_gene_variant	MODIFIER	HLA-B	ENSG00000224608	Transcript	ENST00000465455.1	retained_intron	-	-	-	-	-	-	-	-	-	rs41552112	T	T/A/C/G	157	-1	-	HGNC	HGNC:4932	-	-	-	-	-	-	-	-	-	-	1	36168886	-	-	-	-	-
rs41552112	HSCHR6_MHC_MANN_CTG1:2664571-2664571	C	upstream_gene_variant	MODIFIER	HLA-B	ENSG00000224608	Transcript	ENST00000465455.1	retained_intron	-	-	-	-	-	-	-	-	-	rs41552112	T	T/A/C/G	157	-1	-	HGNC	HGNC:4932	-	-	-	-	-	-	-	-	-	-	1	36168886	-	-	-	-	-
rs41552112	HSCHR6_MHC_MANN_CTG1:2664571-2664571	G	upstream_gene_variant	MODIFIER	HLA-B	ENSG00000224608	Transcript	ENST00000465455.1	retained_intron	-	-	-	-	-	-	-	-	-	rs41552112	T	T/A/C/G	157	-1	-	HGNC	HGNC:4932	-	-	-	-	-	-	-	-	-	-	1	36168886	-	-	-	-	-
rs41552112	HSCHR6_MHC_MANN_CTG1:2664571-2664571	A	intron_variant,NMD_transcript_variant	MODIFIER	HLA-B	ENSG00000224608	Transcript	ENST00000481283.5	nonsense_mediated_decay	-	2025-03-05	-	-	-	-	-	-	-	rs41552112	T	T/A/C/G	-	-1	-	HGNC	HGNC:4932	-	-	-	-	-	-	-	-	-	-	1	36168886	-	-	-	-	-
rs41552112	HSCHR6_MHC_MANN_CTG1:2664571-2664571	C	intron_variant,NMD_transcript_variant	MODIFIER	HLA-B	ENSG00000224608	Transcript	ENST00000481283.5	nonsense_mediated_decay	-	2025-03-05	-	-	-	-	-	-	-	rs41552112	T	T/A/C/G	-	-1	-	HGNC	HGNC:4932	-	-	-	-	-	-	-	-	-	-	1	36168886	-	-	-	-	-
rs41552112	HSCHR6_MHC_MANN_CTG1:2664571-2664571	G	intron_variant,NMD_transcript_variant	MODIFIER	HLA-B	ENSG00000224608	Transcript	ENST00000481283.5	nonsense_mediated_decay	-	2025-03-05	-	-	-	-	-	-	-	rs41552112	T	T/A/C/G	-	-1	-	HGNC	HGNC:4932	-	-	-	-	-	-	-	-	-	-	1	36168886	-	-	-	-	-
rs41552112	HSCHR6_MHC_MANN_CTG1:2664571-2664571	A	upstream_gene_variant	MODIFIER	HLA-B	ENSG00000224608	Transcript	ENST00000488367.5	retained_intron	-	-	-	-	-	-	-	-	-	rs41552112	T	T/A/C/G	883	-1	-	HGNC	HGNC:4932	-	-	-	-	-	-	-	-	-	-	1	36168886	-	-	-	-	-
rs41552112	HSCHR6_MHC_MANN_CTG1:2664571-2664571	C	upstream_gene_variant	MODIFIER	HLA-B	ENSG00000224608	Transcript	ENST00000488367.5	retained_intron	-	-	-	-	-	-	-	-	-	rs41552112	T	T/A/C/G	883	-1	-	HGNC	HGNC:4932	-	-	-	-	-	-	-	-	-	-	1	36168886	-	-	-	-	-
rs41552112	HSCHR6_MHC_MANN_CTG1:2664571-2664571	G	upstream_gene_variant	MODIFIER	HLA-B	ENSG00000224608	Transcript	ENST00000488367.5	retained_intron	-	-	-	-	-	-	-	-	-	rs41552112	T	T/A/C/G	883	-1	-	HGNC	HGNC:4932	-	-	-	-	-	-	-	-	-	-	1	36168886	-	-	-	-	-
rs41552112	HSCHR6_MHC_MANN_CTG1:2664571-2664571	A	intron_variant,non_coding_transcript_variant	MODIFIER	HLA-B	ENSG00000224608	Transcript	ENST00000489762.1	retained_intron	-	2025-02-02	-	-	-	-	-	-	-	rs41552112	T	T/A/C/G	-	-1	-	HGNC	HGNC:4932	-	-	-	-	-	-	-	-	-	-	1	36168886	-	-	-	-	-
rs41552112	HSCHR6_MHC_MANN_CTG1:2664571-2664571	C	intron_variant,non_coding_transcript_variant	MODIFIER	HLA-B	ENSG00000224608	Transcript	ENST00000489762.1	retained_intron	-	2025-02-02	-	-	-	-	-	-	-	rs41552112	T	T/A/C/G	-	-1	-	HGNC	HGNC:4932	-	-	-	-	-	-	-	-	-	-	1	36168886	-	-	-	-	-
rs41552112	HSCHR6_MHC_MANN_CTG1:2664571-2664571	G	intron_variant,non_coding_transcript_variant	MODIFIER	HLA-B	ENSG00000224608	Transcript	ENST00000489762.1	retained_intron	-	2025-02-02	-	-	-	-	-	-	-	rs41552112	T	T/A/C/G	-	-1	-	HGNC	HGNC:4932	-	-	-	-	-	-	-	-	-	-	1	36168886	-	-	-	-	-
rs41552112	HSCHR6_MHC_MANN_CTG1:2664571-2664571	A	upstream_gene_variant	MODIFIER	HLA-B	ENSG00000224608	Transcript	ENST00000492573.5	retained_intron	-	-	-	-	-	-	-	-	-	rs41552112	T	T/A/C/G	1153	-1	-	HGNC	HGNC:4932	-	-	-	-	-	-	-	-	-	-	1	36168886	-	-	-	-	-
rs41552112	HSCHR6_MHC_MANN_CTG1:2664571-2664571	C	upstream_gene_variant	MODIFIER	HLA-B	ENSG00000224608	Transcript	ENST00000492573.5	retained_intron	-	-	-	-	-	-	-	-	-	rs41552112	T	T/A/C/G	1153	-1	-	HGNC	HGNC:4932	-	-	-	-	-	-	-	-	-	-	1	36168886	-	-	-	-	-
rs41552112	HSCHR6_MHC_MANN_CTG1:2664571-2664571	G	upstream_gene_variant	MODIFIER	HLA-B	ENSG00000224608	Transcript	ENST00000492573.5	retained_intron	-	-	-	-	-	-	-	-	-	rs41552112	T	T/A/C/G	1153	-1	-	HGNC	HGNC:4932	-	-	-	-	-	-	-	-	-	-	1	36168886	-	-	-	-	-
rs41552112	HSCHR6_MHC_MANN_CTG1:2664571-2664571	A	upstream_gene_variant	MODIFIER	HLA-B	ENSG00000224608	Transcript	ENST00000639633.1	protein_coding	-	-	-	-	-	-	-	-	-	rs41552112	T	T/A/C/G	555	-1	-	HGNC	HGNC:4932	-	-	-	-	-	-	-	-	-	-	1	36168886	-	-	-	-	-
rs41552112	HSCHR6_MHC_MANN_CTG1:2664571-2664571	C	upstream_gene_variant	MODIFIER	HLA-B	ENSG00000224608	Transcript	ENST00000639633.1	protein_coding	-	-	-	-	-	-	-	-	-	rs41552112	T	T/A/C/G	555	-1	-	HGNC	HGNC:4932	-	-	-	-	-	-	-	-	-	-	1	36168886	-	-	-	-	-
rs41552112	HSCHR6_MHC_MANN_CTG1:2664571-2664571	G	upstream_gene_variant	MODIFIER	HLA-B	ENSG00000224608	Transcript	ENST00000639633.1	protein_coding	-	-	-	-	-	-	-	-	-	rs41552112	T	T/A/C/G	555	-1	-	HGNC	HGNC:4932	-	-	-	-	-	-	-	-	-	-	1	36168886	-	-	-	-	-
rs41552112	HSCHR6_MHC_MANN_CTG1:2664571-2664571	A	upstream_gene_variant	MODIFIER	HLA-B	ENSG00000224608	Transcript	ENST00000640538.1	protein_coding	-	-	-	-	-	-	-	-	-	rs41552112	T	T/A/C/G	555	-1	-	HGNC	HGNC:4932	-	-	-	-	-	-	-	-	-	-	1	36168886	-	-	-	-	-
rs41552112	HSCHR6_MHC_MANN_CTG1:2664571-2664571	C	upstream_gene_variant	MODIFIER	HLA-B	ENSG00000224608	Transcript	ENST00000640538.1	protein_coding	-	-	-	-	-	-	-	-	-	rs41552112	T	T/A/C/G	555	-1	-	HGNC	HGNC:4932	-	-	-	-	-	-	-	-	-	-	1	36168886	-	-	-	-	-
rs41552112	HSCHR6_MHC_MANN_CTG1:2664571-2664571	G	upstream_gene_variant	MODIFIER	HLA-B	ENSG00000224608	Transcript	ENST00000640538.1	protein_coding	-	-	-	-	-	-	-	-	-	rs41552112	T	T/A/C/G	555	-1	-	HGNC	HGNC:4932	-	-	-	-	-	-	-	-	-	-	1	36168886	-	-	-	-	-
rs74899816	HSCHR6_MHC_MANN_CTG1:2667044-2667044	T	upstream_gene_variant	MODIFIER	HLA-B	ENSG00000224608	Transcript	ENST00000430299.1	protein_coding	-	-	-	-	-	-	-	-	-	rs74899816	C	C/T	1288	-1	cds_end_NF	HGNC	HGNC:4932	-	-	-	-	-	-	-	-	-	-	-	-	-	-	-	-	-
rs74899816	HSCHR6_MHC_MANN_CTG1:2667044-2667044	T	upstream_gene_variant	MODIFIER	HLA-B	ENSG00000224608	Transcript	ENST00000435618.6	protein_coding	-	-	-	-	-	-	-	-	-	rs74899816	C	C/T	1187	-1	-	HGNC	HGNC:4932	-	-	-	-	-	-	-	-	-	-	-	-	-	-	-	-	-
rs74899816	HSCHR6_MHC_MANN_CTG1:2667044-2667044	T	upstream_gene_variant	MODIFIER	HLA-B	ENSG00000224608	Transcript	ENST00000436729.5	protein_coding	-	-	-	-	-	-	-	-	-	rs74899816	C	C/T	2028	-1	cds_start_NF	HGNC	HGNC:4932	-	-	-	-	-	-	-	-	-	-	-	-	-	-	-	-	-
rs74899816	HSCHR6_MHC_MANN_CTG1:2667044-2667044	T	upstream_gene_variant	MODIFIER	HLA-B	ENSG00000224608	Transcript	ENST00000465455.1	retained_intron	-	-	-	-	-	-	-	-	-	rs74899816	C	C/T	2630	-1	-	HGNC	HGNC:4932	-	-	-	-	-	-	-	-	-	-	-	-	-	-	-	-	-
rs74899816	HSCHR6_MHC_MANN_CTG1:2667044-2667044	T	upstream_gene_variant	MODIFIER	HLA-B	ENSG00000224608	Transcript	ENST00000481283.5	nonsense_mediated_decay	-	-	-	-	-	-	-	-	-	rs74899816	C	C/T	1272	-1	-	HGNC	HGNC:4932	-	-	-	-	-	-	-	-	-	-	-	-	-	-	-	-	-
rs74899816	HSCHR6_MHC_MANN_CTG1:2667044-2667044	T	upstream_gene_variant	MODIFIER	HLA-B	ENSG00000224608	Transcript	ENST00000488367.5	retained_intron	-	-	-	-	-	-	-	-	-	rs74899816	C	C/T	3356	-1	-	HGNC	HGNC:4932	-	-	-	-	-	-	-	-	-	-	-	-	-	-	-	-	-
rs74899816	HSCHR6_MHC_MANN_CTG1:2667044-2667044	T	upstream_gene_variant	MODIFIER	HLA-B	ENSG00000224608	Transcript	ENST00000489762.1	retained_intron	-	-	-	-	-	-	-	-	-	rs74899816	C	C/T	1253	-1	-	HGNC	HGNC:4932	-	-	-	-	-	-	-	-	-	-	-	-	-	-	-	-	-
rs74899816	HSCHR6_MHC_MANN_CTG1:2667044-2667044	T	upstream_gene_variant	MODIFIER	HLA-B	ENSG00000224608	Transcript	ENST00000492573.5	retained_intron	-	-	-	-	-	-	-	-	-	rs74899816	C	C/T	3626	-1	-	HGNC	HGNC:4932	-	-	-	-	-	-	-	-	-	-	-	-	-	-	-	-	-
rs74899816	HSCHR6_MHC_MANN_CTG1:2667044-2667044	T	upstream_gene_variant	MODIFIER	HLA-B	ENSG00000224608	Transcript	ENST00000639633.1	protein_coding	-	-	-	-	-	-	-	-	-	rs74899816	C	C/T	3028	-1	-	HGNC	HGNC:4932	-	-	-	-	-	-	-	-	-	-	-	-	-	-	-	-	-
rs74899816	HSCHR6_MHC_MANN_CTG1:2667044-2667044	T	upstream_gene_variant	MODIFIER	HLA-B	ENSG00000224608	Transcript	ENST00000640538.1	protein_coding	-	-	-	-	-	-	-	-	-	rs74899816	C	C/T	3028	-1	-	HGNC	HGNC:4932	-	-	-	-	-	-	-	-	-	-	-	-	-	-	-	-	-
rs55732066	HSCHR6_MHC_MANN_CTG1:2669668-2669668	A	upstream_gene_variant	MODIFIER	HLA-B	ENSG00000224608	Transcript	ENST00000430299.1	protein_coding	-	-	-	-	-	-	-	-	-	rs55732066	G	G/A	3912	-1	cds_end_NF	HGNC	HGNC:4932	-	-	-	-	-	-	-	-	-	-	-	-	-	-	-	-	-
rs55732066	HSCHR6_MHC_MANN_CTG1:2669668-2669668	A	upstream_gene_variant	MODIFIER	HLA-B	ENSG00000224608	Transcript	ENST00000435618.6	protein_coding	-	-	-	-	-	-	-	-	-	rs55732066	G	G/A	3811	-1	-	HGNC	HGNC:4932	-	-	-	-	-	-	-	-	-	-	-	-	-	-	-	-	-
rs55732066	HSCHR6_MHC_MANN_CTG1:2669668-2669668	A	upstream_gene_variant	MODIFIER	HLA-B	ENSG00000224608	Transcript	ENST00000436729.5	protein_coding	-	-	-	-	-	-	-	-	-	rs55732066	G	G/A	4652	-1	cds_start_NF	HGNC	HGNC:4932	-	-	-	-	-	-	-	-	-	-	-	-	-	-	-	-	-
rs55732066	HSCHR6_MHC_MANN_CTG1:2669668-2669668	A	upstream_gene_variant	MODIFIER	HLA-B	ENSG00000224608	Transcript	ENST00000481283.5	nonsense_mediated_decay	-	-	-	-	-	-	-	-	-	rs55732066	G	G/A	3896	-1	-	HGNC	HGNC:4932	-	-	-	-	-	-	-	-	-	-	-	-	-	-	-	-	-
rs55732066	HSCHR6_MHC_MANN_CTG1:2669668-2669668	A	upstream_gene_variant	MODIFIER	HLA-B	ENSG00000224608	Transcript	ENST00000489762.1	retained_intron	-	-	-	-	-	-	-	-	-	rs55732066	G	G/A	3877	-1	-	HGNC	HGNC:4932	-	-	-	-	-	-	-	-	-	-	-	-	-	-	-	-	-
rs62396279	HSCHR6_MHC_MANN_CTG1:2670250-2670250	A	upstream_gene_variant	MODIFIER	HLA-B	ENSG00000224608	Transcript	ENST00000430299.1	protein_coding	-	-	-	-	-	-	-	-	-	rs62396279	G	G/A	4494	-1	cds_end_NF	HGNC	HGNC:4932	-	-	-	-	-	-	-	-	-	-	-	-	-	-	-	-	-
rs62396279	HSCHR6_MHC_MANN_CTG1:2670250-2670250	A	downstream_gene_variant	MODIFIER	DHFRP2	ENSG00000233604	Transcript	ENST00000430561.1	processed_pseudogene	-	-	-	-	-	-	-	-	-	rs62396279	G	G/A	4710	-1	-	HGNC	HGNC:2863	-	-	-	-	-	-	-	-	-	-	-	-	-	-	-	-	-
rs62396279	HSCHR6_MHC_MANN_CTG1:2670250-2670250	A	upstream_gene_variant	MODIFIER	HLA-B	ENSG00000224608	Transcript	ENST00000435618.6	protein_coding	-	-	-	-	-	-	-	-	-	rs62396279	G	G/A	4393	-1	-	HGNC	HGNC:4932	-	-	-	-	-	-	-	-	-	-	-	-	-	-	-	-	-
rs62396279	HSCHR6_MHC_MANN_CTG1:2670250-2670250	A	upstream_gene_variant	MODIFIER	HLA-B	ENSG00000224608	Transcript	ENST00000481283.5	nonsense_mediated_decay	-	-	-	-	-	-	-	-	-	rs62396279	G	G/A	4478	-1	-	HGNC	HGNC:4932	-	-	-	-	-	-	-	-	-	-	-	-	-	-	-	-	-
rs62396279	HSCHR6_MHC_MANN_CTG1:2670250-2670250	A	upstream_gene_variant	MODIFIER	HLA-B	ENSG00000224608	Transcript	ENST00000489762.1	retained_intron	-	-	-	-	-	-	-	-	-	rs62396279	G	G/A	4459	-1	-	HGNC	HGNC:4932	-	-	-	-	-	-	-	-	-	-	-	-	-	-	-	-	-
rs62395423	HSCHR6_MHC_MANN_CTG1:2675311-2675311	T	non_coding_transcript_exon_variant	MODIFIER	DHFRP2	ENSG00000233604	Transcript	ENST00000430561.1	processed_pseudogene	2025-01-01	-	-	-	196	-	-	-	-	rs62395423	C	C/T	-	-1	-	HGNC	HGNC:2863	-	-	-	-	-	-	-	-	-	-	-	-	-	-	-	-	-
rs62395423	HSCHR6_MHC_MANN_CTG1:2675311-2675311	T	upstream_gene_variant	MODIFIER	U6	ENSG00000263701	Transcript	ENST00000577780.1	snRNA	-	-	-	-	-	-	-	-	-	rs62395423	C	C/T	3432	1	-	RFAM	-	-	-	-	-	-	-	-	-	-	-	-	-	-	-	-	-	-
rs189341847	HSCHR6_MHC_MANN_CTG1:2678762-2678762	G	upstream_gene_variant	MODIFIER	DHFRP2	ENSG00000233604	Transcript	ENST00000430561.1	processed_pseudogene	-	-	-	-	-	-	-	-	-	rs189341847	A	A/G	3256	-1	-	HGNC	HGNC:2863	-	-	-	-	-	-	-	-	-	-	-	-	-	-	-	-	-
rs189341847	HSCHR6_MHC_MANN_CTG1:2678762-2678762	G	non_coding_transcript_exon_variant	MODIFIER	U6	ENSG00000263701	Transcript	ENST00000577780.1	snRNA	2025-01-01	-	-	-	20	-	-	-	-	rs189341847	A	A/G	-	1	-	RFAM	-	-	-	-	-	-	-	-	-	-	-	-	-	-	-	-	-	-
rs145877563	HSCHR6_MHC_MANN_CTG1:2687408-2687408	C	downstream_gene_variant	MODIFIER	-	ENSG00000224131	Transcript	ENST00000430251.1	processed_pseudogene	-	-	-	-	-	-	-	-	-	rs145877563	T	T/C	786	1	-	-	-	-	-	-	-	-	-	-	-	-	-	-	-	-	-	-	-	-
rs145877563	HSCHR6_MHC_MANN_CTG1:2687408-2687408	C	upstream_gene_variant	MODIFIER	ZDHHC20P2	ENSG00000226732	Transcript	ENST00000433773.1	processed_pseudogene	-	-	-	-	-	-	-	-	-	rs145877563	T	T/C	1610	1	-	HGNC	HGNC:33457	-	-	-	-	-	-	-	-	-	-	-	-	-	-	-	-	-
rs145877563	HSCHR6_MHC_MANN_CTG1:2687408-2687408	C	downstream_gene_variant	MODIFIER	HLA-S	ENSG00000228179	Transcript	ENST00000440712.1	unprocessed_pseudogene	-	-	-	-	-	-	-	-	-	rs145877563	T	T/C	3273	-1	-	HGNC	HGNC:19395	-	-	-	-	-	-	-	-	-	-	-	-	-	-	-	-	-
rs73728546	HSCHR6_MHC_MANN_CTG1:2688719-2688719	T	downstream_gene_variant	MODIFIER	-	ENSG00000224131	Transcript	ENST00000430251.1	processed_pseudogene	-	-	-	-	-	-	-	-	-	rs73728546	C	C/T	2097	1	-	-	-	-	-	-	-	-	-	-	-	-	-	-	37415598	-	-	-	-	-
rs73728546	HSCHR6_MHC_MANN_CTG1:2688719-2688719	T	upstream_gene_variant	MODIFIER	ZDHHC20P2	ENSG00000226732	Transcript	ENST00000433773.1	processed_pseudogene	-	-	-	-	-	-	-	-	-	rs73728546	C	C/T	299	1	-	HGNC	HGNC:33457	-	-	-	-	-	-	-	-	-	-	-	37415598	-	-	-	-	-
rs73728546	HSCHR6_MHC_MANN_CTG1:2688719-2688719	T	downstream_gene_variant	MODIFIER	HLA-S	ENSG00000228179	Transcript	ENST00000440712.1	unprocessed_pseudogene	-	-	-	-	-	-	-	-	-	rs73728546	C	C/T	1962	-1	-	HGNC	HGNC:19395	-	-	-	-	-	-	-	-	-	-	-	37415598	-	-	-	-	-
rs116583498	HSCHR6_MHC_MANN_CTG1:2694622-2694622	T	upstream_gene_variant	MODIFIER	HLA-S	ENSG00000228179	Transcript	ENST00000440712.1	unprocessed_pseudogene	-	-	-	-	-	-	-	-	-	rs2523483	G	G/T	3727	-1	-	HGNC	HGNC:19395	-	-	-	-	-	-	-	-	-	-	1	3.62775e+31	-	-	-	-	-
rs62395262	HSCHR6_MHC_MANN_CTG1:2718894-2718894	A	intron_variant	MODIFIER	MICA	ENSG00000235233	Transcript	ENST00000417943.1	protein_coding	-	2025-01-04	-	-	-	-	-	-	-	rs62395262	C	C/A	-	1	cds_start_NF	HGNC	HGNC:7090	-	-	-	5	-	-	-	-	-	-	-	-	-	-	-	-	-
rs62395262	HSCHR6_MHC_MANN_CTG1:2718894-2718894	A	intron_variant	MODIFIER	MICA	ENSG00000235233	Transcript	ENST00000418465.5	protein_coding	-	2025-03-07	-	-	-	-	-	-	-	rs62395262	C	C/A	-	1	-	HGNC	HGNC:7090	-	-	-	5	-	-	-	-	-	-	-	-	-	-	-	-	-
rs62395262	HSCHR6_MHC_MANN_CTG1:2718894-2718894	A	intron_variant	MODIFIER	MICA	ENSG00000235233	Transcript	ENST00000420259.5	protein_coding	-	2025-01-05	-	-	-	-	-	-	-	rs62395262	C	C/A	-	1	-	HGNC	HGNC:7090	-	-	-	2	-	-	-	-	-	-	-	-	-	-	-	-	-
rs62395262	HSCHR6_MHC_MANN_CTG1:2718894-2718894	A	intron_variant	MODIFIER	MICA	ENSG00000235233	Transcript	ENST00000432479.6	protein_coding	-	2025-01-05	-	-	-	-	-	-	-	rs62395262	C	C/A	-	1	-	HGNC	HGNC:7090	-	-	-	5	-	-	-	-	-	-	-	-	-	-	-	-	-
rs62395262	HSCHR6_MHC_MANN_CTG1:2718894-2718894	A	upstream_gene_variant	MODIFIER	MICA	ENSG00000235233	Transcript	ENST00000467522.1	retained_intron	-	-	-	-	-	-	-	-	-	rs62395262	C	C/A	554	1	-	HGNC	HGNC:7090	-	-	-	3	-	-	-	-	-	-	-	-	-	-	-	-	-
rs62395262	HSCHR6_MHC_MANN_CTG1:2718894-2718894	A	intron_variant,non_coding_transcript_variant	MODIFIER	MICA	ENSG00000235233	Transcript	ENST00000468858.5	protein_coding_CDS_not_defined	-	2025-01-03	-	-	-	-	-	-	-	rs62395262	C	C/A	-	1	-	HGNC	HGNC:7090	-	-	-	3	-	-	-	-	-	-	-	-	-	-	-	-	-
rs62395262	HSCHR6_MHC_MANN_CTG1:2718894-2718894	A	intron_variant	MODIFIER	MICA	ENSG00000235233	Transcript	ENST00000638993.1	protein_coding	-	2025-02-07	-	-	-	-	-	-	-	rs62395262	C	C/A	-	1	-	HGNC	HGNC:7090	-	-	-	5	-	-	-	-	-	-	-	-	-	-	-	-	-
rs62395262	HSCHR6_MHC_MANN_CTG1:2718894-2718894	A	intron_variant	MODIFIER	MICA	ENSG00000235233	Transcript	ENST00000639458.1	protein_coding	-	2025-02-06	-	-	-	-	-	-	-	rs62395262	C	C/A	-	1	-	HGNC	HGNC:7090	-	-	-	5	-	-	-	-	-	-	-	-	-	-	-	-	-
rs146294823	HSCHR6_MHC_MANN_CTG1:2722445-2722445	C	intron_variant	MODIFIER	MICA	ENSG00000235233	Transcript	ENST00000417943.1	protein_coding	-	2025-04-04	-	-	-	-	-	-	-	rs146294823	T	T/C	-	1	cds_start_NF	HGNC	HGNC:7090	-	-	-	5	-	-	-	-	-	-	-	-	-	-	-	-	-
rs146294823	HSCHR6_MHC_MANN_CTG1:2722445-2722445	C	intron_variant	MODIFIER	MICA	ENSG00000235233	Transcript	ENST00000418465.5	protein_coding	-	2025-07-07	-	-	-	-	-	-	-	rs146294823	T	T/C	-	1	-	HGNC	HGNC:7090	-	-	-	5	-	-	-	-	-	-	-	-	-	-	-	-	-
rs146294823	HSCHR6_MHC_MANN_CTG1:2722445-2722445	C	intron_variant	MODIFIER	MICA	ENSG00000235233	Transcript	ENST00000420259.5	protein_coding	-	2025-05-05	-	-	-	-	-	-	-	rs146294823	T	T/C	-	1	-	HGNC	HGNC:7090	-	-	-	2	-	-	-	-	-	-	-	-	-	-	-	-	-
rs146294823	HSCHR6_MHC_MANN_CTG1:2722445-2722445	C	intron_variant	MODIFIER	MICA	ENSG00000235233	Transcript	ENST00000432479.6	protein_coding	-	2025-05-05	-	-	-	-	-	-	-	rs146294823	T	T/C	-	1	-	HGNC	HGNC:7090	-	-	-	5	-	-	-	-	-	-	-	-	-	-	-	-	-
rs146294823	HSCHR6_MHC_MANN_CTG1:2722445-2722445	C	downstream_gene_variant	MODIFIER	MICA	ENSG00000235233	Transcript	ENST00000467522.1	retained_intron	-	-	-	-	-	-	-	-	-	rs146294823	T	T/C	1398	1	-	HGNC	HGNC:7090	-	-	-	3	-	-	-	-	-	-	-	-	-	-	-	-	-
rs146294823	HSCHR6_MHC_MANN_CTG1:2722445-2722445	C	downstream_gene_variant	MODIFIER	MICA	ENSG00000235233	Transcript	ENST00000468858.5	protein_coding_CDS_not_defined	-	-	-	-	-	-	-	-	-	rs146294823	T	T/C	1635	1	-	HGNC	HGNC:7090	-	-	-	3	-	-	-	-	-	-	-	-	-	-	-	-	-
rs146294823	HSCHR6_MHC_MANN_CTG1:2722445-2722445	C	intron_variant	MODIFIER	MICA	ENSG00000235233	Transcript	ENST00000638993.1	protein_coding	-	2025-07-07	-	-	-	-	-	-	-	rs146294823	T	T/C	-	1	-	HGNC	HGNC:7090	-	-	-	5	-	-	-	-	-	-	-	-	-	-	-	-	-
rs146294823	HSCHR6_MHC_MANN_CTG1:2722445-2722445	C	intron_variant	MODIFIER	MICA	ENSG00000235233	Transcript	ENST00000639458.1	protein_coding	-	2025-06-06	-	-	-	-	-	-	-	rs146294823	T	T/C	-	1	-	HGNC	HGNC:7090	-	-	-	5	-	-	-	-	-	-	-	-	-	-	-	-	-
rs62395271	HSCHR6_MHC_MANN_CTG1:2732719-2732719	C	intergenic_variant	MODIFIER	-	-	-	-	-	-	-	-	-	-	-	-	-	-	rs62395271	T	T/C	-	-	-	-	-	-	-	-	-	-	-	-	-	-	-	-	-	-	-	-	-	-
rs199897404	HSCHR6_MHC_MANN_CTG1:2741264-2741264	TTGAGA	intergenic_variant	MODIFIER	-	-	-	-	-	-	-	-	-	-	-	-	-	-	-	-	TTGAGA/TTGAGATTGAGA	-	-	-	-	-	-	-	-	-	-	-	-	-	-	-	-	-	-	-	-	-	-
rs148904095	HSCHR6_MHC_MANN_CTG1:2742230-2742230	A	intergenic_variant	MODIFIER	-	-	-	-	-	-	-	-	-	-	-	-	-	-	rs148904095	G	G/A/C/T	-	-	-	-	-	-	-	-	-	-	-	-	-	-	-	-	-	-	-	-	-	-
rs148904095	HSCHR6_MHC_MANN_CTG1:2742230-2742230	C	intergenic_variant	MODIFIER	-	-	-	-	-	-	-	-	-	-	-	-	-	-	rs148904095	G	G/A/C/T	-	-	-	-	-	-	-	-	-	-	-	-	-	-	-	-	-	-	-	-	-	-
rs148904095	HSCHR6_MHC_MANN_CTG1:2742230-2742230	T	intergenic_variant	MODIFIER	-	-	-	-	-	-	-	-	-	-	-	-	-	-	rs148904095	G	G/A/C/T	-	-	-	-	-	-	-	-	-	-	-	-	-	-	-	-	-	-	-	-	-	-
rs62395279	HSCHR6_MHC_MANN_CTG1:2760081-2760081	A	intergenic_variant	MODIFIER	-	-	-	-	-	-	-	-	-	-	-	-	-	-	rs62395279	C	C/A/T	-	-	-	-	-	-	-	-	-	-	-	-	-	-	-	-	-	-	-	-	-	-
rs62395279	HSCHR6_MHC_MANN_CTG1:2760081-2760081	T	intergenic_variant	MODIFIER	-	-	-	-	-	-	-	-	-	-	-	-	-	-	rs62395279	C	C/A/T	-	-	-	-	-	-	-	-	-	-	-	-	-	-	-	-	-	-	-	-	-	-
rs113059562	HSCHR6_MHC_MANN_CTG1:2764655-2764655	T	intergenic_variant	MODIFIER	-	-	-	-	-	-	-	-	-	-	-	-	-	-	rs113059562	C	C/T	-	-	-	-	-	-	-	-	-	-	-	-	-	-	-	1	34469753	-	-	-	-	-
rs139016041	HSCHR6_MHC_MANN_CTG1:2807318-2807318	A	upstream_gene_variant	MODIFIER	MICB	ENSG00000231372	Transcript	ENST00000428059.5	protein_coding	-	-	-	-	-	-	-	-	-	rs139016041	G	G/A/T	3377	1	cds_start_NF	HGNC	HGNC:7091	-	-	-	1	-	-	-	-	-	-	-	-	-	-	-	-	-
rs139016041	HSCHR6_MHC_MANN_CTG1:2807318-2807318	T	upstream_gene_variant	MODIFIER	MICB	ENSG00000231372	Transcript	ENST00000428059.5	protein_coding	-	-	-	-	-	-	-	-	-	rs139016041	G	G/A/T	3377	1	cds_start_NF	HGNC	HGNC:7091	-	-	-	1	-	-	-	-	-	-	-	-	-	-	-	-	-
rs139016041	HSCHR6_MHC_MANN_CTG1:2807318-2807318	A	upstream_gene_variant	MODIFIER	MICB	ENSG00000231372	Transcript	ENST00000456351.5	protein_coding	-	-	-	-	-	-	-	-	-	rs139016041	G	G/A/T	3377	1	cds_start_NF	HGNC	HGNC:7091	-	-	-	5	-	-	-	-	-	-	-	-	-	-	-	-	-
rs139016041	HSCHR6_MHC_MANN_CTG1:2807318-2807318	T	upstream_gene_variant	MODIFIER	MICB	ENSG00000231372	Transcript	ENST00000456351.5	protein_coding	-	-	-	-	-	-	-	-	-	rs139016041	G	G/A/T	3377	1	cds_start_NF	HGNC	HGNC:7091	-	-	-	5	-	-	-	-	-	-	-	-	-	-	-	-	-
rs139016041	HSCHR6_MHC_MANN_CTG1:2807318-2807318	A	upstream_gene_variant	MODIFIER	MICB	ENSG00000231372	Transcript	ENST00000490718.1	retained_intron	-	-	-	-	-	-	-	-	-	rs139016041	G	G/A/T	3695	1	-	HGNC	HGNC:7091	-	-	-	3	-	-	-	-	-	-	-	-	-	-	-	-	-
rs139016041	HSCHR6_MHC_MANN_CTG1:2807318-2807318	T	upstream_gene_variant	MODIFIER	MICB	ENSG00000231372	Transcript	ENST00000490718.1	retained_intron	-	-	-	-	-	-	-	-	-	rs139016041	G	G/A/T	3695	1	-	HGNC	HGNC:7091	-	-	-	3	-	-	-	-	-	-	-	-	-	-	-	-	-
rs148837548	HSCHR6_MHC_MANN_CTG1:2808880-2808880	C	upstream_gene_variant	MODIFIER	MICB	ENSG00000231372	Transcript	ENST00000428059.5	protein_coding	-	-	-	-	-	-	-	-	-	rs148837548	T	T/C	1815	1	cds_start_NF	HGNC	HGNC:7091	-	-	-	1	-	-	-	-	-	-	-	-	-	-	-	-	-
rs148837548	HSCHR6_MHC_MANN_CTG1:2808880-2808880	C	upstream_gene_variant	MODIFIER	MICB	ENSG00000231372	Transcript	ENST00000456351.5	protein_coding	-	-	-	-	-	-	-	-	-	rs148837548	T	T/C	1815	1	cds_start_NF	HGNC	HGNC:7091	-	-	-	5	-	-	-	-	-	-	-	-	-	-	-	-	-
rs148837548	HSCHR6_MHC_MANN_CTG1:2808880-2808880	C	upstream_gene_variant	MODIFIER	MICB	ENSG00000231372	Transcript	ENST00000490718.1	retained_intron	-	-	-	-	-	-	-	-	-	rs148837548	T	T/C	2133	1	-	HGNC	HGNC:7091	-	-	-	3	-	-	-	-	-	-	-	-	-	-	-	-	-
rs77208519	HSCHR6_MHC_MANN_CTG1:2812248-2812248	A	synonymous_variant	LOW	MICB	ENSG00000231372	Transcript	ENST00000428059.5	protein_coding	2025-03-05	-	-	-	692	693	231	G	ggG/ggA	rs77208519	G	G/A/T	-	1	cds_start_NF	HGNC	HGNC:7091	-	-	-	1	-	-	-	-	-	-	-	-	-	-	-	-	-
rs77208519	HSCHR6_MHC_MANN_CTG1:2812248-2812248	T	synonymous_variant	LOW	MICB	ENSG00000231372	Transcript	ENST00000428059.5	protein_coding	2025-03-05	-	-	-	692	693	231	G	ggG/ggT	rs77208519	G	G/A/T	-	1	cds_start_NF	HGNC	HGNC:7091	-	-	-	1	-	-	-	-	-	-	-	-	-	-	-	-	-
rs77208519	HSCHR6_MHC_MANN_CTG1:2812248-2812248	A	synonymous_variant	LOW	MICB	ENSG00000231372	Transcript	ENST00000456351.5	protein_coding	2025-03-05	-	-	-	563	564	188	G	ggG/ggA	rs77208519	G	G/A/T	-	1	cds_start_NF	HGNC	HGNC:7091	-	-	-	5	-	-	-	-	-	-	-	-	-	-	-	-	-
rs77208519	HSCHR6_MHC_MANN_CTG1:2812248-2812248	T	synonymous_variant	LOW	MICB	ENSG00000231372	Transcript	ENST00000456351.5	protein_coding	2025-03-05	-	-	-	563	564	188	G	ggG/ggT	rs77208519	G	G/A/T	-	1	cds_start_NF	HGNC	HGNC:7091	-	-	-	5	-	-	-	-	-	-	-	-	-	-	-	-	-
rs77208519	HSCHR6_MHC_MANN_CTG1:2812248-2812248	A	non_coding_transcript_exon_variant	MODIFIER	MICB	ENSG00000231372	Transcript	ENST00000490718.1	retained_intron	2025-02-03	-	-	-	645	-	-	-	-	rs77208519	G	G/A/T	-	1	-	HGNC	HGNC:7091	-	-	-	3	-	-	-	-	-	-	-	-	-	-	-	-	-
rs77208519	HSCHR6_MHC_MANN_CTG1:2812248-2812248	T	non_coding_transcript_exon_variant	MODIFIER	MICB	ENSG00000231372	Transcript	ENST00000490718.1	retained_intron	2025-02-03	-	-	-	645	-	-	-	-	rs77208519	G	G/A/T	-	1	-	HGNC	HGNC:7091	-	-	-	3	-	-	-	-	-	-	-	-	-	-	-	-	-
rs144994973	HSCHR6_MHC_MANN_CTG1:2813075-2813075	A	intron_variant	MODIFIER	MICB	ENSG00000231372	Transcript	ENST00000428059.5	protein_coding	-	2025-04-04	-	-	-	-	-	-	-	rs144994973	G	G/A/C	-	1	cds_start_NF	HGNC	HGNC:7091	-	-	-	1	-	-	-	-	-	-	-	-	-	-	-	-	-
rs144994973	HSCHR6_MHC_MANN_CTG1:2813075-2813075	C	intron_variant	MODIFIER	MICB	ENSG00000231372	Transcript	ENST00000428059.5	protein_coding	-	2025-04-04	-	-	-	-	-	-	-	rs144994973	G	G/A/C	-	1	cds_start_NF	HGNC	HGNC:7091	-	-	-	1	-	-	-	-	-	-	-	-	-	-	-	-	-
rs144994973	HSCHR6_MHC_MANN_CTG1:2813075-2813075	A	intron_variant	MODIFIER	MICB	ENSG00000231372	Transcript	ENST00000456351.5	protein_coding	-	2025-04-04	-	-	-	-	-	-	-	rs144994973	G	G/A/C	-	1	cds_start_NF	HGNC	HGNC:7091	-	-	-	5	-	-	-	-	-	-	-	-	-	-	-	-	-
rs144994973	HSCHR6_MHC_MANN_CTG1:2813075-2813075	C	intron_variant	MODIFIER	MICB	ENSG00000231372	Transcript	ENST00000456351.5	protein_coding	-	2025-04-04	-	-	-	-	-	-	-	rs144994973	G	G/A/C	-	1	cds_start_NF	HGNC	HGNC:7091	-	-	-	5	-	-	-	-	-	-	-	-	-	-	-	-	-
rs144994973	HSCHR6_MHC_MANN_CTG1:2813075-2813075	A	downstream_gene_variant	MODIFIER	MICB	ENSG00000231372	Transcript	ENST00000490718.1	retained_intron	-	-	-	-	-	-	-	-	-	rs144994973	G	G/A/C	466	1	-	HGNC	HGNC:7091	-	-	-	3	-	-	-	-	-	-	-	-	-	-	-	-	-
rs144994973	HSCHR6_MHC_MANN_CTG1:2813075-2813075	C	downstream_gene_variant	MODIFIER	MICB	ENSG00000231372	Transcript	ENST00000490718.1	retained_intron	-	-	-	-	-	-	-	-	-	rs144994973	G	G/A/C	466	1	-	HGNC	HGNC:7091	-	-	-	3	-	-	-	-	-	-	-	-	-	-	-	-	-
rs138924536	HSCHR6_MHC_MANN_CTG1:2814485-2814485	A	intron_variant	MODIFIER	MICB	ENSG00000231372	Transcript	ENST00000428059.5	protein_coding	-	2025-04-04	-	-	-	-	-	-	-	rs138924536	G	G/A/C	-	1	cds_start_NF	HGNC	HGNC:7091	-	-	-	1	-	-	-	-	-	-	-	-	-	-	-	-	-
rs138924536	HSCHR6_MHC_MANN_CTG1:2814485-2814485	C	intron_variant	MODIFIER	MICB	ENSG00000231372	Transcript	ENST00000428059.5	protein_coding	-	2025-04-04	-	-	-	-	-	-	-	rs138924536	G	G/A/C	-	1	cds_start_NF	HGNC	HGNC:7091	-	-	-	1	-	-	-	-	-	-	-	-	-	-	-	-	-
rs138924536	HSCHR6_MHC_MANN_CTG1:2814485-2814485	A	intron_variant	MODIFIER	MICB	ENSG00000231372	Transcript	ENST00000456351.5	protein_coding	-	2025-04-04	-	-	-	-	-	-	-	rs138924536	G	G/A/C	-	1	cds_start_NF	HGNC	HGNC:7091	-	-	-	5	-	-	-	-	-	-	-	-	-	-	-	-	-
rs138924536	HSCHR6_MHC_MANN_CTG1:2814485-2814485	C	intron_variant	MODIFIER	MICB	ENSG00000231372	Transcript	ENST00000456351.5	protein_coding	-	2025-04-04	-	-	-	-	-	-	-	rs138924536	G	G/A/C	-	1	cds_start_NF	HGNC	HGNC:7091	-	-	-	5	-	-	-	-	-	-	-	-	-	-	-	-	-
rs138924536	HSCHR6_MHC_MANN_CTG1:2814485-2814485	A	downstream_gene_variant	MODIFIER	MICB	ENSG00000231372	Transcript	ENST00000490718.1	retained_intron	-	-	-	-	-	-	-	-	-	rs138924536	G	G/A/C	1876	1	-	HGNC	HGNC:7091	-	-	-	3	-	-	-	-	-	-	-	-	-	-	-	-	-
rs138924536	HSCHR6_MHC_MANN_CTG1:2814485-2814485	C	downstream_gene_variant	MODIFIER	MICB	ENSG00000231372	Transcript	ENST00000490718.1	retained_intron	-	-	-	-	-	-	-	-	-	rs138924536	G	G/A/C	1876	1	-	HGNC	HGNC:7091	-	-	-	3	-	-	-	-	-	-	-	-	-	-	-	-	-
rs115339407	HSCHR6_MHC_MANN_CTG1:2815567-2815567	A	3_prime_UTR_variant	MODIFIER	MICB	ENSG00000231372	Transcript	ENST00000428059.5	protein_coding	2025-05-05	-	-	-	1662	-	-	-	-	rs115339407	G	G/A	-	1	cds_start_NF	HGNC	HGNC:7091	-	-	-	1	-	-	-	-	-	-	-	-	-	-	-	-	-
rs115339407	HSCHR6_MHC_MANN_CTG1:2815567-2815567	A	3_prime_UTR_variant	MODIFIER	MICB	ENSG00000231372	Transcript	ENST00000456351.5	protein_coding	2025-05-05	-	-	-	1533	-	-	-	-	rs115339407	G	G/A	-	1	cds_start_NF	HGNC	HGNC:7091	-	-	-	5	-	-	-	-	-	-	-	-	-	-	-	-	-
rs115339407	HSCHR6_MHC_MANN_CTG1:2815567-2815567	A	downstream_gene_variant	MODIFIER	MICB	ENSG00000231372	Transcript	ENST00000490718.1	retained_intron	-	-	-	-	-	-	-	-	-	rs115339407	G	G/A	2958	1	-	HGNC	HGNC:7091	-	-	-	3	-	-	-	-	-	-	-	-	-	-	-	-	-
rs62397979	HSCHR6_MHC_MANN_CTG1:2820513-2820513	G	downstream_gene_variant	MODIFIER	PPIAP9	ENSG00000229216	Transcript	ENST00000420447.1	processed_pseudogene	-	-	-	-	-	-	-	-	-	rs62397979	T	T/G	4049	-1	-	HGNC	HGNC:9272	-	-	-	-	-	-	-	-	-	-	1	31320639	-	-	-	-	-
rs62397979	HSCHR6_MHC_MANN_CTG1:2820513-2820513	G	downstream_gene_variant	MODIFIER	MICB	ENSG00000231372	Transcript	ENST00000428059.5	protein_coding	-	-	-	-	-	-	-	-	-	rs62397979	T	T/G	4313	1	cds_start_NF	HGNC	HGNC:7091	-	-	-	1	-	-	-	-	-	-	1	31320639	-	-	-	-	-
rs62397979	HSCHR6_MHC_MANN_CTG1:2820513-2820513	G	downstream_gene_variant	MODIFIER	MICB	ENSG00000231372	Transcript	ENST00000456351.5	protein_coding	-	-	-	-	-	-	-	-	-	rs62397979	T	T/G	4313	1	cds_start_NF	HGNC	HGNC:7091	-	-	-	5	-	-	-	-	-	-	1	31320639	-	-	-	-	-
rs140022596	HSCHR6_MHC_MANN_CTG1:2829344-2829344	G	upstream_gene_variant	MODIFIER	RPL15P4	ENSG00000236273	Transcript	ENST00000419391.1	processed_pseudogene	-	-	-	-	-	-	-	-	-	rs140022596	C	C/G/T	3843	1	-	HGNC	HGNC:21663	-	-	-	-	-	-	-	-	-	-	-	-	-	-	-	-	-
rs140022596	HSCHR6_MHC_MANN_CTG1:2829344-2829344	T	upstream_gene_variant	MODIFIER	RPL15P4	ENSG00000236273	Transcript	ENST00000419391.1	processed_pseudogene	-	-	-	-	-	-	-	-	-	rs140022596	C	C/G/T	3843	1	-	HGNC	HGNC:21663	-	-	-	-	-	-	-	-	-	-	-	-	-	-	-	-	-
rs140022596	HSCHR6_MHC_MANN_CTG1:2829344-2829344	G	upstream_gene_variant	MODIFIER	PPIAP9	ENSG00000229216	Transcript	ENST00000420447.1	processed_pseudogene	-	-	-	-	-	-	-	-	-	rs140022596	C	C/G/T	3971	-1	-	HGNC	HGNC:9272	-	-	-	-	-	-	-	-	-	-	-	-	-	-	-	-	-
rs140022596	HSCHR6_MHC_MANN_CTG1:2829344-2829344	T	upstream_gene_variant	MODIFIER	PPIAP9	ENSG00000229216	Transcript	ENST00000420447.1	processed_pseudogene	-	-	-	-	-	-	-	-	-	rs140022596	C	C/G/T	3971	-1	-	HGNC	HGNC:9272	-	-	-	-	-	-	-	-	-	-	-	-	-	-	-	-	-
rs140022596	HSCHR6_MHC_MANN_CTG1:2829344-2829344	G	upstream_gene_variant	MODIFIER	MCCD1	ENSG00000238238	Transcript	ENST00000443405.2	protein_coding	-	-	-	-	-	-	-	-	-	rs140022596	C	C/G/T	4446	1	-	HGNC	HGNC:20668	-	-	-	1	-	-	-	-	-	-	-	-	-	-	-	-	-
rs140022596	HSCHR6_MHC_MANN_CTG1:2829344-2829344	T	upstream_gene_variant	MODIFIER	MCCD1	ENSG00000238238	Transcript	ENST00000443405.2	protein_coding	-	-	-	-	-	-	-	-	-	rs140022596	C	C/G/T	4446	1	-	HGNC	HGNC:20668	-	-	-	1	-	-	-	-	-	-	-	-	-	-	-	-	-
rs201829470	HSCHR6_MHC_MANN_CTG1:2834356-2834356	CCCACACCAT	downstream_gene_variant	MODIFIER	DDX39B	ENSG00000225859	Transcript	ENST00000412330.5	protein_coding	-	-	-	-	-	-	-	-	-	-	-	CCCACACCAT/CCCACACCATCCCACACCAT	935	-1	-	HGNC	HGNC:13917	-	-	-	1	-	-	-	-	-	-	-	-	-	-	-	-	-
rs201829470	HSCHR6_MHC_MANN_CTG1:2834356-2834356	CCCACACCAT	downstream_gene_variant	MODIFIER	RPL15P4	ENSG00000236273	Transcript	ENST00000419391.1	processed_pseudogene	-	-	-	-	-	-	-	-	-	-	-	CCCACACCAT/CCCACACCATCCCACACCAT	590	1	-	HGNC	HGNC:21663	-	-	-	-	-	-	-	-	-	-	-	-	-	-	-	-	-
rs201829470	HSCHR6_MHC_MANN_CTG1:2834356-2834356	CCCACACCAT	downstream_gene_variant	MODIFIER	DDX39B	ENSG00000225859	Transcript	ENST00000433293.5	protein_coding	-	-	-	-	-	-	-	-	-	-	-	CCCACACCAT/CCCACACCATCCCACACCAT	1494	-1	cds_end_NF,cds_start_NF	HGNC	HGNC:13917	-	-	-	5	-	-	-	-	-	-	-	-	-	-	-	-	-
rs201829470	HSCHR6_MHC_MANN_CTG1:2834356-2834356	CCCACACCAT	intron_variant	MODIFIER	MCCD1	ENSG00000238238	Transcript	ENST00000443405.2	protein_coding	-	2025-01-01	-	-	-	-	-	-	-	-	-	CCCACACCAT/CCCACACCATCCCACACCAT	-	1	-	HGNC	HGNC:20668	-	-	-	1	-	-	-	-	-	-	-	-	-	-	-	-	-
rs201829470	HSCHR6_MHC_MANN_CTG1:2834356-2834356	CCCACACCAT	downstream_gene_variant	MODIFIER	DDX39B	ENSG00000225859	Transcript	ENST00000445218.5	protein_coding	-	-	-	-	-	-	-	-	-	-	-	CCCACACCAT/CCCACACCATCCCACACCAT	935	-1	-	HGNC	HGNC:13917	-	-	-	2	-	-	-	-	-	-	-	-	-	-	-	-	-
rs201829470	HSCHR6_MHC_MANN_CTG1:2834356-2834356	CCCACACCAT	downstream_gene_variant	MODIFIER	DDX39B	ENSG00000225859	Transcript	ENST00000446341.5	protein_coding	-	-	-	-	-	-	-	-	-	-	-	CCCACACCAT/CCCACACCATCCCACACCAT	935	-1	-	HGNC	HGNC:13917	-	-	-	5	-	-	-	-	-	-	-	-	-	-	-	-	-
rs201829470	HSCHR6_MHC_MANN_CTG1:2834356-2834356	CCCACACCAT	downstream_gene_variant	MODIFIER	DDX39B	ENSG00000225859	Transcript	ENST00000448000.5	protein_coding	-	-	-	-	-	-	-	-	-	-	-	CCCACACCAT/CCCACACCATCCCACACCAT	2017	-1	cds_end_NF	HGNC	HGNC:13917	-	-	-	5	-	-	-	-	-	-	-	-	-	-	-	-	-
rs201829470	HSCHR6_MHC_MANN_CTG1:2834356-2834356	CCCACACCAT	downstream_gene_variant	MODIFIER	DDX39B	ENSG00000225859	Transcript	ENST00000448296.5	protein_coding	-	-	-	-	-	-	-	-	-	-	-	CCCACACCAT/CCCACACCATCCCACACCAT	935	-1	-	HGNC	HGNC:13917	-	-	-	1	-	-	-	-	-	-	-	-	-	-	-	-	-
rs201829470	HSCHR6_MHC_MANN_CTG1:2834356-2834356	CCCACACCAT	downstream_gene_variant	MODIFIER	DDX39B	ENSG00000225859	Transcript	ENST00000455916.5	protein_coding	-	-	-	-	-	-	-	-	-	-	-	CCCACACCAT/CCCACACCATCCCACACCAT	3495	-1	cds_end_NF	HGNC	HGNC:13917	-	-	-	5	-	-	-	-	-	-	-	-	-	-	-	-	-
rs201829470	HSCHR6_MHC_MANN_CTG1:2834356-2834356	CCCACACCAT	downstream_gene_variant	MODIFIER	DDX39B	ENSG00000225859	Transcript	ENST00000465854.5	retained_intron	-	-	-	-	-	-	-	-	-	-	-	CCCACACCAT/CCCACACCATCCCACACCAT	935	-1	-	HGNC	HGNC:13917	-	-	-	2	-	-	-	-	-	-	-	-	-	-	-	-	-
rs201829470	HSCHR6_MHC_MANN_CTG1:2834356-2834356	CCCACACCAT	downstream_gene_variant	MODIFIER	DDX39B	ENSG00000225859	Transcript	ENST00000467175.1	retained_intron	-	-	-	-	-	-	-	-	-	-	-	CCCACACCAT/CCCACACCATCCCACACCAT	3128	-1	-	HGNC	HGNC:13917	-	-	-	2	-	-	-	-	-	-	-	-	-	-	-	-	-
rs201829470	HSCHR6_MHC_MANN_CTG1:2834356-2834356	CCCACACCAT	downstream_gene_variant	MODIFIER	DDX39B	ENSG00000225859	Transcript	ENST00000472906.1	protein_coding_CDS_not_defined	-	-	-	-	-	-	-	-	-	-	-	CCCACACCAT/CCCACACCATCCCACACCAT	959	-1	-	HGNC	HGNC:13917	-	-	-	3	-	-	-	-	-	-	-	-	-	-	-	-	-
rs201829470	HSCHR6_MHC_MANN_CTG1:2834356-2834356	CCCACACCAT	downstream_gene_variant	MODIFIER	DDX39B	ENSG00000225859	Transcript	ENST00000473685.5	retained_intron	-	-	-	-	-	-	-	-	-	-	-	CCCACACCAT/CCCACACCATCCCACACCAT	935	-1	-	HGNC	HGNC:13917	-	-	-	2	-	-	-	-	-	-	-	-	-	-	-	-	-
rs201829470	HSCHR6_MHC_MANN_CTG1:2834356-2834356	CCCACACCAT	downstream_gene_variant	MODIFIER	DDX39B	ENSG00000225859	Transcript	ENST00000484344.5	nonsense_mediated_decay	-	-	-	-	-	-	-	-	-	-	-	CCCACACCAT/CCCACACCATCCCACACCAT	935	-1	cds_start_NF	HGNC	HGNC:13917	-	-	-	5	-	-	-	-	-	-	-	-	-	-	-	-	-
rs201829470	HSCHR6_MHC_MANN_CTG1:2834356-2834356	CCCACACCAT	downstream_gene_variant	MODIFIER	DDX39B	ENSG00000225859	Transcript	ENST00000489325.5	protein_coding_CDS_not_defined	-	-	-	-	-	-	-	-	-	-	-	CCCACACCAT/CCCACACCATCCCACACCAT	1989	-1	-	HGNC	HGNC:13917	-	-	-	3	-	-	-	-	-	-	-	-	-	-	-	-	-
rs201829470	HSCHR6_MHC_MANN_CTG1:2834356-2834356	CCCACACCAT	downstream_gene_variant	MODIFIER	DDX39B	ENSG00000225859	Transcript	ENST00000490964.1	retained_intron	-	-	-	-	-	-	-	-	-	-	-	CCCACACCAT/CCCACACCATCCCACACCAT	1831	-1	-	HGNC	HGNC:13917	-	-	-	2	-	-	-	-	-	-	-	-	-	-	-	-	-
rs55799418	HSCHR6_MHC_MANN_CTG1:2840513-2840513	A	downstream_gene_variant	MODIFIER	DDX39B	ENSG00000225859	Transcript	ENST00000411415.5	protein_coding	-	-	-	-	-	-	-	-	-	rs55799418	G	G/A	1181	-1	cds_end_NF	HGNC	HGNC:13917	-	-	-	3	-	-	-	-	-	-	-	-	-	-	-	-	-
rs55799418	HSCHR6_MHC_MANN_CTG1:2840513-2840513	A	downstream_gene_variant	MODIFIER	DDX39B	ENSG00000225859	Transcript	ENST00000412246.5	protein_coding	-	-	-	-	-	-	-	-	-	rs55799418	G	G/A	3377	-1	cds_end_NF	HGNC	HGNC:13917	-	-	-	5	-	-	-	-	-	-	-	-	-	-	-	-	-
rs55799418	HSCHR6_MHC_MANN_CTG1:2840513-2840513	A	synonymous_variant	LOW	DDX39B	ENSG00000225859	Transcript	ENST00000412330.5	protein_coding	2025-06-11	-	-	-	1161	660	220	H	caC/caT	rs55799418	G	G/A	-	-1	-	HGNC	HGNC:13917	-	-	-	1	-	-	-	-	-	-	-	-	-	-	-	-	-
rs55799418	HSCHR6_MHC_MANN_CTG1:2840513-2840513	A	synonymous_variant	LOW	DDX39B	ENSG00000225859	Transcript	ENST00000416969.5	protein_coding	2025-06-06	-	-	-	881	660	220	H	caC/caT	rs55799418	G	G/A	-	-1	cds_end_NF	HGNC	HGNC:13917	-	-	-	5	-	-	-	-	-	-	-	-	-	-	-	-	-
rs55799418	HSCHR6_MHC_MANN_CTG1:2840513-2840513	A	downstream_gene_variant	MODIFIER	DDX39B	ENSG00000225859	Transcript	ENST00000432433.5	protein_coding	-	-	-	-	-	-	-	-	-	rs55799418	G	G/A	1167	-1	cds_end_NF	HGNC	HGNC:13917	-	-	-	4	-	-	-	-	-	-	-	-	-	-	-	-	-
rs55799418	HSCHR6_MHC_MANN_CTG1:2840513-2840513	A	upstream_gene_variant	MODIFIER	DDX39B	ENSG00000225859	Transcript	ENST00000433293.5	protein_coding	-	-	-	-	-	-	-	-	-	rs55799418	G	G/A	931	-1	cds_end_NF,cds_start_NF	HGNC	HGNC:13917	-	-	-	5	-	-	-	-	-	-	-	-	-	-	-	-	-
rs55799418	HSCHR6_MHC_MANN_CTG1:2840513-2840513	A	synonymous_variant	LOW	DDX39B	ENSG00000225859	Transcript	ENST00000438301.5	protein_coding	2025-06-06	-	-	-	763	660	220	H	caC/caT	rs55799418	G	G/A	-	-1	cds_end_NF	HGNC	HGNC:13917	-	-	-	3	-	-	-	-	-	-	-	-	-	-	-	-	-
rs55799418	HSCHR6_MHC_MANN_CTG1:2840513-2840513	A	downstream_gene_variant	MODIFIER	DDX39B	ENSG00000225859	Transcript	ENST00000439857.5	protein_coding	-	-	-	-	-	-	-	-	-	rs55799418	G	G/A	3440	-1	cds_end_NF	HGNC	HGNC:13917	-	-	-	3	-	-	-	-	-	-	-	-	-	-	-	-	-
rs55799418	HSCHR6_MHC_MANN_CTG1:2840513-2840513	A	downstream_gene_variant	MODIFIER	DDX39B	ENSG00000225859	Transcript	ENST00000441901.1	protein_coding	-	-	-	-	-	-	-	-	-	rs55799418	G	G/A	3757	-1	cds_end_NF	HGNC	HGNC:13917	-	-	-	5	-	-	-	-	-	-	-	-	-	-	-	-	-
rs55799418	HSCHR6_MHC_MANN_CTG1:2840513-2840513	A	synonymous_variant	LOW	DDX39B	ENSG00000225859	Transcript	ENST00000444480.5	protein_coding	2025-06-06	-	-	-	897	660	220	H	caC/caT	rs55799418	G	G/A	-	-1	cds_end_NF	HGNC	HGNC:13917	-	-	-	5	-	-	-	-	-	-	-	-	-	-	-	-	-
rs55799418	HSCHR6_MHC_MANN_CTG1:2840513-2840513	A	synonymous_variant	LOW	DDX39B	ENSG00000225859	Transcript	ENST00000445218.5	protein_coding	2025-08-13	-	-	-	1197	660	220	H	caC/caT	rs55799418	G	G/A	-	-1	-	HGNC	HGNC:13917	-	-	-	2	-	-	-	-	-	-	-	-	-	-	-	-	-
rs55799418	HSCHR6_MHC_MANN_CTG1:2840513-2840513	A	synonymous_variant	LOW	DDX39B	ENSG00000225859	Transcript	ENST00000446341.5	protein_coding	2025-05-10	-	-	-	664	660	220	H	caC/caT	rs55799418	G	G/A	-	-1	-	HGNC	HGNC:13917	-	-	-	5	-	-	-	-	-	-	-	-	-	-	-	-	-
rs55799418	HSCHR6_MHC_MANN_CTG1:2840513-2840513	A	synonymous_variant	LOW	DDX39B	ENSG00000225859	Transcript	ENST00000448000.5	protein_coding	2025-04-06	-	-	-	603	426	142	H	caC/caT	rs55799418	G	G/A	-	-1	cds_end_NF	HGNC	HGNC:13917	-	-	-	5	-	-	-	-	-	-	-	-	-	-	-	-	-
rs55799418	HSCHR6_MHC_MANN_CTG1:2840513-2840513	A	synonymous_variant	LOW	DDX39B	ENSG00000225859	Transcript	ENST00000448296.5	protein_coding	2025-06-11	-	-	-	1291	660	220	H	caC/caT	rs55799418	G	G/A	-	-1	-	HGNC	HGNC:13917	-	-	-	1	-	-	-	-	-	-	-	-	-	-	-	-	-
rs55799418	HSCHR6_MHC_MANN_CTG1:2840513-2840513	A	downstream_gene_variant	MODIFIER	DDX39B	ENSG00000225859	Transcript	ENST00000448658.5	protein_coding	-	-	-	-	-	-	-	-	-	rs55799418	G	G/A	3389	-1	cds_end_NF	HGNC	HGNC:13917	-	-	-	3	-	-	-	-	-	-	-	-	-	-	-	-	-
rs55799418	HSCHR6_MHC_MANN_CTG1:2840513-2840513	A	synonymous_variant	LOW	DDX39B	ENSG00000225859	Transcript	ENST00000455916.5	protein_coding	2025-06-07	-	-	-	798	660	220	H	caC/caT	rs55799418	G	G/A	-	-1	cds_end_NF	HGNC	HGNC:13917	-	-	-	5	-	-	-	-	-	-	-	-	-	-	-	-	-
rs55799418	HSCHR6_MHC_MANN_CTG1:2840513-2840513	A	upstream_gene_variant	MODIFIER	DDX39B	ENSG00000225859	Transcript	ENST00000465854.5	retained_intron	-	-	-	-	-	-	-	-	-	rs55799418	G	G/A	3697	-1	-	HGNC	HGNC:13917	-	-	-	2	-	-	-	-	-	-	-	-	-	-	-	-	-
rs55799418	HSCHR6_MHC_MANN_CTG1:2840513-2840513	A	non_coding_transcript_exon_variant	MODIFIER	DDX39B	ENSG00000225859	Transcript	ENST00000467175.1	retained_intron	2025-05-05	-	-	-	2113	-	-	-	-	rs55799418	G	G/A	-	-1	-	HGNC	HGNC:13917	-	-	-	2	-	-	-	-	-	-	-	-	-	-	-	-	-
rs55799418	HSCHR6_MHC_MANN_CTG1:2840513-2840513	A	upstream_gene_variant	MODIFIER	DDX39B	ENSG00000225859	Transcript	ENST00000472906.1	protein_coding_CDS_not_defined	-	-	-	-	-	-	-	-	-	rs55799418	G	G/A	4506	-1	-	HGNC	HGNC:13917	-	-	-	3	-	-	-	-	-	-	-	-	-	-	-	-	-
rs55799418	HSCHR6_MHC_MANN_CTG1:2840513-2840513	A	non_coding_transcript_exon_variant	MODIFIER	DDX39B	ENSG00000225859	Transcript	ENST00000473685.5	retained_intron	2025-06-10	-	-	-	730	-	-	-	-	rs55799418	G	G/A	-	-1	-	HGNC	HGNC:13917	-	-	-	2	-	-	-	-	-	-	-	-	-	-	-	-	-
rs55799418	HSCHR6_MHC_MANN_CTG1:2840513-2840513	A	synonymous_variant,NMD_transcript_variant	LOW	DDX39B	ENSG00000225859	Transcript	ENST00000484344.5	nonsense_mediated_decay	2025-01-06	-	-	-	34	36	12	H	caC/caT	rs55799418	G	G/A	-	-1	cds_start_NF	HGNC	HGNC:13917	-	-	-	5	-	-	-	-	-	-	-	-	-	-	-	-	-
rs55799418	HSCHR6_MHC_MANN_CTG1:2840513-2840513	A	non_coding_transcript_exon_variant	MODIFIER	DDX39B	ENSG00000225859	Transcript	ENST00000489325.5	protein_coding_CDS_not_defined	2025-04-06	-	-	-	893	-	-	-	-	rs55799418	G	G/A	-	-1	-	HGNC	HGNC:13917	-	-	-	3	-	-	-	-	-	-	-	-	-	-	-	-	-
rs55799418	HSCHR6_MHC_MANN_CTG1:2840513-2840513	A	upstream_gene_variant	MODIFIER	DDX39B	ENSG00000225859	Transcript	ENST00000490964.1	retained_intron	-	-	-	-	-	-	-	-	-	rs55799418	G	G/A	3770	-1	-	HGNC	HGNC:13917	-	-	-	2	-	-	-	-	-	-	-	-	-	-	-	-	-
rs55799418	HSCHR6_MHC_MANN_CTG1:2840513-2840513	A	downstream_gene_variant	MODIFIER	SNORD117	ENSG00000265116	Transcript	ENST00000579412.1	snoRNA	-	-	-	-	-	-	-	-	-	rs55799418	G	G/A	932	-1	-	HGNC	HGNC:32742	-	-	-	-	-	-	-	-	-	-	-	-	-	-	-	-	-
rs9267482	HSCHR6_MHC_MANN_CTG1:2841309-2841309	A	downstream_gene_variant	MODIFIER	DDX39B	ENSG00000225859	Transcript	ENST00000411415.5	protein_coding	-	-	-	-	-	-	-	-	-	rs9267482	G	G/A	385	-1	cds_end_NF	HGNC	HGNC:13917	-	-	-	3	-	-	-	-	-	-	1	37596262	-	-	-	-	-
rs9267482	HSCHR6_MHC_MANN_CTG1:2841309-2841309	A	downstream_gene_variant	MODIFIER	DDX39B	ENSG00000225859	Transcript	ENST00000412246.5	protein_coding	-	-	-	-	-	-	-	-	-	rs9267482	G	G/A	2581	-1	cds_end_NF	HGNC	HGNC:13917	-	-	-	5	-	-	-	-	-	-	1	37596262	-	-	-	-	-
rs9267482	HSCHR6_MHC_MANN_CTG1:2841309-2841309	A	intron_variant	MODIFIER	DDX39B	ENSG00000225859	Transcript	ENST00000412330.5	protein_coding	-	2025-05-10	-	-	-	-	-	-	-	rs9267482	G	G/A	-	-1	-	HGNC	HGNC:13917	-	-	-	1	-	-	-	-	-	-	1	37596262	-	-	-	-	-
rs9267482	HSCHR6_MHC_MANN_CTG1:2841309-2841309	A	intron_variant	MODIFIER	DDX39B	ENSG00000225859	Transcript	ENST00000416969.5	protein_coding	-	2025-05-05	-	-	-	-	-	-	-	rs9267482	G	G/A	-	-1	cds_end_NF	HGNC	HGNC:13917	-	-	-	5	-	-	-	-	-	-	1	37596262	-	-	-	-	-
rs9267482	HSCHR6_MHC_MANN_CTG1:2841309-2841309	A	downstream_gene_variant	MODIFIER	DDX39B	ENSG00000225859	Transcript	ENST00000432433.5	protein_coding	-	-	-	-	-	-	-	-	-	rs9267482	G	G/A	371	-1	cds_end_NF	HGNC	HGNC:13917	-	-	-	4	-	-	-	-	-	-	1	37596262	-	-	-	-	-
rs9267482	HSCHR6_MHC_MANN_CTG1:2841309-2841309	A	upstream_gene_variant	MODIFIER	DDX39B	ENSG00000225859	Transcript	ENST00000433293.5	protein_coding	-	-	-	-	-	-	-	-	-	rs9267482	G	G/A	1727	-1	cds_end_NF,cds_start_NF	HGNC	HGNC:13917	-	-	-	5	-	-	-	-	-	-	1	37596262	-	-	-	-	-
rs9267482	HSCHR6_MHC_MANN_CTG1:2841309-2841309	A	intron_variant	MODIFIER	DDX39B	ENSG00000225859	Transcript	ENST00000438301.5	protein_coding	-	2025-05-05	-	-	-	-	-	-	-	rs9267482	G	G/A	-	-1	cds_end_NF	HGNC	HGNC:13917	-	-	-	3	-	-	-	-	-	-	1	37596262	-	-	-	-	-
rs9267482	HSCHR6_MHC_MANN_CTG1:2841309-2841309	A	downstream_gene_variant	MODIFIER	DDX39B	ENSG00000225859	Transcript	ENST00000439857.5	protein_coding	-	-	-	-	-	-	-	-	-	rs9267482	G	G/A	2644	-1	cds_end_NF	HGNC	HGNC:13917	-	-	-	3	-	-	-	-	-	-	1	37596262	-	-	-	-	-
rs9267482	HSCHR6_MHC_MANN_CTG1:2841309-2841309	A	downstream_gene_variant	MODIFIER	DDX39B	ENSG00000225859	Transcript	ENST00000441901.1	protein_coding	-	-	-	-	-	-	-	-	-	rs9267482	G	G/A	2961	-1	cds_end_NF	HGNC	HGNC:13917	-	-	-	5	-	-	-	-	-	-	1	37596262	-	-	-	-	-
rs9267482	HSCHR6_MHC_MANN_CTG1:2841309-2841309	A	intron_variant	MODIFIER	DDX39B	ENSG00000225859	Transcript	ENST00000444480.5	protein_coding	-	2025-05-05	-	-	-	-	-	-	-	rs9267482	G	G/A	-	-1	cds_end_NF	HGNC	HGNC:13917	-	-	-	5	-	-	-	-	-	-	1	37596262	-	-	-	-	-
rs9267482	HSCHR6_MHC_MANN_CTG1:2841309-2841309	A	intron_variant	MODIFIER	DDX39B	ENSG00000225859	Transcript	ENST00000445218.5	protein_coding	-	2025-07-12	-	-	-	-	-	-	-	rs9267482	G	G/A	-	-1	-	HGNC	HGNC:13917	-	-	-	2	-	-	-	-	-	-	1	37596262	-	-	-	-	-
rs9267482	HSCHR6_MHC_MANN_CTG1:2841309-2841309	A	intron_variant	MODIFIER	DDX39B	ENSG00000225859	Transcript	ENST00000446341.5	protein_coding	-	2025-04-09	-	-	-	-	-	-	-	rs9267482	G	G/A	-	-1	-	HGNC	HGNC:13917	-	-	-	5	-	-	-	-	-	-	1	37596262	-	-	-	-	-
rs9267482	HSCHR6_MHC_MANN_CTG1:2841309-2841309	A	intron_variant	MODIFIER	DDX39B	ENSG00000225859	Transcript	ENST00000448000.5	protein_coding	-	2025-03-05	-	-	-	-	-	-	-	rs9267482	G	G/A	-	-1	cds_end_NF	HGNC	HGNC:13917	-	-	-	5	-	-	-	-	-	-	1	37596262	-	-	-	-	-
rs9267482	HSCHR6_MHC_MANN_CTG1:2841309-2841309	A	intron_variant	MODIFIER	DDX39B	ENSG00000225859	Transcript	ENST00000448296.5	protein_coding	-	2025-05-10	-	-	-	-	-	-	-	rs9267482	G	G/A	-	-1	-	HGNC	HGNC:13917	-	-	-	1	-	-	-	-	-	-	1	37596262	-	-	-	-	-
rs9267482	HSCHR6_MHC_MANN_CTG1:2841309-2841309	A	downstream_gene_variant	MODIFIER	DDX39B	ENSG00000225859	Transcript	ENST00000448658.5	protein_coding	-	-	-	-	-	-	-	-	-	rs9267482	G	G/A	2593	-1	cds_end_NF	HGNC	HGNC:13917	-	-	-	3	-	-	-	-	-	-	1	37596262	-	-	-	-	-
rs9267482	HSCHR6_MHC_MANN_CTG1:2841309-2841309	A	intron_variant	MODIFIER	DDX39B	ENSG00000225859	Transcript	ENST00000455916.5	protein_coding	-	2025-05-06	-	-	-	-	-	-	-	rs9267482	G	G/A	-	-1	cds_end_NF	HGNC	HGNC:13917	-	-	-	5	-	-	-	-	-	-	1	37596262	-	-	-	-	-
rs9267482	HSCHR6_MHC_MANN_CTG1:2841309-2841309	A	upstream_gene_variant	MODIFIER	DDX39B	ENSG00000225859	Transcript	ENST00000465854.5	retained_intron	-	-	-	-	-	-	-	-	-	rs9267482	G	G/A	4493	-1	-	HGNC	HGNC:13917	-	-	-	2	-	-	-	-	-	-	1	37596262	-	-	-	-	-
rs9267482	HSCHR6_MHC_MANN_CTG1:2841309-2841309	A	intron_variant,non_coding_transcript_variant	MODIFIER	DDX39B	ENSG00000225859	Transcript	ENST00000467175.1	retained_intron	-	2025-04-04	-	-	-	-	-	-	-	rs9267482	G	G/A	-	-1	-	HGNC	HGNC:13917	-	-	-	2	-	-	-	-	-	-	1	37596262	-	-	-	-	-
rs9267482	HSCHR6_MHC_MANN_CTG1:2841309-2841309	A	intron_variant,non_coding_transcript_variant	MODIFIER	DDX39B	ENSG00000225859	Transcript	ENST00000473685.5	retained_intron	-	2025-05-09	-	-	-	-	-	-	-	rs9267482	G	G/A	-	-1	-	HGNC	HGNC:13917	-	-	-	2	-	-	-	-	-	-	1	37596262	-	-	-	-	-
rs9267482	HSCHR6_MHC_MANN_CTG1:2841309-2841309	A	upstream_gene_variant	MODIFIER	DDX39B	ENSG00000225859	Transcript	ENST00000484344.5	nonsense_mediated_decay	-	-	-	-	-	-	-	-	-	rs9267482	G	G/A	763	-1	cds_start_NF	HGNC	HGNC:13917	-	-	-	5	-	-	-	-	-	-	1	37596262	-	-	-	-	-
rs9267482	HSCHR6_MHC_MANN_CTG1:2841309-2841309	A	intron_variant,non_coding_transcript_variant	MODIFIER	DDX39B	ENSG00000225859	Transcript	ENST00000489325.5	protein_coding_CDS_not_defined	-	2025-03-05	-	-	-	-	-	-	-	rs9267482	G	G/A	-	-1	-	HGNC	HGNC:13917	-	-	-	3	-	-	-	-	-	-	1	37596262	-	-	-	-	-
rs9267482	HSCHR6_MHC_MANN_CTG1:2841309-2841309	A	upstream_gene_variant	MODIFIER	DDX39B	ENSG00000225859	Transcript	ENST00000490964.1	retained_intron	-	-	-	-	-	-	-	-	-	rs9267482	G	G/A	4566	-1	-	HGNC	HGNC:13917	-	-	-	2	-	-	-	-	-	-	1	37596262	-	-	-	-	-
rs9267482	HSCHR6_MHC_MANN_CTG1:2841309-2841309	A	downstream_gene_variant	MODIFIER	SNORD117	ENSG00000265116	Transcript	ENST00000579412.1	snoRNA	-	-	-	-	-	-	-	-	-	rs9267482	G	G/A	136	-1	-	HGNC	HGNC:32742	-	-	-	-	-	-	-	-	-	-	1	37596262	-	-	-	-	-
rs9267482	HSCHR6_MHC_MANN_CTG1:2841309-2841309	A	downstream_gene_variant	MODIFIER	SNORD84	ENSG00000265325	Transcript	ENST00000582411.1	snoRNA	-	-	-	-	-	-	-	-	-	rs9267482	G	G/A	4845	-1	-	HGNC	HGNC:32743	-	-	-	-	-	-	-	-	-	-	1	37596262	-	-	-	-	-
rs369715555	HSCHR6_MHC_MANN_CTG1:2841771-2841773	AA	intron_variant	MODIFIER	DDX39B	ENSG00000225859	Transcript	ENST00000411415.5	protein_coding	-	2025-04-04	-	-	-	-	-	-	-	-	AA	AAA/A/AA/AAAA/AAAAA	-	-1	cds_end_NF	HGNC	HGNC:13917	-	-	-	3	-	-	-	-	-	-	-	-	-	-	-	-	-
rs369715555	HSCHR6_MHC_MANN_CTG1:2841771-2841773	AA	downstream_gene_variant	MODIFIER	DDX39B	ENSG00000225859	Transcript	ENST00000412246.5	protein_coding	-	-	-	-	-	-	-	-	-	-	AA	AAA/A/AA/AAAA/AAAAA	2116	-1	cds_end_NF	HGNC	HGNC:13917	-	-	-	5	-	-	-	-	-	-	-	-	-	-	-	-	-
rs369715555	HSCHR6_MHC_MANN_CTG1:2841771-2841773	AA	intron_variant	MODIFIER	DDX39B	ENSG00000225859	Transcript	ENST00000412330.5	protein_coding	-	2025-04-10	-	-	-	-	-	-	-	-	AA	AAA/A/AA/AAAA/AAAAA	-	-1	-	HGNC	HGNC:13917	-	-	-	1	-	-	-	-	-	-	-	-	-	-	-	-	-
rs369715555	HSCHR6_MHC_MANN_CTG1:2841771-2841773	AA	intron_variant	MODIFIER	DDX39B	ENSG00000225859	Transcript	ENST00000416969.5	protein_coding	-	2025-04-05	-	-	-	-	-	-	-	-	AA	AAA/A/AA/AAAA/AAAAA	-	-1	cds_end_NF	HGNC	HGNC:13917	-	-	-	5	-	-	-	-	-	-	-	-	-	-	-	-	-
rs369715555	HSCHR6_MHC_MANN_CTG1:2841771-2841773	AA	intron_variant	MODIFIER	DDX39B	ENSG00000225859	Transcript	ENST00000432433.5	protein_coding	-	2025-04-04	-	-	-	-	-	-	-	-	AA	AAA/A/AA/AAAA/AAAAA	-	-1	cds_end_NF	HGNC	HGNC:13917	-	-	-	4	-	-	-	-	-	-	-	-	-	-	-	-	-
rs369715555	HSCHR6_MHC_MANN_CTG1:2841771-2841773	AA	upstream_gene_variant	MODIFIER	DDX39B	ENSG00000225859	Transcript	ENST00000433293.5	protein_coding	-	-	-	-	-	-	-	-	-	-	AA	AAA/A/AA/AAAA/AAAAA	2191	-1	cds_end_NF,cds_start_NF	HGNC	HGNC:13917	-	-	-	5	-	-	-	-	-	-	-	-	-	-	-	-	-
rs369715555	HSCHR6_MHC_MANN_CTG1:2841771-2841773	AA	intron_variant	MODIFIER	DDX39B	ENSG00000225859	Transcript	ENST00000438301.5	protein_coding	-	2025-04-05	-	-	-	-	-	-	-	-	AA	AAA/A/AA/AAAA/AAAAA	-	-1	cds_end_NF	HGNC	HGNC:13917	-	-	-	3	-	-	-	-	-	-	-	-	-	-	-	-	-
rs369715555	HSCHR6_MHC_MANN_CTG1:2841771-2841773	AA	downstream_gene_variant	MODIFIER	DDX39B	ENSG00000225859	Transcript	ENST00000439857.5	protein_coding	-	-	-	-	-	-	-	-	-	-	AA	AAA/A/AA/AAAA/AAAAA	2179	-1	cds_end_NF	HGNC	HGNC:13917	-	-	-	3	-	-	-	-	-	-	-	-	-	-	-	-	-
rs369715555	HSCHR6_MHC_MANN_CTG1:2841771-2841773	AA	downstream_gene_variant	MODIFIER	DDX39B	ENSG00000225859	Transcript	ENST00000441901.1	protein_coding	-	-	-	-	-	-	-	-	-	-	AA	AAA/A/AA/AAAA/AAAAA	2496	-1	cds_end_NF	HGNC	HGNC:13917	-	-	-	5	-	-	-	-	-	-	-	-	-	-	-	-	-
rs369715555	HSCHR6_MHC_MANN_CTG1:2841771-2841773	AA	intron_variant	MODIFIER	DDX39B	ENSG00000225859	Transcript	ENST00000444480.5	protein_coding	-	2025-04-05	-	-	-	-	-	-	-	-	AA	AAA/A/AA/AAAA/AAAAA	-	-1	cds_end_NF	HGNC	HGNC:13917	-	-	-	5	-	-	-	-	-	-	-	-	-	-	-	-	-
rs369715555	HSCHR6_MHC_MANN_CTG1:2841771-2841773	AA	intron_variant	MODIFIER	DDX39B	ENSG00000225859	Transcript	ENST00000445218.5	protein_coding	-	2025-06-12	-	-	-	-	-	-	-	-	AA	AAA/A/AA/AAAA/AAAAA	-	-1	-	HGNC	HGNC:13917	-	-	-	2	-	-	-	-	-	-	-	-	-	-	-	-	-
rs369715555	HSCHR6_MHC_MANN_CTG1:2841771-2841773	AA	intron_variant	MODIFIER	DDX39B	ENSG00000225859	Transcript	ENST00000446341.5	protein_coding	-	2025-03-09	-	-	-	-	-	-	-	-	AA	AAA/A/AA/AAAA/AAAAA	-	-1	-	HGNC	HGNC:13917	-	-	-	5	-	-	-	-	-	-	-	-	-	-	-	-	-
rs369715555	HSCHR6_MHC_MANN_CTG1:2841771-2841773	AA	intron_variant	MODIFIER	DDX39B	ENSG00000225859	Transcript	ENST00000448000.5	protein_coding	-	2025-02-05	-	-	-	-	-	-	-	-	AA	AAA/A/AA/AAAA/AAAAA	-	-1	cds_end_NF	HGNC	HGNC:13917	-	-	-	5	-	-	-	-	-	-	-	-	-	-	-	-	-
rs369715555	HSCHR6_MHC_MANN_CTG1:2841771-2841773	AA	intron_variant	MODIFIER	DDX39B	ENSG00000225859	Transcript	ENST00000448296.5	protein_coding	-	2025-04-10	-	-	-	-	-	-	-	-	AA	AAA/A/AA/AAAA/AAAAA	-	-1	-	HGNC	HGNC:13917	-	-	-	1	-	-	-	-	-	-	-	-	-	-	-	-	-
rs369715555	HSCHR6_MHC_MANN_CTG1:2841771-2841773	AA	downstream_gene_variant	MODIFIER	DDX39B	ENSG00000225859	Transcript	ENST00000448658.5	protein_coding	-	-	-	-	-	-	-	-	-	-	AA	AAA/A/AA/AAAA/AAAAA	2128	-1	cds_end_NF	HGNC	HGNC:13917	-	-	-	3	-	-	-	-	-	-	-	-	-	-	-	-	-
rs369715555	HSCHR6_MHC_MANN_CTG1:2841771-2841773	AA	intron_variant	MODIFIER	DDX39B	ENSG00000225859	Transcript	ENST00000455916.5	protein_coding	-	2025-04-06	-	-	-	-	-	-	-	-	AA	AAA/A/AA/AAAA/AAAAA	-	-1	cds_end_NF	HGNC	HGNC:13917	-	-	-	5	-	-	-	-	-	-	-	-	-	-	-	-	-
rs369715555	HSCHR6_MHC_MANN_CTG1:2841771-2841773	AA	upstream_gene_variant	MODIFIER	DDX39B	ENSG00000225859	Transcript	ENST00000465854.5	retained_intron	-	-	-	-	-	-	-	-	-	-	AA	AAA/A/AA/AAAA/AAAAA	4957	-1	-	HGNC	HGNC:13917	-	-	-	2	-	-	-	-	-	-	-	-	-	-	-	-	-
rs369715555	HSCHR6_MHC_MANN_CTG1:2841771-2841773	AA	intron_variant,non_coding_transcript_variant	MODIFIER	DDX39B	ENSG00000225859	Transcript	ENST00000467175.1	retained_intron	-	2025-03-04	-	-	-	-	-	-	-	-	AA	AAA/A/AA/AAAA/AAAAA	-	-1	-	HGNC	HGNC:13917	-	-	-	2	-	-	-	-	-	-	-	-	-	-	-	-	-
rs369715555	HSCHR6_MHC_MANN_CTG1:2841771-2841773	AA	intron_variant,non_coding_transcript_variant	MODIFIER	DDX39B	ENSG00000225859	Transcript	ENST00000473685.5	retained_intron	-	2025-04-09	-	-	-	-	-	-	-	-	AA	AAA/A/AA/AAAA/AAAAA	-	-1	-	HGNC	HGNC:13917	-	-	-	2	-	-	-	-	-	-	-	-	-	-	-	-	-
rs369715555	HSCHR6_MHC_MANN_CTG1:2841771-2841773	AA	upstream_gene_variant	MODIFIER	DDX39B	ENSG00000225859	Transcript	ENST00000484344.5	nonsense_mediated_decay	-	-	-	-	-	-	-	-	-	-	AA	AAA/A/AA/AAAA/AAAAA	1227	-1	cds_start_NF	HGNC	HGNC:13917	-	-	-	5	-	-	-	-	-	-	-	-	-	-	-	-	-
rs369715555	HSCHR6_MHC_MANN_CTG1:2841771-2841773	AA	intron_variant,non_coding_transcript_variant	MODIFIER	DDX39B	ENSG00000225859	Transcript	ENST00000489325.5	protein_coding_CDS_not_defined	-	2025-02-05	-	-	-	-	-	-	-	-	AA	AAA/A/AA/AAAA/AAAAA	-	-1	-	HGNC	HGNC:13917	-	-	-	3	-	-	-	-	-	-	-	-	-	-	-	-	-
rs369715555	HSCHR6_MHC_MANN_CTG1:2841771-2841773	AA	upstream_gene_variant	MODIFIER	SNORD117	ENSG00000265116	Transcript	ENST00000579412.1	snoRNA	-	-	-	-	-	-	-	-	-	-	AA	AAA/A/AA/AAAA/AAAAA	253	-1	-	HGNC	HGNC:32742	-	-	-	-	-	-	-	-	-	-	-	-	-	-	-	-	-
rs369715555	HSCHR6_MHC_MANN_CTG1:2841771-2841773	AA	downstream_gene_variant	MODIFIER	SNORD84	ENSG00000265325	Transcript	ENST00000582411.1	snoRNA	-	-	-	-	-	-	-	-	-	-	AA	AAA/A/AA/AAAA/AAAAA	4380	-1	-	HGNC	HGNC:32743	-	-	-	-	-	-	-	-	-	-	-	-	-	-	-	-	-
rs369715555	HSCHR6_MHC_MANN_CTG1:2841771-2841773	A	intron_variant	MODIFIER	DDX39B	ENSG00000225859	Transcript	ENST00000411415.5	protein_coding	-	2025-04-04	-	-	-	-	-	-	-	-	AA	AAA/A/AA/AAAA/AAAAA	-	-1	cds_end_NF	HGNC	HGNC:13917	-	-	-	3	-	-	-	-	-	-	-	-	-	-	-	-	-
rs369715555	HSCHR6_MHC_MANN_CTG1:2841771-2841773	A	downstream_gene_variant	MODIFIER	DDX39B	ENSG00000225859	Transcript	ENST00000412246.5	protein_coding	-	-	-	-	-	-	-	-	-	-	AA	AAA/A/AA/AAAA/AAAAA	2116	-1	cds_end_NF	HGNC	HGNC:13917	-	-	-	5	-	-	-	-	-	-	-	-	-	-	-	-	-
rs369715555	HSCHR6_MHC_MANN_CTG1:2841771-2841773	A	intron_variant	MODIFIER	DDX39B	ENSG00000225859	Transcript	ENST00000412330.5	protein_coding	-	2025-04-10	-	-	-	-	-	-	-	-	AA	AAA/A/AA/AAAA/AAAAA	-	-1	-	HGNC	HGNC:13917	-	-	-	1	-	-	-	-	-	-	-	-	-	-	-	-	-
rs369715555	HSCHR6_MHC_MANN_CTG1:2841771-2841773	A	intron_variant	MODIFIER	DDX39B	ENSG00000225859	Transcript	ENST00000416969.5	protein_coding	-	2025-04-05	-	-	-	-	-	-	-	-	AA	AAA/A/AA/AAAA/AAAAA	-	-1	cds_end_NF	HGNC	HGNC:13917	-	-	-	5	-	-	-	-	-	-	-	-	-	-	-	-	-
rs369715555	HSCHR6_MHC_MANN_CTG1:2841771-2841773	A	intron_variant	MODIFIER	DDX39B	ENSG00000225859	Transcript	ENST00000432433.5	protein_coding	-	2025-04-04	-	-	-	-	-	-	-	-	AA	AAA/A/AA/AAAA/AAAAA	-	-1	cds_end_NF	HGNC	HGNC:13917	-	-	-	4	-	-	-	-	-	-	-	-	-	-	-	-	-
rs369715555	HSCHR6_MHC_MANN_CTG1:2841771-2841773	A	upstream_gene_variant	MODIFIER	DDX39B	ENSG00000225859	Transcript	ENST00000433293.5	protein_coding	-	-	-	-	-	-	-	-	-	-	AA	AAA/A/AA/AAAA/AAAAA	2191	-1	cds_end_NF,cds_start_NF	HGNC	HGNC:13917	-	-	-	5	-	-	-	-	-	-	-	-	-	-	-	-	-
rs369715555	HSCHR6_MHC_MANN_CTG1:2841771-2841773	A	intron_variant	MODIFIER	DDX39B	ENSG00000225859	Transcript	ENST00000438301.5	protein_coding	-	2025-04-05	-	-	-	-	-	-	-	-	AA	AAA/A/AA/AAAA/AAAAA	-	-1	cds_end_NF	HGNC	HGNC:13917	-	-	-	3	-	-	-	-	-	-	-	-	-	-	-	-	-
rs369715555	HSCHR6_MHC_MANN_CTG1:2841771-2841773	A	downstream_gene_variant	MODIFIER	DDX39B	ENSG00000225859	Transcript	ENST00000439857.5	protein_coding	-	-	-	-	-	-	-	-	-	-	AA	AAA/A/AA/AAAA/AAAAA	2179	-1	cds_end_NF	HGNC	HGNC:13917	-	-	-	3	-	-	-	-	-	-	-	-	-	-	-	-	-
rs369715555	HSCHR6_MHC_MANN_CTG1:2841771-2841773	A	downstream_gene_variant	MODIFIER	DDX39B	ENSG00000225859	Transcript	ENST00000441901.1	protein_coding	-	-	-	-	-	-	-	-	-	-	AA	AAA/A/AA/AAAA/AAAAA	2496	-1	cds_end_NF	HGNC	HGNC:13917	-	-	-	5	-	-	-	-	-	-	-	-	-	-	-	-	-
rs369715555	HSCHR6_MHC_MANN_CTG1:2841771-2841773	A	intron_variant	MODIFIER	DDX39B	ENSG00000225859	Transcript	ENST00000444480.5	protein_coding	-	2025-04-05	-	-	-	-	-	-	-	-	AA	AAA/A/AA/AAAA/AAAAA	-	-1	cds_end_NF	HGNC	HGNC:13917	-	-	-	5	-	-	-	-	-	-	-	-	-	-	-	-	-
rs369715555	HSCHR6_MHC_MANN_CTG1:2841771-2841773	A	intron_variant	MODIFIER	DDX39B	ENSG00000225859	Transcript	ENST00000445218.5	protein_coding	-	2025-06-12	-	-	-	-	-	-	-	-	AA	AAA/A/AA/AAAA/AAAAA	-	-1	-	HGNC	HGNC:13917	-	-	-	2	-	-	-	-	-	-	-	-	-	-	-	-	-
rs369715555	HSCHR6_MHC_MANN_CTG1:2841771-2841773	A	intron_variant	MODIFIER	DDX39B	ENSG00000225859	Transcript	ENST00000446341.5	protein_coding	-	2025-03-09	-	-	-	-	-	-	-	-	AA	AAA/A/AA/AAAA/AAAAA	-	-1	-	HGNC	HGNC:13917	-	-	-	5	-	-	-	-	-	-	-	-	-	-	-	-	-
rs369715555	HSCHR6_MHC_MANN_CTG1:2841771-2841773	A	intron_variant	MODIFIER	DDX39B	ENSG00000225859	Transcript	ENST00000448000.5	protein_coding	-	2025-02-05	-	-	-	-	-	-	-	-	AA	AAA/A/AA/AAAA/AAAAA	-	-1	cds_end_NF	HGNC	HGNC:13917	-	-	-	5	-	-	-	-	-	-	-	-	-	-	-	-	-
rs369715555	HSCHR6_MHC_MANN_CTG1:2841771-2841773	A	intron_variant	MODIFIER	DDX39B	ENSG00000225859	Transcript	ENST00000448296.5	protein_coding	-	2025-04-10	-	-	-	-	-	-	-	-	AA	AAA/A/AA/AAAA/AAAAA	-	-1	-	HGNC	HGNC:13917	-	-	-	1	-	-	-	-	-	-	-	-	-	-	-	-	-
rs369715555	HSCHR6_MHC_MANN_CTG1:2841771-2841773	A	downstream_gene_variant	MODIFIER	DDX39B	ENSG00000225859	Transcript	ENST00000448658.5	protein_coding	-	-	-	-	-	-	-	-	-	-	AA	AAA/A/AA/AAAA/AAAAA	2128	-1	cds_end_NF	HGNC	HGNC:13917	-	-	-	3	-	-	-	-	-	-	-	-	-	-	-	-	-
rs369715555	HSCHR6_MHC_MANN_CTG1:2841771-2841773	A	intron_variant	MODIFIER	DDX39B	ENSG00000225859	Transcript	ENST00000455916.5	protein_coding	-	2025-04-06	-	-	-	-	-	-	-	-	AA	AAA/A/AA/AAAA/AAAAA	-	-1	cds_end_NF	HGNC	HGNC:13917	-	-	-	5	-	-	-	-	-	-	-	-	-	-	-	-	-
rs369715555	HSCHR6_MHC_MANN_CTG1:2841771-2841773	A	upstream_gene_variant	MODIFIER	DDX39B	ENSG00000225859	Transcript	ENST00000465854.5	retained_intron	-	-	-	-	-	-	-	-	-	-	AA	AAA/A/AA/AAAA/AAAAA	4957	-1	-	HGNC	HGNC:13917	-	-	-	2	-	-	-	-	-	-	-	-	-	-	-	-	-
rs369715555	HSCHR6_MHC_MANN_CTG1:2841771-2841773	A	intron_variant,non_coding_transcript_variant	MODIFIER	DDX39B	ENSG00000225859	Transcript	ENST00000467175.1	retained_intron	-	2025-03-04	-	-	-	-	-	-	-	-	AA	AAA/A/AA/AAAA/AAAAA	-	-1	-	HGNC	HGNC:13917	-	-	-	2	-	-	-	-	-	-	-	-	-	-	-	-	-
rs369715555	HSCHR6_MHC_MANN_CTG1:2841771-2841773	A	intron_variant,non_coding_transcript_variant	MODIFIER	DDX39B	ENSG00000225859	Transcript	ENST00000473685.5	retained_intron	-	2025-04-09	-	-	-	-	-	-	-	-	AA	AAA/A/AA/AAAA/AAAAA	-	-1	-	HGNC	HGNC:13917	-	-	-	2	-	-	-	-	-	-	-	-	-	-	-	-	-
rs369715555	HSCHR6_MHC_MANN_CTG1:2841771-2841773	A	upstream_gene_variant	MODIFIER	DDX39B	ENSG00000225859	Transcript	ENST00000484344.5	nonsense_mediated_decay	-	-	-	-	-	-	-	-	-	-	AA	AAA/A/AA/AAAA/AAAAA	1227	-1	cds_start_NF	HGNC	HGNC:13917	-	-	-	5	-	-	-	-	-	-	-	-	-	-	-	-	-
rs369715555	HSCHR6_MHC_MANN_CTG1:2841771-2841773	A	intron_variant,non_coding_transcript_variant	MODIFIER	DDX39B	ENSG00000225859	Transcript	ENST00000489325.5	protein_coding_CDS_not_defined	-	2025-02-05	-	-	-	-	-	-	-	-	AA	AAA/A/AA/AAAA/AAAAA	-	-1	-	HGNC	HGNC:13917	-	-	-	3	-	-	-	-	-	-	-	-	-	-	-	-	-
rs369715555	HSCHR6_MHC_MANN_CTG1:2841771-2841773	A	upstream_gene_variant	MODIFIER	SNORD117	ENSG00000265116	Transcript	ENST00000579412.1	snoRNA	-	-	-	-	-	-	-	-	-	-	AA	AAA/A/AA/AAAA/AAAAA	253	-1	-	HGNC	HGNC:32742	-	-	-	-	-	-	-	-	-	-	-	-	-	-	-	-	-
rs369715555	HSCHR6_MHC_MANN_CTG1:2841771-2841773	A	downstream_gene_variant	MODIFIER	SNORD84	ENSG00000265325	Transcript	ENST00000582411.1	snoRNA	-	-	-	-	-	-	-	-	-	-	AA	AAA/A/AA/AAAA/AAAAA	4380	-1	-	HGNC	HGNC:32743	-	-	-	-	-	-	-	-	-	-	-	-	-	-	-	-	-
rs369715555	HSCHR6_MHC_MANN_CTG1:2841771-2841773	-	intron_variant	MODIFIER	DDX39B	ENSG00000225859	Transcript	ENST00000411415.5	protein_coding	-	2025-04-04	-	-	-	-	-	-	-	rs9279337	AA	AAA/A/AA/AAAA/AAAAA	-	-1	cds_end_NF	HGNC	HGNC:13917	-	-	-	3	-	-	-	-	-	-	-	-	-	-	-	-	-
rs369715555	HSCHR6_MHC_MANN_CTG1:2841771-2841773	-	downstream_gene_variant	MODIFIER	DDX39B	ENSG00000225859	Transcript	ENST00000412246.5	protein_coding	-	-	-	-	-	-	-	-	-	rs9279337	AA	AAA/A/AA/AAAA/AAAAA	2117	-1	cds_end_NF	HGNC	HGNC:13917	-	-	-	5	-	-	-	-	-	-	-	-	-	-	-	-	-
rs369715555	HSCHR6_MHC_MANN_CTG1:2841771-2841773	-	intron_variant	MODIFIER	DDX39B	ENSG00000225859	Transcript	ENST00000412330.5	protein_coding	-	2025-04-10	-	-	-	-	-	-	-	rs9279337	AA	AAA/A/AA/AAAA/AAAAA	-	-1	-	HGNC	HGNC:13917	-	-	-	1	-	-	-	-	-	-	-	-	-	-	-	-	-
rs369715555	HSCHR6_MHC_MANN_CTG1:2841771-2841773	-	intron_variant	MODIFIER	DDX39B	ENSG00000225859	Transcript	ENST00000416969.5	protein_coding	-	2025-04-05	-	-	-	-	-	-	-	rs9279337	AA	AAA/A/AA/AAAA/AAAAA	-	-1	cds_end_NF	HGNC	HGNC:13917	-	-	-	5	-	-	-	-	-	-	-	-	-	-	-	-	-
rs369715555	HSCHR6_MHC_MANN_CTG1:2841771-2841773	-	intron_variant	MODIFIER	DDX39B	ENSG00000225859	Transcript	ENST00000432433.5	protein_coding	-	2025-04-04	-	-	-	-	-	-	-	rs9279337	AA	AAA/A/AA/AAAA/AAAAA	-	-1	cds_end_NF	HGNC	HGNC:13917	-	-	-	4	-	-	-	-	-	-	-	-	-	-	-	-	-
rs369715555	HSCHR6_MHC_MANN_CTG1:2841771-2841773	-	upstream_gene_variant	MODIFIER	DDX39B	ENSG00000225859	Transcript	ENST00000433293.5	protein_coding	-	-	-	-	-	-	-	-	-	rs9279337	AA	AAA/A/AA/AAAA/AAAAA	2191	-1	cds_end_NF,cds_start_NF	HGNC	HGNC:13917	-	-	-	5	-	-	-	-	-	-	-	-	-	-	-	-	-
rs369715555	HSCHR6_MHC_MANN_CTG1:2841771-2841773	-	intron_variant	MODIFIER	DDX39B	ENSG00000225859	Transcript	ENST00000438301.5	protein_coding	-	2025-04-05	-	-	-	-	-	-	-	rs9279337	AA	AAA/A/AA/AAAA/AAAAA	-	-1	cds_end_NF	HGNC	HGNC:13917	-	-	-	3	-	-	-	-	-	-	-	-	-	-	-	-	-
rs369715555	HSCHR6_MHC_MANN_CTG1:2841771-2841773	-	downstream_gene_variant	MODIFIER	DDX39B	ENSG00000225859	Transcript	ENST00000439857.5	protein_coding	-	-	-	-	-	-	-	-	-	rs9279337	AA	AAA/A/AA/AAAA/AAAAA	2180	-1	cds_end_NF	HGNC	HGNC:13917	-	-	-	3	-	-	-	-	-	-	-	-	-	-	-	-	-
rs369715555	HSCHR6_MHC_MANN_CTG1:2841771-2841773	-	downstream_gene_variant	MODIFIER	DDX39B	ENSG00000225859	Transcript	ENST00000441901.1	protein_coding	-	-	-	-	-	-	-	-	-	rs9279337	AA	AAA/A/AA/AAAA/AAAAA	2497	-1	cds_end_NF	HGNC	HGNC:13917	-	-	-	5	-	-	-	-	-	-	-	-	-	-	-	-	-
rs369715555	HSCHR6_MHC_MANN_CTG1:2841771-2841773	-	intron_variant	MODIFIER	DDX39B	ENSG00000225859	Transcript	ENST00000444480.5	protein_coding	-	2025-04-05	-	-	-	-	-	-	-	rs9279337	AA	AAA/A/AA/AAAA/AAAAA	-	-1	cds_end_NF	HGNC	HGNC:13917	-	-	-	5	-	-	-	-	-	-	-	-	-	-	-	-	-
rs369715555	HSCHR6_MHC_MANN_CTG1:2841771-2841773	-	intron_variant	MODIFIER	DDX39B	ENSG00000225859	Transcript	ENST00000445218.5	protein_coding	-	2025-06-12	-	-	-	-	-	-	-	rs9279337	AA	AAA/A/AA/AAAA/AAAAA	-	-1	-	HGNC	HGNC:13917	-	-	-	2	-	-	-	-	-	-	-	-	-	-	-	-	-
rs369715555	HSCHR6_MHC_MANN_CTG1:2841771-2841773	-	intron_variant	MODIFIER	DDX39B	ENSG00000225859	Transcript	ENST00000446341.5	protein_coding	-	2025-03-09	-	-	-	-	-	-	-	rs9279337	AA	AAA/A/AA/AAAA/AAAAA	-	-1	-	HGNC	HGNC:13917	-	-	-	5	-	-	-	-	-	-	-	-	-	-	-	-	-
rs369715555	HSCHR6_MHC_MANN_CTG1:2841771-2841773	-	intron_variant	MODIFIER	DDX39B	ENSG00000225859	Transcript	ENST00000448000.5	protein_coding	-	2025-02-05	-	-	-	-	-	-	-	rs9279337	AA	AAA/A/AA/AAAA/AAAAA	-	-1	cds_end_NF	HGNC	HGNC:13917	-	-	-	5	-	-	-	-	-	-	-	-	-	-	-	-	-
rs369715555	HSCHR6_MHC_MANN_CTG1:2841771-2841773	-	intron_variant	MODIFIER	DDX39B	ENSG00000225859	Transcript	ENST00000448296.5	protein_coding	-	2025-04-10	-	-	-	-	-	-	-	rs9279337	AA	AAA/A/AA/AAAA/AAAAA	-	-1	-	HGNC	HGNC:13917	-	-	-	1	-	-	-	-	-	-	-	-	-	-	-	-	-
rs369715555	HSCHR6_MHC_MANN_CTG1:2841771-2841773	-	downstream_gene_variant	MODIFIER	DDX39B	ENSG00000225859	Transcript	ENST00000448658.5	protein_coding	-	-	-	-	-	-	-	-	-	rs9279337	AA	AAA/A/AA/AAAA/AAAAA	2129	-1	cds_end_NF	HGNC	HGNC:13917	-	-	-	3	-	-	-	-	-	-	-	-	-	-	-	-	-
rs369715555	HSCHR6_MHC_MANN_CTG1:2841771-2841773	-	intron_variant	MODIFIER	DDX39B	ENSG00000225859	Transcript	ENST00000455916.5	protein_coding	-	2025-04-06	-	-	-	-	-	-	-	rs9279337	AA	AAA/A/AA/AAAA/AAAAA	-	-1	cds_end_NF	HGNC	HGNC:13917	-	-	-	5	-	-	-	-	-	-	-	-	-	-	-	-	-
rs369715555	HSCHR6_MHC_MANN_CTG1:2841771-2841773	-	upstream_gene_variant	MODIFIER	DDX39B	ENSG00000225859	Transcript	ENST00000465854.5	retained_intron	-	-	-	-	-	-	-	-	-	rs9279337	AA	AAA/A/AA/AAAA/AAAAA	4957	-1	-	HGNC	HGNC:13917	-	-	-	2	-	-	-	-	-	-	-	-	-	-	-	-	-
rs369715555	HSCHR6_MHC_MANN_CTG1:2841771-2841773	-	intron_variant,non_coding_transcript_variant	MODIFIER	DDX39B	ENSG00000225859	Transcript	ENST00000467175.1	retained_intron	-	2025-03-04	-	-	-	-	-	-	-	rs9279337	AA	AAA/A/AA/AAAA/AAAAA	-	-1	-	HGNC	HGNC:13917	-	-	-	2	-	-	-	-	-	-	-	-	-	-	-	-	-
rs369715555	HSCHR6_MHC_MANN_CTG1:2841771-2841773	-	intron_variant,non_coding_transcript_variant	MODIFIER	DDX39B	ENSG00000225859	Transcript	ENST00000473685.5	retained_intron	-	2025-04-09	-	-	-	-	-	-	-	rs9279337	AA	AAA/A/AA/AAAA/AAAAA	-	-1	-	HGNC	HGNC:13917	-	-	-	2	-	-	-	-	-	-	-	-	-	-	-	-	-
rs369715555	HSCHR6_MHC_MANN_CTG1:2841771-2841773	-	upstream_gene_variant	MODIFIER	DDX39B	ENSG00000225859	Transcript	ENST00000484344.5	nonsense_mediated_decay	-	-	-	-	-	-	-	-	-	rs9279337	AA	AAA/A/AA/AAAA/AAAAA	1227	-1	cds_start_NF	HGNC	HGNC:13917	-	-	-	5	-	-	-	-	-	-	-	-	-	-	-	-	-
rs369715555	HSCHR6_MHC_MANN_CTG1:2841771-2841773	-	intron_variant,non_coding_transcript_variant	MODIFIER	DDX39B	ENSG00000225859	Transcript	ENST00000489325.5	protein_coding_CDS_not_defined	-	2025-02-05	-	-	-	-	-	-	-	rs9279337	AA	AAA/A/AA/AAAA/AAAAA	-	-1	-	HGNC	HGNC:13917	-	-	-	3	-	-	-	-	-	-	-	-	-	-	-	-	-
rs369715555	HSCHR6_MHC_MANN_CTG1:2841771-2841773	-	upstream_gene_variant	MODIFIER	SNORD117	ENSG00000265116	Transcript	ENST00000579412.1	snoRNA	-	-	-	-	-	-	-	-	-	rs9279337	AA	AAA/A/AA/AAAA/AAAAA	253	-1	-	HGNC	HGNC:32742	-	-	-	-	-	-	-	-	-	-	-	-	-	-	-	-	-
rs369715555	HSCHR6_MHC_MANN_CTG1:2841771-2841773	-	downstream_gene_variant	MODIFIER	SNORD84	ENSG00000265325	Transcript	ENST00000582411.1	snoRNA	-	-	-	-	-	-	-	-	-	rs9279337	AA	AAA/A/AA/AAAA/AAAAA	4381	-1	-	HGNC	HGNC:32743	-	-	-	-	-	-	-	-	-	-	-	-	-	-	-	-	-
rs369715555	HSCHR6_MHC_MANN_CTG1:2841771-2841773	-	intron_variant	MODIFIER	DDX39B	ENSG00000225859	Transcript	ENST00000411415.5	protein_coding	-	2025-04-04	-	-	-	-	-	-	-	rs9279337	AA	AAA/A/AA/AAAA/AAAAA	-	-1	cds_end_NF	HGNC	HGNC:13917	-	-	-	3	-	-	-	-	-	-	-	-	-	-	-	-	-
rs369715555	HSCHR6_MHC_MANN_CTG1:2841771-2841773	-	downstream_gene_variant	MODIFIER	DDX39B	ENSG00000225859	Transcript	ENST00000412246.5	protein_coding	-	-	-	-	-	-	-	-	-	rs9279337	AA	AAA/A/AA/AAAA/AAAAA	2117	-1	cds_end_NF	HGNC	HGNC:13917	-	-	-	5	-	-	-	-	-	-	-	-	-	-	-	-	-
rs369715555	HSCHR6_MHC_MANN_CTG1:2841771-2841773	-	intron_variant	MODIFIER	DDX39B	ENSG00000225859	Transcript	ENST00000412330.5	protein_coding	-	2025-04-10	-	-	-	-	-	-	-	rs9279337	AA	AAA/A/AA/AAAA/AAAAA	-	-1	-	HGNC	HGNC:13917	-	-	-	1	-	-	-	-	-	-	-	-	-	-	-	-	-
rs369715555	HSCHR6_MHC_MANN_CTG1:2841771-2841773	-	intron_variant	MODIFIER	DDX39B	ENSG00000225859	Transcript	ENST00000416969.5	protein_coding	-	2025-04-05	-	-	-	-	-	-	-	rs9279337	AA	AAA/A/AA/AAAA/AAAAA	-	-1	cds_end_NF	HGNC	HGNC:13917	-	-	-	5	-	-	-	-	-	-	-	-	-	-	-	-	-
rs369715555	HSCHR6_MHC_MANN_CTG1:2841771-2841773	-	intron_variant	MODIFIER	DDX39B	ENSG00000225859	Transcript	ENST00000432433.5	protein_coding	-	2025-04-04	-	-	-	-	-	-	-	rs9279337	AA	AAA/A/AA/AAAA/AAAAA	-	-1	cds_end_NF	HGNC	HGNC:13917	-	-	-	4	-	-	-	-	-	-	-	-	-	-	-	-	-
rs369715555	HSCHR6_MHC_MANN_CTG1:2841771-2841773	-	upstream_gene_variant	MODIFIER	DDX39B	ENSG00000225859	Transcript	ENST00000433293.5	protein_coding	-	-	-	-	-	-	-	-	-	rs9279337	AA	AAA/A/AA/AAAA/AAAAA	2190	-1	cds_end_NF,cds_start_NF	HGNC	HGNC:13917	-	-	-	5	-	-	-	-	-	-	-	-	-	-	-	-	-
rs369715555	HSCHR6_MHC_MANN_CTG1:2841771-2841773	-	intron_variant	MODIFIER	DDX39B	ENSG00000225859	Transcript	ENST00000438301.5	protein_coding	-	2025-04-05	-	-	-	-	-	-	-	rs9279337	AA	AAA/A/AA/AAAA/AAAAA	-	-1	cds_end_NF	HGNC	HGNC:13917	-	-	-	3	-	-	-	-	-	-	-	-	-	-	-	-	-
rs369715555	HSCHR6_MHC_MANN_CTG1:2841771-2841773	-	downstream_gene_variant	MODIFIER	DDX39B	ENSG00000225859	Transcript	ENST00000439857.5	protein_coding	-	-	-	-	-	-	-	-	-	rs9279337	AA	AAA/A/AA/AAAA/AAAAA	2180	-1	cds_end_NF	HGNC	HGNC:13917	-	-	-	3	-	-	-	-	-	-	-	-	-	-	-	-	-
rs369715555	HSCHR6_MHC_MANN_CTG1:2841771-2841773	-	downstream_gene_variant	MODIFIER	DDX39B	ENSG00000225859	Transcript	ENST00000441901.1	protein_coding	-	-	-	-	-	-	-	-	-	rs9279337	AA	AAA/A/AA/AAAA/AAAAA	2497	-1	cds_end_NF	HGNC	HGNC:13917	-	-	-	5	-	-	-	-	-	-	-	-	-	-	-	-	-
rs369715555	HSCHR6_MHC_MANN_CTG1:2841771-2841773	-	intron_variant	MODIFIER	DDX39B	ENSG00000225859	Transcript	ENST00000444480.5	protein_coding	-	2025-04-05	-	-	-	-	-	-	-	rs9279337	AA	AAA/A/AA/AAAA/AAAAA	-	-1	cds_end_NF	HGNC	HGNC:13917	-	-	-	5	-	-	-	-	-	-	-	-	-	-	-	-	-
rs369715555	HSCHR6_MHC_MANN_CTG1:2841771-2841773	-	intron_variant	MODIFIER	DDX39B	ENSG00000225859	Transcript	ENST00000445218.5	protein_coding	-	2025-06-12	-	-	-	-	-	-	-	rs9279337	AA	AAA/A/AA/AAAA/AAAAA	-	-1	-	HGNC	HGNC:13917	-	-	-	2	-	-	-	-	-	-	-	-	-	-	-	-	-
rs369715555	HSCHR6_MHC_MANN_CTG1:2841771-2841773	-	intron_variant	MODIFIER	DDX39B	ENSG00000225859	Transcript	ENST00000446341.5	protein_coding	-	2025-03-09	-	-	-	-	-	-	-	rs9279337	AA	AAA/A/AA/AAAA/AAAAA	-	-1	-	HGNC	HGNC:13917	-	-	-	5	-	-	-	-	-	-	-	-	-	-	-	-	-
rs369715555	HSCHR6_MHC_MANN_CTG1:2841771-2841773	-	intron_variant	MODIFIER	DDX39B	ENSG00000225859	Transcript	ENST00000448000.5	protein_coding	-	2025-02-05	-	-	-	-	-	-	-	rs9279337	AA	AAA/A/AA/AAAA/AAAAA	-	-1	cds_end_NF	HGNC	HGNC:13917	-	-	-	5	-	-	-	-	-	-	-	-	-	-	-	-	-
rs369715555	HSCHR6_MHC_MANN_CTG1:2841771-2841773	-	intron_variant	MODIFIER	DDX39B	ENSG00000225859	Transcript	ENST00000448296.5	protein_coding	-	2025-04-10	-	-	-	-	-	-	-	rs9279337	AA	AAA/A/AA/AAAA/AAAAA	-	-1	-	HGNC	HGNC:13917	-	-	-	1	-	-	-	-	-	-	-	-	-	-	-	-	-
rs369715555	HSCHR6_MHC_MANN_CTG1:2841771-2841773	-	downstream_gene_variant	MODIFIER	DDX39B	ENSG00000225859	Transcript	ENST00000448658.5	protein_coding	-	-	-	-	-	-	-	-	-	rs9279337	AA	AAA/A/AA/AAAA/AAAAA	2129	-1	cds_end_NF	HGNC	HGNC:13917	-	-	-	3	-	-	-	-	-	-	-	-	-	-	-	-	-
rs369715555	HSCHR6_MHC_MANN_CTG1:2841771-2841773	-	intron_variant	MODIFIER	DDX39B	ENSG00000225859	Transcript	ENST00000455916.5	protein_coding	-	2025-04-06	-	-	-	-	-	-	-	rs9279337	AA	AAA/A/AA/AAAA/AAAAA	-	-1	cds_end_NF	HGNC	HGNC:13917	-	-	-	5	-	-	-	-	-	-	-	-	-	-	-	-	-
rs369715555	HSCHR6_MHC_MANN_CTG1:2841771-2841773	-	upstream_gene_variant	MODIFIER	DDX39B	ENSG00000225859	Transcript	ENST00000465854.5	retained_intron	-	-	-	-	-	-	-	-	-	rs9279337	AA	AAA/A/AA/AAAA/AAAAA	4956	-1	-	HGNC	HGNC:13917	-	-	-	2	-	-	-	-	-	-	-	-	-	-	-	-	-
rs369715555	HSCHR6_MHC_MANN_CTG1:2841771-2841773	-	intron_variant,non_coding_transcript_variant	MODIFIER	DDX39B	ENSG00000225859	Transcript	ENST00000467175.1	retained_intron	-	2025-03-04	-	-	-	-	-	-	-	rs9279337	AA	AAA/A/AA/AAAA/AAAAA	-	-1	-	HGNC	HGNC:13917	-	-	-	2	-	-	-	-	-	-	-	-	-	-	-	-	-
rs369715555	HSCHR6_MHC_MANN_CTG1:2841771-2841773	-	intron_variant,non_coding_transcript_variant	MODIFIER	DDX39B	ENSG00000225859	Transcript	ENST00000473685.5	retained_intron	-	2025-04-09	-	-	-	-	-	-	-	rs9279337	AA	AAA/A/AA/AAAA/AAAAA	-	-1	-	HGNC	HGNC:13917	-	-	-	2	-	-	-	-	-	-	-	-	-	-	-	-	-
rs369715555	HSCHR6_MHC_MANN_CTG1:2841771-2841773	-	upstream_gene_variant	MODIFIER	DDX39B	ENSG00000225859	Transcript	ENST00000484344.5	nonsense_mediated_decay	-	-	-	-	-	-	-	-	-	rs9279337	AA	AAA/A/AA/AAAA/AAAAA	1226	-1	cds_start_NF	HGNC	HGNC:13917	-	-	-	5	-	-	-	-	-	-	-	-	-	-	-	-	-
rs369715555	HSCHR6_MHC_MANN_CTG1:2841771-2841773	-	intron_variant,non_coding_transcript_variant	MODIFIER	DDX39B	ENSG00000225859	Transcript	ENST00000489325.5	protein_coding_CDS_not_defined	-	2025-02-05	-	-	-	-	-	-	-	rs9279337	AA	AAA/A/AA/AAAA/AAAAA	-	-1	-	HGNC	HGNC:13917	-	-	-	3	-	-	-	-	-	-	-	-	-	-	-	-	-
rs369715555	HSCHR6_MHC_MANN_CTG1:2841771-2841773	-	upstream_gene_variant	MODIFIER	SNORD117	ENSG00000265116	Transcript	ENST00000579412.1	snoRNA	-	-	-	-	-	-	-	-	-	rs9279337	AA	AAA/A/AA/AAAA/AAAAA	252	-1	-	HGNC	HGNC:32742	-	-	-	-	-	-	-	-	-	-	-	-	-	-	-	-	-
rs369715555	HSCHR6_MHC_MANN_CTG1:2841771-2841773	-	downstream_gene_variant	MODIFIER	SNORD84	ENSG00000265325	Transcript	ENST00000582411.1	snoRNA	-	-	-	-	-	-	-	-	-	rs9279337	AA	AAA/A/AA/AAAA/AAAAA	4381	-1	-	HGNC	HGNC:32743	-	-	-	-	-	-	-	-	-	-	-	-	-	-	-	-	-
rs149426389	HSCHR6_MHC_MANN_CTG1:2842429-2842429	A	intron_variant	MODIFIER	DDX39B	ENSG00000225859	Transcript	ENST00000411415.5	protein_coding	-	2025-04-04	-	-	-	-	-	-	-	rs149426389	G	G/A	-	-1	cds_end_NF	HGNC	HGNC:13917	-	-	-	3	-	-	-	-	-	-	-	-	-	-	-	-	-
rs149426389	HSCHR6_MHC_MANN_CTG1:2842429-2842429	A	downstream_gene_variant	MODIFIER	DDX39B	ENSG00000225859	Transcript	ENST00000412246.5	protein_coding	-	-	-	-	-	-	-	-	-	rs149426389	G	G/A	1461	-1	cds_end_NF	HGNC	HGNC:13917	-	-	-	5	-	-	-	-	-	-	-	-	-	-	-	-	-
rs149426389	HSCHR6_MHC_MANN_CTG1:2842429-2842429	A	intron_variant	MODIFIER	DDX39B	ENSG00000225859	Transcript	ENST00000412330.5	protein_coding	-	2025-04-10	-	-	-	-	-	-	-	rs149426389	G	G/A	-	-1	-	HGNC	HGNC:13917	-	-	-	1	-	-	-	-	-	-	-	-	-	-	-	-	-
rs149426389	HSCHR6_MHC_MANN_CTG1:2842429-2842429	A	intron_variant	MODIFIER	DDX39B	ENSG00000225859	Transcript	ENST00000416969.5	protein_coding	-	2025-04-05	-	-	-	-	-	-	-	rs149426389	G	G/A	-	-1	cds_end_NF	HGNC	HGNC:13917	-	-	-	5	-	-	-	-	-	-	-	-	-	-	-	-	-
rs149426389	HSCHR6_MHC_MANN_CTG1:2842429-2842429	A	upstream_gene_variant	MODIFIER	DDX39B-AS1	ENSG00000231647	Transcript	ENST00000428170.1	lncRNA	-	-	-	-	-	-	-	-	-	rs149426389	G	G/A	4928	1	-	HGNC	HGNC:39771	-	-	-	3	-	-	-	-	-	-	-	-	-	-	-	-	-
rs149426389	HSCHR6_MHC_MANN_CTG1:2842429-2842429	A	intron_variant	MODIFIER	DDX39B	ENSG00000225859	Transcript	ENST00000432433.5	protein_coding	-	2025-04-04	-	-	-	-	-	-	-	rs149426389	G	G/A	-	-1	cds_end_NF	HGNC	HGNC:13917	-	-	-	4	-	-	-	-	-	-	-	-	-	-	-	-	-
rs149426389	HSCHR6_MHC_MANN_CTG1:2842429-2842429	A	upstream_gene_variant	MODIFIER	DDX39B	ENSG00000225859	Transcript	ENST00000433293.5	protein_coding	-	-	-	-	-	-	-	-	-	rs149426389	G	G/A	2847	-1	cds_end_NF,cds_start_NF	HGNC	HGNC:13917	-	-	-	5	-	-	-	-	-	-	-	-	-	-	-	-	-
rs149426389	HSCHR6_MHC_MANN_CTG1:2842429-2842429	A	intron_variant	MODIFIER	DDX39B	ENSG00000225859	Transcript	ENST00000438301.5	protein_coding	-	2025-04-05	-	-	-	-	-	-	-	rs149426389	G	G/A	-	-1	cds_end_NF	HGNC	HGNC:13917	-	-	-	3	-	-	-	-	-	-	-	-	-	-	-	-	-
rs149426389	HSCHR6_MHC_MANN_CTG1:2842429-2842429	A	downstream_gene_variant	MODIFIER	DDX39B	ENSG00000225859	Transcript	ENST00000439857.5	protein_coding	-	-	-	-	-	-	-	-	-	rs149426389	G	G/A	1524	-1	cds_end_NF	HGNC	HGNC:13917	-	-	-	3	-	-	-	-	-	-	-	-	-	-	-	-	-
rs149426389	HSCHR6_MHC_MANN_CTG1:2842429-2842429	A	downstream_gene_variant	MODIFIER	DDX39B	ENSG00000225859	Transcript	ENST00000441901.1	protein_coding	-	-	-	-	-	-	-	-	-	rs149426389	G	G/A	1841	-1	cds_end_NF	HGNC	HGNC:13917	-	-	-	5	-	-	-	-	-	-	-	-	-	-	-	-	-
rs149426389	HSCHR6_MHC_MANN_CTG1:2842429-2842429	A	intron_variant	MODIFIER	DDX39B	ENSG00000225859	Transcript	ENST00000444480.5	protein_coding	-	2025-04-05	-	-	-	-	-	-	-	rs149426389	G	G/A	-	-1	cds_end_NF	HGNC	HGNC:13917	-	-	-	5	-	-	-	-	-	-	-	-	-	-	-	-	-
rs149426389	HSCHR6_MHC_MANN_CTG1:2842429-2842429	A	intron_variant	MODIFIER	DDX39B	ENSG00000225859	Transcript	ENST00000445218.5	protein_coding	-	2025-06-12	-	-	-	-	-	-	-	rs149426389	G	G/A	-	-1	-	HGNC	HGNC:13917	-	-	-	2	-	-	-	-	-	-	-	-	-	-	-	-	-
rs149426389	HSCHR6_MHC_MANN_CTG1:2842429-2842429	A	intron_variant	MODIFIER	DDX39B	ENSG00000225859	Transcript	ENST00000446341.5	protein_coding	-	2025-03-09	-	-	-	-	-	-	-	rs149426389	G	G/A	-	-1	-	HGNC	HGNC:13917	-	-	-	5	-	-	-	-	-	-	-	-	-	-	-	-	-
rs149426389	HSCHR6_MHC_MANN_CTG1:2842429-2842429	A	upstream_gene_variant	MODIFIER	DDX39B-AS1	ENSG00000231647	Transcript	ENST00000446935.1	lncRNA	-	-	-	-	-	-	-	-	-	rs149426389	G	G/A	4997	1	-	HGNC	HGNC:39771	-	-	-	3	-	-	-	-	-	-	-	-	-	-	-	-	-
rs149426389	HSCHR6_MHC_MANN_CTG1:2842429-2842429	A	intron_variant	MODIFIER	DDX39B	ENSG00000225859	Transcript	ENST00000448000.5	protein_coding	-	2025-02-05	-	-	-	-	-	-	-	rs149426389	G	G/A	-	-1	cds_end_NF	HGNC	HGNC:13917	-	-	-	5	-	-	-	-	-	-	-	-	-	-	-	-	-
rs149426389	HSCHR6_MHC_MANN_CTG1:2842429-2842429	A	intron_variant	MODIFIER	DDX39B	ENSG00000225859	Transcript	ENST00000448296.5	protein_coding	-	2025-04-10	-	-	-	-	-	-	-	rs149426389	G	G/A	-	-1	-	HGNC	HGNC:13917	-	-	-	1	-	-	-	-	-	-	-	-	-	-	-	-	-
rs149426389	HSCHR6_MHC_MANN_CTG1:2842429-2842429	A	downstream_gene_variant	MODIFIER	DDX39B	ENSG00000225859	Transcript	ENST00000448658.5	protein_coding	-	-	-	-	-	-	-	-	-	rs149426389	G	G/A	1473	-1	cds_end_NF	HGNC	HGNC:13917	-	-	-	3	-	-	-	-	-	-	-	-	-	-	-	-	-
rs149426389	HSCHR6_MHC_MANN_CTG1:2842429-2842429	A	intron_variant	MODIFIER	DDX39B	ENSG00000225859	Transcript	ENST00000455916.5	protein_coding	-	2025-04-06	-	-	-	-	-	-	-	rs149426389	G	G/A	-	-1	cds_end_NF	HGNC	HGNC:13917	-	-	-	5	-	-	-	-	-	-	-	-	-	-	-	-	-
rs149426389	HSCHR6_MHC_MANN_CTG1:2842429-2842429	A	intron_variant,non_coding_transcript_variant	MODIFIER	DDX39B	ENSG00000225859	Transcript	ENST00000467175.1	retained_intron	-	2025-03-04	-	-	-	-	-	-	-	rs149426389	G	G/A	-	-1	-	HGNC	HGNC:13917	-	-	-	2	-	-	-	-	-	-	-	-	-	-	-	-	-
rs149426389	HSCHR6_MHC_MANN_CTG1:2842429-2842429	A	intron_variant,non_coding_transcript_variant	MODIFIER	DDX39B	ENSG00000225859	Transcript	ENST00000473685.5	retained_intron	-	2025-04-09	-	-	-	-	-	-	-	rs149426389	G	G/A	-	-1	-	HGNC	HGNC:13917	-	-	-	2	-	-	-	-	-	-	-	-	-	-	-	-	-
rs149426389	HSCHR6_MHC_MANN_CTG1:2842429-2842429	A	upstream_gene_variant	MODIFIER	DDX39B	ENSG00000225859	Transcript	ENST00000484344.5	nonsense_mediated_decay	-	-	-	-	-	-	-	-	-	rs149426389	G	G/A	1883	-1	cds_start_NF	HGNC	HGNC:13917	-	-	-	5	-	-	-	-	-	-	-	-	-	-	-	-	-
rs149426389	HSCHR6_MHC_MANN_CTG1:2842429-2842429	A	intron_variant,non_coding_transcript_variant	MODIFIER	DDX39B	ENSG00000225859	Transcript	ENST00000489325.5	protein_coding_CDS_not_defined	-	2025-02-05	-	-	-	-	-	-	-	rs149426389	G	G/A	-	-1	-	HGNC	HGNC:13917	-	-	-	3	-	-	-	-	-	-	-	-	-	-	-	-	-
rs149426389	HSCHR6_MHC_MANN_CTG1:2842429-2842429	A	upstream_gene_variant	MODIFIER	SNORD117	ENSG00000265116	Transcript	ENST00000579412.1	snoRNA	-	-	-	-	-	-	-	-	-	rs149426389	G	G/A	909	-1	-	HGNC	HGNC:32742	-	-	-	-	-	-	-	-	-	-	-	-	-	-	-	-	-
rs149426389	HSCHR6_MHC_MANN_CTG1:2842429-2842429	A	downstream_gene_variant	MODIFIER	SNORD84	ENSG00000265325	Transcript	ENST00000582411.1	snoRNA	-	-	-	-	-	-	-	-	-	rs149426389	G	G/A	3725	-1	-	HGNC	HGNC:32743	-	-	-	-	-	-	-	-	-	-	-	-	-	-	-	-	-
rs142145092	HSCHR6_MHC_MANN_CTG1:2846086-2846086	A	intron_variant	MODIFIER	DDX39B	ENSG00000225859	Transcript	ENST00000411415.5	protein_coding	-	2025-01-04	-	-	-	-	-	-	-	rs142145092	G	G/A/C	-	-1	cds_end_NF	HGNC	HGNC:13917	-	-	-	3	-	-	-	-	-	-	-	-	-	-	-	-	-
rs142145092	HSCHR6_MHC_MANN_CTG1:2846086-2846086	C	intron_variant	MODIFIER	DDX39B	ENSG00000225859	Transcript	ENST00000411415.5	protein_coding	-	2025-01-04	-	-	-	-	-	-	-	rs142145092	G	G/A/C	-	-1	cds_end_NF	HGNC	HGNC:13917	-	-	-	3	-	-	-	-	-	-	-	-	-	-	-	-	-
rs142145092	HSCHR6_MHC_MANN_CTG1:2846086-2846086	A	intron_variant	MODIFIER	DDX39B	ENSG00000225859	Transcript	ENST00000412246.5	protein_coding	-	2025-02-04	-	-	-	-	-	-	-	rs142145092	G	G/A/C	-	-1	cds_end_NF	HGNC	HGNC:13917	-	-	-	5	-	-	-	-	-	-	-	-	-	-	-	-	-
rs142145092	HSCHR6_MHC_MANN_CTG1:2846086-2846086	C	intron_variant	MODIFIER	DDX39B	ENSG00000225859	Transcript	ENST00000412246.5	protein_coding	-	2025-02-04	-	-	-	-	-	-	-	rs142145092	G	G/A/C	-	-1	cds_end_NF	HGNC	HGNC:13917	-	-	-	5	-	-	-	-	-	-	-	-	-	-	-	-	-
rs142145092	HSCHR6_MHC_MANN_CTG1:2846086-2846086	A	intron_variant	MODIFIER	DDX39B	ENSG00000225859	Transcript	ENST00000412330.5	protein_coding	-	2025-01-10	-	-	-	-	-	-	-	rs142145092	G	G/A/C	-	-1	-	HGNC	HGNC:13917	-	-	-	1	-	-	-	-	-	-	-	-	-	-	-	-	-
rs142145092	HSCHR6_MHC_MANN_CTG1:2846086-2846086	C	intron_variant	MODIFIER	DDX39B	ENSG00000225859	Transcript	ENST00000412330.5	protein_coding	-	2025-01-10	-	-	-	-	-	-	-	rs142145092	G	G/A/C	-	-1	-	HGNC	HGNC:13917	-	-	-	1	-	-	-	-	-	-	-	-	-	-	-	-	-
rs142145092	HSCHR6_MHC_MANN_CTG1:2846086-2846086	A	intron_variant	MODIFIER	DDX39B	ENSG00000225859	Transcript	ENST00000416969.5	protein_coding	-	2025-01-05	-	-	-	-	-	-	-	rs142145092	G	G/A/C	-	-1	cds_end_NF	HGNC	HGNC:13917	-	-	-	5	-	-	-	-	-	-	-	-	-	-	-	-	-
rs142145092	HSCHR6_MHC_MANN_CTG1:2846086-2846086	C	intron_variant	MODIFIER	DDX39B	ENSG00000225859	Transcript	ENST00000416969.5	protein_coding	-	2025-01-05	-	-	-	-	-	-	-	rs142145092	G	G/A/C	-	-1	cds_end_NF	HGNC	HGNC:13917	-	-	-	5	-	-	-	-	-	-	-	-	-	-	-	-	-
rs142145092	HSCHR6_MHC_MANN_CTG1:2846086-2846086	A	upstream_gene_variant	MODIFIER	DDX39B-AS1	ENSG00000231647	Transcript	ENST00000428170.1	lncRNA	-	-	-	-	-	-	-	-	-	rs142145092	G	G/A/C	1271	1	-	HGNC	HGNC:39771	-	-	-	3	-	-	-	-	-	-	-	-	-	-	-	-	-
rs142145092	HSCHR6_MHC_MANN_CTG1:2846086-2846086	C	upstream_gene_variant	MODIFIER	DDX39B-AS1	ENSG00000231647	Transcript	ENST00000428170.1	lncRNA	-	-	-	-	-	-	-	-	-	rs142145092	G	G/A/C	1271	1	-	HGNC	HGNC:39771	-	-	-	3	-	-	-	-	-	-	-	-	-	-	-	-	-
rs142145092	HSCHR6_MHC_MANN_CTG1:2846086-2846086	A	intron_variant	MODIFIER	DDX39B	ENSG00000225859	Transcript	ENST00000432433.5	protein_coding	-	2025-01-04	-	-	-	-	-	-	-	rs142145092	G	G/A/C	-	-1	cds_end_NF	HGNC	HGNC:13917	-	-	-	4	-	-	-	-	-	-	-	-	-	-	-	-	-
rs142145092	HSCHR6_MHC_MANN_CTG1:2846086-2846086	C	intron_variant	MODIFIER	DDX39B	ENSG00000225859	Transcript	ENST00000432433.5	protein_coding	-	2025-01-04	-	-	-	-	-	-	-	rs142145092	G	G/A/C	-	-1	cds_end_NF	HGNC	HGNC:13917	-	-	-	4	-	-	-	-	-	-	-	-	-	-	-	-	-
rs142145092	HSCHR6_MHC_MANN_CTG1:2846086-2846086	A	downstream_gene_variant	MODIFIER	ATP6V1G2	ENSG00000226850	Transcript	ENST00000434217.2	protein_coding	-	-	-	-	-	-	-	-	-	rs142145092	G	G/A/C	3429	-1	-	HGNC	HGNC:862	-	-	-	1	-	-	-	-	-	-	-	-	-	-	-	-	-
rs142145092	HSCHR6_MHC_MANN_CTG1:2846086-2846086	C	downstream_gene_variant	MODIFIER	ATP6V1G2	ENSG00000226850	Transcript	ENST00000434217.2	protein_coding	-	-	-	-	-	-	-	-	-	rs142145092	G	G/A/C	3429	-1	-	HGNC	HGNC:862	-	-	-	1	-	-	-	-	-	-	-	-	-	-	-	-	-
rs142145092	HSCHR6_MHC_MANN_CTG1:2846086-2846086	A	intron_variant	MODIFIER	DDX39B	ENSG00000225859	Transcript	ENST00000438301.5	protein_coding	-	2025-01-05	-	-	-	-	-	-	-	rs142145092	G	G/A/C	-	-1	cds_end_NF	HGNC	HGNC:13917	-	-	-	3	-	-	-	-	-	-	-	-	-	-	-	-	-
rs142145092	HSCHR6_MHC_MANN_CTG1:2846086-2846086	C	intron_variant	MODIFIER	DDX39B	ENSG00000225859	Transcript	ENST00000438301.5	protein_coding	-	2025-01-05	-	-	-	-	-	-	-	rs142145092	G	G/A/C	-	-1	cds_end_NF	HGNC	HGNC:13917	-	-	-	3	-	-	-	-	-	-	-	-	-	-	-	-	-
rs142145092	HSCHR6_MHC_MANN_CTG1:2846086-2846086	A	intron_variant	MODIFIER	DDX39B	ENSG00000225859	Transcript	ENST00000439857.5	protein_coding	-	2025-01-03	-	-	-	-	-	-	-	rs142145092	G	G/A/C	-	-1	cds_end_NF	HGNC	HGNC:13917	-	-	-	3	-	-	-	-	-	-	-	-	-	-	-	-	-
rs142145092	HSCHR6_MHC_MANN_CTG1:2846086-2846086	C	intron_variant	MODIFIER	DDX39B	ENSG00000225859	Transcript	ENST00000439857.5	protein_coding	-	2025-01-03	-	-	-	-	-	-	-	rs142145092	G	G/A/C	-	-1	cds_end_NF	HGNC	HGNC:13917	-	-	-	3	-	-	-	-	-	-	-	-	-	-	-	-	-
rs142145092	HSCHR6_MHC_MANN_CTG1:2846086-2846086	A	intron_variant	MODIFIER	DDX39B	ENSG00000225859	Transcript	ENST00000441901.1	protein_coding	-	2025-01-02	-	-	-	-	-	-	-	rs142145092	G	G/A/C	-	-1	cds_end_NF	HGNC	HGNC:13917	-	-	-	5	-	-	-	-	-	-	-	-	-	-	-	-	-
rs142145092	HSCHR6_MHC_MANN_CTG1:2846086-2846086	C	intron_variant	MODIFIER	DDX39B	ENSG00000225859	Transcript	ENST00000441901.1	protein_coding	-	2025-01-02	-	-	-	-	-	-	-	rs142145092	G	G/A/C	-	-1	cds_end_NF	HGNC	HGNC:13917	-	-	-	5	-	-	-	-	-	-	-	-	-	-	-	-	-
rs142145092	HSCHR6_MHC_MANN_CTG1:2846086-2846086	A	intron_variant	MODIFIER	DDX39B	ENSG00000225859	Transcript	ENST00000444480.5	protein_coding	-	2025-01-05	-	-	-	-	-	-	-	rs142145092	G	G/A/C	-	-1	cds_end_NF	HGNC	HGNC:13917	-	-	-	5	-	-	-	-	-	-	-	-	-	-	-	-	-
rs142145092	HSCHR6_MHC_MANN_CTG1:2846086-2846086	C	intron_variant	MODIFIER	DDX39B	ENSG00000225859	Transcript	ENST00000444480.5	protein_coding	-	2025-01-05	-	-	-	-	-	-	-	rs142145092	G	G/A/C	-	-1	cds_end_NF	HGNC	HGNC:13917	-	-	-	5	-	-	-	-	-	-	-	-	-	-	-	-	-
rs142145092	HSCHR6_MHC_MANN_CTG1:2846086-2846086	A	intron_variant	MODIFIER	DDX39B	ENSG00000225859	Transcript	ENST00000445218.5	protein_coding	-	2025-03-12	-	-	-	-	-	-	-	rs142145092	G	G/A/C	-	-1	-	HGNC	HGNC:13917	-	-	-	2	-	-	-	-	-	-	-	-	-	-	-	-	-
rs142145092	HSCHR6_MHC_MANN_CTG1:2846086-2846086	C	intron_variant	MODIFIER	DDX39B	ENSG00000225859	Transcript	ENST00000445218.5	protein_coding	-	2025-03-12	-	-	-	-	-	-	-	rs142145092	G	G/A/C	-	-1	-	HGNC	HGNC:13917	-	-	-	2	-	-	-	-	-	-	-	-	-	-	-	-	-
rs142145092	HSCHR6_MHC_MANN_CTG1:2846086-2846086	A	upstream_gene_variant	MODIFIER	DDX39B	ENSG00000225859	Transcript	ENST00000446341.5	protein_coding	-	-	-	-	-	-	-	-	-	rs142145092	G	G/A/C	481	-1	-	HGNC	HGNC:13917	-	-	-	5	-	-	-	-	-	-	-	-	-	-	-	-	-
rs142145092	HSCHR6_MHC_MANN_CTG1:2846086-2846086	C	upstream_gene_variant	MODIFIER	DDX39B	ENSG00000225859	Transcript	ENST00000446341.5	protein_coding	-	-	-	-	-	-	-	-	-	rs142145092	G	G/A/C	481	-1	-	HGNC	HGNC:13917	-	-	-	5	-	-	-	-	-	-	-	-	-	-	-	-	-
rs142145092	HSCHR6_MHC_MANN_CTG1:2846086-2846086	A	upstream_gene_variant	MODIFIER	DDX39B-AS1	ENSG00000231647	Transcript	ENST00000446935.1	lncRNA	-	-	-	-	-	-	-	-	-	rs142145092	G	G/A/C	1340	1	-	HGNC	HGNC:39771	-	-	-	3	-	-	-	-	-	-	-	-	-	-	-	-	-
rs142145092	HSCHR6_MHC_MANN_CTG1:2846086-2846086	C	upstream_gene_variant	MODIFIER	DDX39B-AS1	ENSG00000231647	Transcript	ENST00000446935.1	lncRNA	-	-	-	-	-	-	-	-	-	rs142145092	G	G/A/C	1340	1	-	HGNC	HGNC:39771	-	-	-	3	-	-	-	-	-	-	-	-	-	-	-	-	-
rs142145092	HSCHR6_MHC_MANN_CTG1:2846086-2846086	A	intron_variant	MODIFIER	DDX39B	ENSG00000225859	Transcript	ENST00000448000.5	protein_coding	-	2025-01-05	-	-	-	-	-	-	-	rs142145092	G	G/A/C	-	-1	cds_end_NF	HGNC	HGNC:13917	-	-	-	5	-	-	-	-	-	-	-	-	-	-	-	-	-
rs142145092	HSCHR6_MHC_MANN_CTG1:2846086-2846086	C	intron_variant	MODIFIER	DDX39B	ENSG00000225859	Transcript	ENST00000448000.5	protein_coding	-	2025-01-05	-	-	-	-	-	-	-	rs142145092	G	G/A/C	-	-1	cds_end_NF	HGNC	HGNC:13917	-	-	-	5	-	-	-	-	-	-	-	-	-	-	-	-	-
rs142145092	HSCHR6_MHC_MANN_CTG1:2846086-2846086	A	intron_variant	MODIFIER	DDX39B	ENSG00000225859	Transcript	ENST00000448296.5	protein_coding	-	2025-01-10	-	-	-	-	-	-	-	rs142145092	G	G/A/C	-	-1	-	HGNC	HGNC:13917	-	-	-	1	-	-	-	-	-	-	-	-	-	-	-	-	-
rs142145092	HSCHR6_MHC_MANN_CTG1:2846086-2846086	C	intron_variant	MODIFIER	DDX39B	ENSG00000225859	Transcript	ENST00000448296.5	protein_coding	-	2025-01-10	-	-	-	-	-	-	-	rs142145092	G	G/A/C	-	-1	-	HGNC	HGNC:13917	-	-	-	1	-	-	-	-	-	-	-	-	-	-	-	-	-
rs142145092	HSCHR6_MHC_MANN_CTG1:2846086-2846086	A	intron_variant	MODIFIER	DDX39B	ENSG00000225859	Transcript	ENST00000448658.5	protein_coding	-	2025-02-04	-	-	-	-	-	-	-	rs142145092	G	G/A/C	-	-1	cds_end_NF	HGNC	HGNC:13917	-	-	-	3	-	-	-	-	-	-	-	-	-	-	-	-	-
rs142145092	HSCHR6_MHC_MANN_CTG1:2846086-2846086	C	intron_variant	MODIFIER	DDX39B	ENSG00000225859	Transcript	ENST00000448658.5	protein_coding	-	2025-02-04	-	-	-	-	-	-	-	rs142145092	G	G/A/C	-	-1	cds_end_NF	HGNC	HGNC:13917	-	-	-	3	-	-	-	-	-	-	-	-	-	-	-	-	-
rs142145092	HSCHR6_MHC_MANN_CTG1:2846086-2846086	A	downstream_gene_variant	MODIFIER	ATP6V1G2	ENSG00000226850	Transcript	ENST00000449748.2	protein_coding	-	-	-	-	-	-	-	-	-	rs142145092	G	G/A/C	3429	-1	-	HGNC	HGNC:862	-	-	-	1	-	-	-	-	-	-	-	-	-	-	-	-	-
rs142145092	HSCHR6_MHC_MANN_CTG1:2846086-2846086	C	downstream_gene_variant	MODIFIER	ATP6V1G2	ENSG00000226850	Transcript	ENST00000449748.2	protein_coding	-	-	-	-	-	-	-	-	-	rs142145092	G	G/A/C	3429	-1	-	HGNC	HGNC:862	-	-	-	1	-	-	-	-	-	-	-	-	-	-	-	-	-
rs142145092	HSCHR6_MHC_MANN_CTG1:2846086-2846086	A	intron_variant	MODIFIER	DDX39B	ENSG00000225859	Transcript	ENST00000455916.5	protein_coding	-	2025-01-06	-	-	-	-	-	-	-	rs142145092	G	G/A/C	-	-1	cds_end_NF	HGNC	HGNC:13917	-	-	-	5	-	-	-	-	-	-	-	-	-	-	-	-	-
rs142145092	HSCHR6_MHC_MANN_CTG1:2846086-2846086	C	intron_variant	MODIFIER	DDX39B	ENSG00000225859	Transcript	ENST00000455916.5	protein_coding	-	2025-01-06	-	-	-	-	-	-	-	rs142145092	G	G/A/C	-	-1	cds_end_NF	HGNC	HGNC:13917	-	-	-	5	-	-	-	-	-	-	-	-	-	-	-	-	-
rs142145092	HSCHR6_MHC_MANN_CTG1:2846086-2846086	A	downstream_gene_variant	MODIFIER	ATP6V1G2	ENSG00000226850	Transcript	ENST00000459844.1	protein_coding_CDS_not_defined	-	-	-	-	-	-	-	-	-	rs142145092	G	G/A/C	4251	-1	-	HGNC	HGNC:862	-	-	-	3	-	-	-	-	-	-	-	-	-	-	-	-	-
rs142145092	HSCHR6_MHC_MANN_CTG1:2846086-2846086	C	downstream_gene_variant	MODIFIER	ATP6V1G2	ENSG00000226850	Transcript	ENST00000459844.1	protein_coding_CDS_not_defined	-	-	-	-	-	-	-	-	-	rs142145092	G	G/A/C	4251	-1	-	HGNC	HGNC:862	-	-	-	3	-	-	-	-	-	-	-	-	-	-	-	-	-
rs142145092	HSCHR6_MHC_MANN_CTG1:2846086-2846086	A	downstream_gene_variant	MODIFIER	ATP6V1G2	ENSG00000226850	Transcript	ENST00000463612.1	protein_coding_CDS_not_defined	-	-	-	-	-	-	-	-	-	rs142145092	G	G/A/C	4384	-1	-	HGNC	HGNC:862	-	-	-	3	-	-	-	-	-	-	-	-	-	-	-	-	-
rs142145092	HSCHR6_MHC_MANN_CTG1:2846086-2846086	C	downstream_gene_variant	MODIFIER	ATP6V1G2	ENSG00000226850	Transcript	ENST00000463612.1	protein_coding_CDS_not_defined	-	-	-	-	-	-	-	-	-	rs142145092	G	G/A/C	4384	-1	-	HGNC	HGNC:862	-	-	-	3	-	-	-	-	-	-	-	-	-	-	-	-	-
rs142145092	HSCHR6_MHC_MANN_CTG1:2846086-2846086	A	non_coding_transcript_exon_variant	MODIFIER	DDX39B	ENSG00000225859	Transcript	ENST00000467175.1	retained_intron	2025-01-05	-	-	-	969	-	-	-	-	rs142145092	G	G/A/C	-	-1	-	HGNC	HGNC:13917	-	-	-	2	-	-	-	-	-	-	-	-	-	-	-	-	-
rs142145092	HSCHR6_MHC_MANN_CTG1:2846086-2846086	C	non_coding_transcript_exon_variant	MODIFIER	DDX39B	ENSG00000225859	Transcript	ENST00000467175.1	retained_intron	2025-01-05	-	-	-	969	-	-	-	-	rs142145092	G	G/A/C	-	-1	-	HGNC	HGNC:13917	-	-	-	2	-	-	-	-	-	-	-	-	-	-	-	-	-
rs142145092	HSCHR6_MHC_MANN_CTG1:2846086-2846086	A	intron_variant,non_coding_transcript_variant	MODIFIER	DDX39B	ENSG00000225859	Transcript	ENST00000473685.5	retained_intron	-	2025-01-09	-	-	-	-	-	-	-	rs142145092	G	G/A/C	-	-1	-	HGNC	HGNC:13917	-	-	-	2	-	-	-	-	-	-	-	-	-	-	-	-	-
rs142145092	HSCHR6_MHC_MANN_CTG1:2846086-2846086	C	intron_variant,non_coding_transcript_variant	MODIFIER	DDX39B	ENSG00000225859	Transcript	ENST00000473685.5	retained_intron	-	2025-01-09	-	-	-	-	-	-	-	rs142145092	G	G/A/C	-	-1	-	HGNC	HGNC:13917	-	-	-	2	-	-	-	-	-	-	-	-	-	-	-	-	-
rs142145092	HSCHR6_MHC_MANN_CTG1:2846086-2846086	A	intron_variant,non_coding_transcript_variant	MODIFIER	DDX39B	ENSG00000225859	Transcript	ENST00000489325.5	protein_coding_CDS_not_defined	-	2025-01-05	-	-	-	-	-	-	-	rs142145092	G	G/A/C	-	-1	-	HGNC	HGNC:13917	-	-	-	3	-	-	-	-	-	-	-	-	-	-	-	-	-
rs142145092	HSCHR6_MHC_MANN_CTG1:2846086-2846086	C	intron_variant,non_coding_transcript_variant	MODIFIER	DDX39B	ENSG00000225859	Transcript	ENST00000489325.5	protein_coding_CDS_not_defined	-	2025-01-05	-	-	-	-	-	-	-	rs142145092	G	G/A/C	-	-1	-	HGNC	HGNC:13917	-	-	-	3	-	-	-	-	-	-	-	-	-	-	-	-	-
rs142145092	HSCHR6_MHC_MANN_CTG1:2846086-2846086	A	upstream_gene_variant	MODIFIER	SNORD117	ENSG00000265116	Transcript	ENST00000579412.1	snoRNA	-	-	-	-	-	-	-	-	-	rs142145092	G	G/A/C	4566	-1	-	HGNC	HGNC:32742	-	-	-	-	-	-	-	-	-	-	-	-	-	-	-	-	-
rs142145092	HSCHR6_MHC_MANN_CTG1:2846086-2846086	C	upstream_gene_variant	MODIFIER	SNORD117	ENSG00000265116	Transcript	ENST00000579412.1	snoRNA	-	-	-	-	-	-	-	-	-	rs142145092	G	G/A/C	4566	-1	-	HGNC	HGNC:32742	-	-	-	-	-	-	-	-	-	-	-	-	-	-	-	-	-
rs142145092	HSCHR6_MHC_MANN_CTG1:2846086-2846086	A	downstream_gene_variant	MODIFIER	SNORD84	ENSG00000265325	Transcript	ENST00000582411.1	snoRNA	-	-	-	-	-	-	-	-	-	rs142145092	G	G/A/C	68	-1	-	HGNC	HGNC:32743	-	-	-	-	-	-	-	-	-	-	-	-	-	-	-	-	-
rs142145092	HSCHR6_MHC_MANN_CTG1:2846086-2846086	C	downstream_gene_variant	MODIFIER	SNORD84	ENSG00000265325	Transcript	ENST00000582411.1	snoRNA	-	-	-	-	-	-	-	-	-	rs142145092	G	G/A/C	68	-1	-	HGNC	HGNC:32743	-	-	-	-	-	-	-	-	-	-	-	-	-	-	-	-	-
rs62395765	HSCHR6_MHC_MANN_CTG1:2846964-2846964	G	upstream_gene_variant	MODIFIER	DDX39B	ENSG00000225859	Transcript	ENST00000411415.5	protein_coding	-	-	-	-	-	-	-	-	-	rs62395765	C	C/G/T	182	-1	cds_end_NF	HGNC	HGNC:13917	-	-	-	3	-	-	-	-	-	-	-	-	-	-	-	-	-
rs62395765	HSCHR6_MHC_MANN_CTG1:2846964-2846964	T	upstream_gene_variant	MODIFIER	DDX39B	ENSG00000225859	Transcript	ENST00000411415.5	protein_coding	-	-	-	-	-	-	-	-	-	rs62395765	C	C/G/T	182	-1	cds_end_NF	HGNC	HGNC:13917	-	-	-	3	-	-	-	-	-	-	-	-	-	-	-	-	-
rs62395765	HSCHR6_MHC_MANN_CTG1:2846964-2846964	G	intron_variant	MODIFIER	DDX39B	ENSG00000225859	Transcript	ENST00000412246.5	protein_coding	-	2025-01-04	-	-	-	-	-	-	-	rs62395765	C	C/G/T	-	-1	cds_end_NF	HGNC	HGNC:13917	-	-	-	5	-	-	-	-	-	-	-	-	-	-	-	-	-
rs62395765	HSCHR6_MHC_MANN_CTG1:2846964-2846964	T	intron_variant	MODIFIER	DDX39B	ENSG00000225859	Transcript	ENST00000412246.5	protein_coding	-	2025-01-04	-	-	-	-	-	-	-	rs62395765	C	C/G/T	-	-1	cds_end_NF	HGNC	HGNC:13917	-	-	-	5	-	-	-	-	-	-	-	-	-	-	-	-	-
rs62395765	HSCHR6_MHC_MANN_CTG1:2846964-2846964	G	intron_variant	MODIFIER	DDX39B	ENSG00000225859	Transcript	ENST00000412330.5	protein_coding	-	2025-01-10	-	-	-	-	-	-	-	rs62395765	C	C/G/T	-	-1	-	HGNC	HGNC:13917	-	-	-	1	-	-	-	-	-	-	-	-	-	-	-	-	-
rs62395765	HSCHR6_MHC_MANN_CTG1:2846964-2846964	T	intron_variant	MODIFIER	DDX39B	ENSG00000225859	Transcript	ENST00000412330.5	protein_coding	-	2025-01-10	-	-	-	-	-	-	-	rs62395765	C	C/G/T	-	-1	-	HGNC	HGNC:13917	-	-	-	1	-	-	-	-	-	-	-	-	-	-	-	-	-
rs62395765	HSCHR6_MHC_MANN_CTG1:2846964-2846964	G	upstream_gene_variant	MODIFIER	DDX39B	ENSG00000225859	Transcript	ENST00000416969.5	protein_coding	-	-	-	-	-	-	-	-	-	rs62395765	C	C/G/T	427	-1	cds_end_NF	HGNC	HGNC:13917	-	-	-	5	-	-	-	-	-	-	-	-	-	-	-	-	-
rs62395765	HSCHR6_MHC_MANN_CTG1:2846964-2846964	T	upstream_gene_variant	MODIFIER	DDX39B	ENSG00000225859	Transcript	ENST00000416969.5	protein_coding	-	-	-	-	-	-	-	-	-	rs62395765	C	C/G/T	427	-1	cds_end_NF	HGNC	HGNC:13917	-	-	-	5	-	-	-	-	-	-	-	-	-	-	-	-	-
rs62395765	HSCHR6_MHC_MANN_CTG1:2846964-2846964	G	upstream_gene_variant	MODIFIER	DDX39B-AS1	ENSG00000231647	Transcript	ENST00000428170.1	lncRNA	-	-	-	-	-	-	-	-	-	rs62395765	C	C/G/T	393	1	-	HGNC	HGNC:39771	-	-	-	3	-	-	-	-	-	-	-	-	-	-	-	-	-
rs62395765	HSCHR6_MHC_MANN_CTG1:2846964-2846964	T	upstream_gene_variant	MODIFIER	DDX39B-AS1	ENSG00000231647	Transcript	ENST00000428170.1	lncRNA	-	-	-	-	-	-	-	-	-	rs62395765	C	C/G/T	393	1	-	HGNC	HGNC:39771	-	-	-	3	-	-	-	-	-	-	-	-	-	-	-	-	-
rs62395765	HSCHR6_MHC_MANN_CTG1:2846964-2846964	G	intron_variant	MODIFIER	DDX39B	ENSG00000225859	Transcript	ENST00000432433.5	protein_coding	-	2025-01-04	-	-	-	-	-	-	-	rs62395765	C	C/G/T	-	-1	cds_end_NF	HGNC	HGNC:13917	-	-	-	4	-	-	-	-	-	-	-	-	-	-	-	-	-
rs62395765	HSCHR6_MHC_MANN_CTG1:2846964-2846964	T	intron_variant	MODIFIER	DDX39B	ENSG00000225859	Transcript	ENST00000432433.5	protein_coding	-	2025-01-04	-	-	-	-	-	-	-	rs62395765	C	C/G/T	-	-1	cds_end_NF	HGNC	HGNC:13917	-	-	-	4	-	-	-	-	-	-	-	-	-	-	-	-	-
rs62395765	HSCHR6_MHC_MANN_CTG1:2846964-2846964	G	downstream_gene_variant	MODIFIER	ATP6V1G2	ENSG00000226850	Transcript	ENST00000434217.2	protein_coding	-	-	-	-	-	-	-	-	-	rs62395765	C	C/G/T	2551	-1	-	HGNC	HGNC:862	-	-	-	1	-	-	-	-	-	-	-	-	-	-	-	-	-
rs62395765	HSCHR6_MHC_MANN_CTG1:2846964-2846964	T	downstream_gene_variant	MODIFIER	ATP6V1G2	ENSG00000226850	Transcript	ENST00000434217.2	protein_coding	-	-	-	-	-	-	-	-	-	rs62395765	C	C/G/T	2551	-1	-	HGNC	HGNC:862	-	-	-	1	-	-	-	-	-	-	-	-	-	-	-	-	-
rs62395765	HSCHR6_MHC_MANN_CTG1:2846964-2846964	G	intron_variant	MODIFIER	DDX39B	ENSG00000225859	Transcript	ENST00000438301.5	protein_coding	-	2025-01-05	-	-	-	-	-	-	-	rs62395765	C	C/G/T	-	-1	cds_end_NF	HGNC	HGNC:13917	-	-	-	3	-	-	-	-	-	-	-	-	-	-	-	-	-
rs62395765	HSCHR6_MHC_MANN_CTG1:2846964-2846964	T	intron_variant	MODIFIER	DDX39B	ENSG00000225859	Transcript	ENST00000438301.5	protein_coding	-	2025-01-05	-	-	-	-	-	-	-	rs62395765	C	C/G/T	-	-1	cds_end_NF	HGNC	HGNC:13917	-	-	-	3	-	-	-	-	-	-	-	-	-	-	-	-	-
rs62395765	HSCHR6_MHC_MANN_CTG1:2846964-2846964	G	intron_variant	MODIFIER	DDX39B	ENSG00000225859	Transcript	ENST00000439857.5	protein_coding	-	2025-01-03	-	-	-	-	-	-	-	rs62395765	C	C/G/T	-	-1	cds_end_NF	HGNC	HGNC:13917	-	-	-	3	-	-	-	-	-	-	-	-	-	-	-	-	-
rs62395765	HSCHR6_MHC_MANN_CTG1:2846964-2846964	T	intron_variant	MODIFIER	DDX39B	ENSG00000225859	Transcript	ENST00000439857.5	protein_coding	-	2025-01-03	-	-	-	-	-	-	-	rs62395765	C	C/G/T	-	-1	cds_end_NF	HGNC	HGNC:13917	-	-	-	3	-	-	-	-	-	-	-	-	-	-	-	-	-
rs62395765	HSCHR6_MHC_MANN_CTG1:2846964-2846964	G	upstream_gene_variant	MODIFIER	DDX39B	ENSG00000225859	Transcript	ENST00000441901.1	protein_coding	-	-	-	-	-	-	-	-	-	rs62395765	C	C/G/T	38	-1	cds_end_NF	HGNC	HGNC:13917	-	-	-	5	-	-	-	-	-	-	-	-	-	-	-	-	-
rs62395765	HSCHR6_MHC_MANN_CTG1:2846964-2846964	T	upstream_gene_variant	MODIFIER	DDX39B	ENSG00000225859	Transcript	ENST00000441901.1	protein_coding	-	-	-	-	-	-	-	-	-	rs62395765	C	C/G/T	38	-1	cds_end_NF	HGNC	HGNC:13917	-	-	-	5	-	-	-	-	-	-	-	-	-	-	-	-	-
rs62395765	HSCHR6_MHC_MANN_CTG1:2846964-2846964	G	5_prime_UTR_variant	MODIFIER	DDX39B	ENSG00000225859	Transcript	ENST00000444480.5	protein_coding	2025-01-06	-	-	-	27	-	-	-	-	rs62395765	C	C/G/T	-	-1	cds_end_NF	HGNC	HGNC:13917	-	-	-	5	-	-	-	-	-	-	-	-	-	-	-	-	-
rs62395765	HSCHR6_MHC_MANN_CTG1:2846964-2846964	T	5_prime_UTR_variant	MODIFIER	DDX39B	ENSG00000225859	Transcript	ENST00000444480.5	protein_coding	2025-01-06	-	-	-	27	-	-	-	-	rs62395765	C	C/G/T	-	-1	cds_end_NF	HGNC	HGNC:13917	-	-	-	5	-	-	-	-	-	-	-	-	-	-	-	-	-
rs62395765	HSCHR6_MHC_MANN_CTG1:2846964-2846964	G	intron_variant	MODIFIER	DDX39B	ENSG00000225859	Transcript	ENST00000445218.5	protein_coding	-	2025-03-12	-	-	-	-	-	-	-	rs62395765	C	C/G/T	-	-1	-	HGNC	HGNC:13917	-	-	-	2	-	-	-	-	-	-	-	-	-	-	-	-	-
rs62395765	HSCHR6_MHC_MANN_CTG1:2846964-2846964	T	intron_variant	MODIFIER	DDX39B	ENSG00000225859	Transcript	ENST00000445218.5	protein_coding	-	2025-03-12	-	-	-	-	-	-	-	rs62395765	C	C/G/T	-	-1	-	HGNC	HGNC:13917	-	-	-	2	-	-	-	-	-	-	-	-	-	-	-	-	-
rs62395765	HSCHR6_MHC_MANN_CTG1:2846964-2846964	G	upstream_gene_variant	MODIFIER	DDX39B	ENSG00000225859	Transcript	ENST00000446341.5	protein_coding	-	-	-	-	-	-	-	-	-	rs62395765	C	C/G/T	1359	-1	-	HGNC	HGNC:13917	-	-	-	5	-	-	-	-	-	-	-	-	-	-	-	-	-
rs62395765	HSCHR6_MHC_MANN_CTG1:2846964-2846964	T	upstream_gene_variant	MODIFIER	DDX39B	ENSG00000225859	Transcript	ENST00000446341.5	protein_coding	-	-	-	-	-	-	-	-	-	rs62395765	C	C/G/T	1359	-1	-	HGNC	HGNC:13917	-	-	-	5	-	-	-	-	-	-	-	-	-	-	-	-	-
rs62395765	HSCHR6_MHC_MANN_CTG1:2846964-2846964	G	upstream_gene_variant	MODIFIER	DDX39B-AS1	ENSG00000231647	Transcript	ENST00000446935.1	lncRNA	-	-	-	-	-	-	-	-	-	rs62395765	C	C/G/T	462	1	-	HGNC	HGNC:39771	-	-	-	3	-	-	-	-	-	-	-	-	-	-	-	-	-
rs62395765	HSCHR6_MHC_MANN_CTG1:2846964-2846964	T	upstream_gene_variant	MODIFIER	DDX39B-AS1	ENSG00000231647	Transcript	ENST00000446935.1	lncRNA	-	-	-	-	-	-	-	-	-	rs62395765	C	C/G/T	462	1	-	HGNC	HGNC:39771	-	-	-	3	-	-	-	-	-	-	-	-	-	-	-	-	-
rs62395765	HSCHR6_MHC_MANN_CTG1:2846964-2846964	G	intron_variant	MODIFIER	DDX39B	ENSG00000225859	Transcript	ENST00000448000.5	protein_coding	-	2025-01-05	-	-	-	-	-	-	-	rs62395765	C	C/G/T	-	-1	cds_end_NF	HGNC	HGNC:13917	-	-	-	5	-	-	-	-	-	-	-	-	-	-	-	-	-
rs62395765	HSCHR6_MHC_MANN_CTG1:2846964-2846964	T	intron_variant	MODIFIER	DDX39B	ENSG00000225859	Transcript	ENST00000448000.5	protein_coding	-	2025-01-05	-	-	-	-	-	-	-	rs62395765	C	C/G/T	-	-1	cds_end_NF	HGNC	HGNC:13917	-	-	-	5	-	-	-	-	-	-	-	-	-	-	-	-	-
rs62395765	HSCHR6_MHC_MANN_CTG1:2846964-2846964	G	intron_variant	MODIFIER	DDX39B	ENSG00000225859	Transcript	ENST00000448296.5	protein_coding	-	2025-01-10	-	-	-	-	-	-	-	rs62395765	C	C/G/T	-	-1	-	HGNC	HGNC:13917	-	-	-	1	-	-	-	-	-	-	-	-	-	-	-	-	-
rs62395765	HSCHR6_MHC_MANN_CTG1:2846964-2846964	T	intron_variant	MODIFIER	DDX39B	ENSG00000225859	Transcript	ENST00000448296.5	protein_coding	-	2025-01-10	-	-	-	-	-	-	-	rs62395765	C	C/G/T	-	-1	-	HGNC	HGNC:13917	-	-	-	1	-	-	-	-	-	-	-	-	-	-	-	-	-
rs62395765	HSCHR6_MHC_MANN_CTG1:2846964-2846964	G	intron_variant	MODIFIER	DDX39B	ENSG00000225859	Transcript	ENST00000448658.5	protein_coding	-	2025-01-04	-	-	-	-	-	-	-	rs62395765	C	C/G/T	-	-1	cds_end_NF	HGNC	HGNC:13917	-	-	-	3	-	-	-	-	-	-	-	-	-	-	-	-	-
rs62395765	HSCHR6_MHC_MANN_CTG1:2846964-2846964	T	intron_variant	MODIFIER	DDX39B	ENSG00000225859	Transcript	ENST00000448658.5	protein_coding	-	2025-01-04	-	-	-	-	-	-	-	rs62395765	C	C/G/T	-	-1	cds_end_NF	HGNC	HGNC:13917	-	-	-	3	-	-	-	-	-	-	-	-	-	-	-	-	-
rs62395765	HSCHR6_MHC_MANN_CTG1:2846964-2846964	G	downstream_gene_variant	MODIFIER	ATP6V1G2	ENSG00000226850	Transcript	ENST00000449748.2	protein_coding	-	-	-	-	-	-	-	-	-	rs62395765	C	C/G/T	2551	-1	-	HGNC	HGNC:862	-	-	-	1	-	-	-	-	-	-	-	-	-	-	-	-	-
rs62395765	HSCHR6_MHC_MANN_CTG1:2846964-2846964	T	downstream_gene_variant	MODIFIER	ATP6V1G2	ENSG00000226850	Transcript	ENST00000449748.2	protein_coding	-	-	-	-	-	-	-	-	-	rs62395765	C	C/G/T	2551	-1	-	HGNC	HGNC:862	-	-	-	1	-	-	-	-	-	-	-	-	-	-	-	-	-
rs62395765	HSCHR6_MHC_MANN_CTG1:2846964-2846964	G	upstream_gene_variant	MODIFIER	NFKBIL1	ENSG00000227565	Transcript	ENST00000453377.6	protein_coding	-	-	-	-	-	-	-	-	-	rs62395765	C	C/G/T	4955	1	-	HGNC	HGNC:7800	-	-	-	4	-	-	-	-	-	-	-	-	-	-	-	-	-
rs62395765	HSCHR6_MHC_MANN_CTG1:2846964-2846964	T	upstream_gene_variant	MODIFIER	NFKBIL1	ENSG00000227565	Transcript	ENST00000453377.6	protein_coding	-	-	-	-	-	-	-	-	-	rs62395765	C	C/G/T	4955	1	-	HGNC	HGNC:7800	-	-	-	4	-	-	-	-	-	-	-	-	-	-	-	-	-
rs62395765	HSCHR6_MHC_MANN_CTG1:2846964-2846964	G	upstream_gene_variant	MODIFIER	DDX39B	ENSG00000225859	Transcript	ENST00000455916.5	protein_coding	-	-	-	-	-	-	-	-	-	rs62395765	C	C/G/T	380	-1	cds_end_NF	HGNC	HGNC:13917	-	-	-	5	-	-	-	-	-	-	-	-	-	-	-	-	-
rs62395765	HSCHR6_MHC_MANN_CTG1:2846964-2846964	T	upstream_gene_variant	MODIFIER	DDX39B	ENSG00000225859	Transcript	ENST00000455916.5	protein_coding	-	-	-	-	-	-	-	-	-	rs62395765	C	C/G/T	380	-1	cds_end_NF	HGNC	HGNC:13917	-	-	-	5	-	-	-	-	-	-	-	-	-	-	-	-	-
rs62395765	HSCHR6_MHC_MANN_CTG1:2846964-2846964	G	downstream_gene_variant	MODIFIER	ATP6V1G2	ENSG00000226850	Transcript	ENST00000459844.1	protein_coding_CDS_not_defined	-	-	-	-	-	-	-	-	-	rs62395765	C	C/G/T	3373	-1	-	HGNC	HGNC:862	-	-	-	3	-	-	-	-	-	-	-	-	-	-	-	-	-
rs62395765	HSCHR6_MHC_MANN_CTG1:2846964-2846964	T	downstream_gene_variant	MODIFIER	ATP6V1G2	ENSG00000226850	Transcript	ENST00000459844.1	protein_coding_CDS_not_defined	-	-	-	-	-	-	-	-	-	rs62395765	C	C/G/T	3373	-1	-	HGNC	HGNC:862	-	-	-	3	-	-	-	-	-	-	-	-	-	-	-	-	-
rs62395765	HSCHR6_MHC_MANN_CTG1:2846964-2846964	G	downstream_gene_variant	MODIFIER	ATP6V1G2	ENSG00000226850	Transcript	ENST00000463612.1	protein_coding_CDS_not_defined	-	-	-	-	-	-	-	-	-	rs62395765	C	C/G/T	3506	-1	-	HGNC	HGNC:862	-	-	-	3	-	-	-	-	-	-	-	-	-	-	-	-	-
rs62395765	HSCHR6_MHC_MANN_CTG1:2846964-2846964	T	downstream_gene_variant	MODIFIER	ATP6V1G2	ENSG00000226850	Transcript	ENST00000463612.1	protein_coding_CDS_not_defined	-	-	-	-	-	-	-	-	-	rs62395765	C	C/G/T	3506	-1	-	HGNC	HGNC:862	-	-	-	3	-	-	-	-	-	-	-	-	-	-	-	-	-
rs62395765	HSCHR6_MHC_MANN_CTG1:2846964-2846964	G	non_coding_transcript_exon_variant	MODIFIER	DDX39B	ENSG00000225859	Transcript	ENST00000467175.1	retained_intron	2025-01-05	-	-	-	91	-	-	-	-	rs62395765	C	C/G/T	-	-1	-	HGNC	HGNC:13917	-	-	-	2	-	-	-	-	-	-	-	-	-	-	-	-	-
rs62395765	HSCHR6_MHC_MANN_CTG1:2846964-2846964	T	non_coding_transcript_exon_variant	MODIFIER	DDX39B	ENSG00000225859	Transcript	ENST00000467175.1	retained_intron	2025-01-05	-	-	-	91	-	-	-	-	rs62395765	C	C/G/T	-	-1	-	HGNC	HGNC:13917	-	-	-	2	-	-	-	-	-	-	-	-	-	-	-	-	-
rs62395765	HSCHR6_MHC_MANN_CTG1:2846964-2846964	G	intron_variant,non_coding_transcript_variant	MODIFIER	DDX39B	ENSG00000225859	Transcript	ENST00000473685.5	retained_intron	-	2025-01-09	-	-	-	-	-	-	-	rs62395765	C	C/G/T	-	-1	-	HGNC	HGNC:13917	-	-	-	2	-	-	-	-	-	-	-	-	-	-	-	-	-
rs62395765	HSCHR6_MHC_MANN_CTG1:2846964-2846964	T	intron_variant,non_coding_transcript_variant	MODIFIER	DDX39B	ENSG00000225859	Transcript	ENST00000473685.5	retained_intron	-	2025-01-09	-	-	-	-	-	-	-	rs62395765	C	C/G/T	-	-1	-	HGNC	HGNC:13917	-	-	-	2	-	-	-	-	-	-	-	-	-	-	-	-	-
rs62395765	HSCHR6_MHC_MANN_CTG1:2846964-2846964	G	intron_variant,non_coding_transcript_variant	MODIFIER	DDX39B	ENSG00000225859	Transcript	ENST00000489325.5	protein_coding_CDS_not_defined	-	2025-01-05	-	-	-	-	-	-	-	rs62395765	C	C/G/T	-	-1	-	HGNC	HGNC:13917	-	-	-	3	-	-	-	-	-	-	-	-	-	-	-	-	-
rs62395765	HSCHR6_MHC_MANN_CTG1:2846964-2846964	T	intron_variant,non_coding_transcript_variant	MODIFIER	DDX39B	ENSG00000225859	Transcript	ENST00000489325.5	protein_coding_CDS_not_defined	-	2025-01-05	-	-	-	-	-	-	-	rs62395765	C	C/G/T	-	-1	-	HGNC	HGNC:13917	-	-	-	3	-	-	-	-	-	-	-	-	-	-	-	-	-
rs62395765	HSCHR6_MHC_MANN_CTG1:2846964-2846964	G	upstream_gene_variant	MODIFIER	SNORD84	ENSG00000265325	Transcript	ENST00000582411.1	snoRNA	-	-	-	-	-	-	-	-	-	rs62395765	C	C/G/T	733	-1	-	HGNC	HGNC:32743	-	-	-	-	-	-	-	-	-	-	-	-	-	-	-	-	-
rs62395765	HSCHR6_MHC_MANN_CTG1:2846964-2846964	T	upstream_gene_variant	MODIFIER	SNORD84	ENSG00000265325	Transcript	ENST00000582411.1	snoRNA	-	-	-	-	-	-	-	-	-	rs62395765	C	C/G/T	733	-1	-	HGNC	HGNC:32743	-	-	-	-	-	-	-	-	-	-	-	-	-	-	-	-	-
rs62395766	HSCHR6_MHC_MANN_CTG1:2847310-2847310	C	upstream_gene_variant	MODIFIER	DDX39B	ENSG00000225859	Transcript	ENST00000411415.5	protein_coding	-	-	-	-	-	-	-	-	-	rs62395766	A	A/C	528	-1	cds_end_NF	HGNC	HGNC:13917	-	-	-	3	-	-	-	-	-	-	-	-	-	-	-	-	-
rs62395766	HSCHR6_MHC_MANN_CTG1:2847310-2847310	C	upstream_gene_variant	MODIFIER	DDX39B	ENSG00000225859	Transcript	ENST00000412246.5	protein_coding	-	-	-	-	-	-	-	-	-	rs62395766	A	A/C	271	-1	cds_end_NF	HGNC	HGNC:13917	-	-	-	5	-	-	-	-	-	-	-	-	-	-	-	-	-
rs62395766	HSCHR6_MHC_MANN_CTG1:2847310-2847310	C	5_prime_UTR_variant	MODIFIER	DDX39B	ENSG00000225859	Transcript	ENST00000412330.5	protein_coding	2025-01-11	-	-	-	192	-	-	-	-	rs62395766	A	A/C	-	-1	-	HGNC	HGNC:13917	-	-	-	1	-	-	-	-	-	-	-	-	-	-	-	-	-
rs62395766	HSCHR6_MHC_MANN_CTG1:2847310-2847310	C	upstream_gene_variant	MODIFIER	DDX39B	ENSG00000225859	Transcript	ENST00000416969.5	protein_coding	-	-	-	-	-	-	-	-	-	rs62395766	A	A/C	773	-1	cds_end_NF	HGNC	HGNC:13917	-	-	-	5	-	-	-	-	-	-	-	-	-	-	-	-	-
rs62395766	HSCHR6_MHC_MANN_CTG1:2847310-2847310	C	upstream_gene_variant	MODIFIER	DDX39B-AS1	ENSG00000231647	Transcript	ENST00000428170.1	lncRNA	-	-	-	-	-	-	-	-	-	rs62395766	A	A/C	47	1	-	HGNC	HGNC:39771	-	-	-	3	-	-	-	-	-	-	-	-	-	-	-	-	-
rs62395766	HSCHR6_MHC_MANN_CTG1:2847310-2847310	C	upstream_gene_variant	MODIFIER	DDX39B	ENSG00000225859	Transcript	ENST00000432433.5	protein_coding	-	-	-	-	-	-	-	-	-	rs62395766	A	A/C	268	-1	cds_end_NF	HGNC	HGNC:13917	-	-	-	4	-	-	-	-	-	-	-	-	-	-	-	-	-
rs62395766	HSCHR6_MHC_MANN_CTG1:2847310-2847310	C	downstream_gene_variant	MODIFIER	ATP6V1G2	ENSG00000226850	Transcript	ENST00000434217.2	protein_coding	-	-	-	-	-	-	-	-	-	rs62395766	A	A/C	2205	-1	-	HGNC	HGNC:862	-	-	-	1	-	-	-	-	-	-	-	-	-	-	-	-	-
rs62395766	HSCHR6_MHC_MANN_CTG1:2847310-2847310	C	upstream_gene_variant	MODIFIER	DDX39B	ENSG00000225859	Transcript	ENST00000438301.5	protein_coding	-	-	-	-	-	-	-	-	-	rs62395766	A	A/C	239	-1	cds_end_NF	HGNC	HGNC:13917	-	-	-	3	-	-	-	-	-	-	-	-	-	-	-	-	-
rs62395766	HSCHR6_MHC_MANN_CTG1:2847310-2847310	C	upstream_gene_variant	MODIFIER	DDX39B	ENSG00000225859	Transcript	ENST00000439857.5	protein_coding	-	-	-	-	-	-	-	-	-	rs62395766	A	A/C	254	-1	cds_end_NF	HGNC	HGNC:13917	-	-	-	3	-	-	-	-	-	-	-	-	-	-	-	-	-
rs62395766	HSCHR6_MHC_MANN_CTG1:2847310-2847310	C	upstream_gene_variant	MODIFIER	DDX39B	ENSG00000225859	Transcript	ENST00000441901.1	protein_coding	-	-	-	-	-	-	-	-	-	rs62395766	A	A/C	384	-1	cds_end_NF	HGNC	HGNC:13917	-	-	-	5	-	-	-	-	-	-	-	-	-	-	-	-	-
rs62395766	HSCHR6_MHC_MANN_CTG1:2847310-2847310	C	upstream_gene_variant	MODIFIER	DDX39B	ENSG00000225859	Transcript	ENST00000444480.5	protein_coding	-	-	-	-	-	-	-	-	-	rs62395766	A	A/C	320	-1	cds_end_NF	HGNC	HGNC:13917	-	-	-	5	-	-	-	-	-	-	-	-	-	-	-	-	-
rs62395766	HSCHR6_MHC_MANN_CTG1:2847310-2847310	C	intron_variant	MODIFIER	DDX39B	ENSG00000225859	Transcript	ENST00000445218.5	protein_coding	-	2025-02-12	-	-	-	-	-	-	-	rs62395766	A	A/C	-	-1	-	HGNC	HGNC:13917	-	-	-	2	-	-	-	-	-	-	-	-	-	-	-	-	-
rs62395766	HSCHR6_MHC_MANN_CTG1:2847310-2847310	C	upstream_gene_variant	MODIFIER	DDX39B	ENSG00000225859	Transcript	ENST00000446341.5	protein_coding	-	-	-	-	-	-	-	-	-	rs62395766	A	A/C	1705	-1	-	HGNC	HGNC:13917	-	-	-	5	-	-	-	-	-	-	-	-	-	-	-	-	-
rs62395766	HSCHR6_MHC_MANN_CTG1:2847310-2847310	C	upstream_gene_variant	MODIFIER	DDX39B-AS1	ENSG00000231647	Transcript	ENST00000446935.1	lncRNA	-	-	-	-	-	-	-	-	-	rs62395766	A	A/C	116	1	-	HGNC	HGNC:39771	-	-	-	3	-	-	-	-	-	-	-	-	-	-	-	-	-
rs62395766	HSCHR6_MHC_MANN_CTG1:2847310-2847310	C	upstream_gene_variant	MODIFIER	DDX39B	ENSG00000225859	Transcript	ENST00000448000.5	protein_coding	-	-	-	-	-	-	-	-	-	rs62395766	A	A/C	276	-1	cds_end_NF	HGNC	HGNC:13917	-	-	-	5	-	-	-	-	-	-	-	-	-	-	-	-	-
rs62395766	HSCHR6_MHC_MANN_CTG1:2847310-2847310	C	5_prime_UTR_variant	MODIFIER	DDX39B	ENSG00000225859	Transcript	ENST00000448296.5	protein_coding	2025-01-11	-	-	-	192	-	-	-	-	rs62395766	A	A/C	-	-1	-	HGNC	HGNC:13917	-	-	-	1	-	-	-	-	-	-	-	-	-	-	-	-	-
rs62395766	HSCHR6_MHC_MANN_CTG1:2847310-2847310	C	upstream_gene_variant	MODIFIER	DDX39B	ENSG00000225859	Transcript	ENST00000448658.5	protein_coding	-	-	-	-	-	-	-	-	-	rs62395766	A	A/C	266	-1	cds_end_NF	HGNC	HGNC:13917	-	-	-	3	-	-	-	-	-	-	-	-	-	-	-	-	-
rs62395766	HSCHR6_MHC_MANN_CTG1:2847310-2847310	C	downstream_gene_variant	MODIFIER	ATP6V1G2	ENSG00000226850	Transcript	ENST00000449748.2	protein_coding	-	-	-	-	-	-	-	-	-	rs62395766	A	A/C	2205	-1	-	HGNC	HGNC:862	-	-	-	1	-	-	-	-	-	-	-	-	-	-	-	-	-
rs62395766	HSCHR6_MHC_MANN_CTG1:2847310-2847310	C	upstream_gene_variant	MODIFIER	NFKBIL1	ENSG00000227565	Transcript	ENST00000453377.6	protein_coding	-	-	-	-	-	-	-	-	-	rs62395766	A	A/C	4609	1	-	HGNC	HGNC:7800	-	-	-	4	-	-	-	-	-	-	-	-	-	-	-	-	-
rs62395766	HSCHR6_MHC_MANN_CTG1:2847310-2847310	C	upstream_gene_variant	MODIFIER	DDX39B	ENSG00000225859	Transcript	ENST00000455916.5	protein_coding	-	-	-	-	-	-	-	-	-	rs62395766	A	A/C	726	-1	cds_end_NF	HGNC	HGNC:13917	-	-	-	5	-	-	-	-	-	-	-	-	-	-	-	-	-
rs62395766	HSCHR6_MHC_MANN_CTG1:2847310-2847310	C	downstream_gene_variant	MODIFIER	ATP6V1G2	ENSG00000226850	Transcript	ENST00000459844.1	protein_coding_CDS_not_defined	-	-	-	-	-	-	-	-	-	rs62395766	A	A/C	3027	-1	-	HGNC	HGNC:862	-	-	-	3	-	-	-	-	-	-	-	-	-	-	-	-	-
rs62395766	HSCHR6_MHC_MANN_CTG1:2847310-2847310	C	downstream_gene_variant	MODIFIER	ATP6V1G2	ENSG00000226850	Transcript	ENST00000463612.1	protein_coding_CDS_not_defined	-	-	-	-	-	-	-	-	-	rs62395766	A	A/C	3160	-1	-	HGNC	HGNC:862	-	-	-	3	-	-	-	-	-	-	-	-	-	-	-	-	-
rs62395766	HSCHR6_MHC_MANN_CTG1:2847310-2847310	C	upstream_gene_variant	MODIFIER	DDX39B	ENSG00000225859	Transcript	ENST00000467175.1	retained_intron	-	-	-	-	-	-	-	-	-	rs62395766	A	A/C	256	-1	-	HGNC	HGNC:13917	-	-	-	2	-	-	-	-	-	-	-	-	-	-	-	-	-
rs62395766	HSCHR6_MHC_MANN_CTG1:2847310-2847310	C	upstream_gene_variant	MODIFIER	DDX39B	ENSG00000225859	Transcript	ENST00000473685.5	retained_intron	-	-	-	-	-	-	-	-	-	rs62395766	A	A/C	240	-1	-	HGNC	HGNC:13917	-	-	-	2	-	-	-	-	-	-	-	-	-	-	-	-	-
rs62395766	HSCHR6_MHC_MANN_CTG1:2847310-2847310	C	non_coding_transcript_exon_variant	MODIFIER	DDX39B	ENSG00000225859	Transcript	ENST00000489325.5	protein_coding_CDS_not_defined	2025-01-06	-	-	-	145	-	-	-	-	rs62395766	A	A/C	-	-1	-	HGNC	HGNC:13917	-	-	-	3	-	-	-	-	-	-	-	-	-	-	-	-	-
rs62395766	HSCHR6_MHC_MANN_CTG1:2847310-2847310	C	upstream_gene_variant	MODIFIER	SNORD84	ENSG00000265325	Transcript	ENST00000582411.1	snoRNA	-	-	-	-	-	-	-	-	-	rs62395766	A	A/C	1079	-1	-	HGNC	HGNC:32743	-	-	-	-	-	-	-	-	-	-	-	-	-	-	-	-	-
rs62395767	HSCHR6_MHC_MANN_CTG1:2851888-2851888	C	upstream_gene_variant	MODIFIER	DDX39B	ENSG00000225859	Transcript	ENST00000412246.5	protein_coding	-	-	-	-	-	-	-	-	-	rs62395767	A	A/C/G	4849	-1	cds_end_NF	HGNC	HGNC:13917	-	-	-	5	-	-	-	-	-	-	-	-	-	-	-	-	-
rs62395767	HSCHR6_MHC_MANN_CTG1:2851888-2851888	G	upstream_gene_variant	MODIFIER	DDX39B	ENSG00000225859	Transcript	ENST00000412246.5	protein_coding	-	-	-	-	-	-	-	-	-	rs62395767	A	A/C/G	4849	-1	cds_end_NF	HGNC	HGNC:13917	-	-	-	5	-	-	-	-	-	-	-	-	-	-	-	-	-
rs62395767	HSCHR6_MHC_MANN_CTG1:2851888-2851888	C	upstream_gene_variant	MODIFIER	DDX39B	ENSG00000225859	Transcript	ENST00000412330.5	protein_coding	-	-	-	-	-	-	-	-	-	rs62395767	A	A/C/G	4387	-1	-	HGNC	HGNC:13917	-	-	-	1	-	-	-	-	-	-	-	-	-	-	-	-	-
rs62395767	HSCHR6_MHC_MANN_CTG1:2851888-2851888	G	upstream_gene_variant	MODIFIER	DDX39B	ENSG00000225859	Transcript	ENST00000412330.5	protein_coding	-	-	-	-	-	-	-	-	-	rs62395767	A	A/C/G	4387	-1	-	HGNC	HGNC:13917	-	-	-	1	-	-	-	-	-	-	-	-	-	-	-	-	-
rs62395767	HSCHR6_MHC_MANN_CTG1:2851888-2851888	C	downstream_gene_variant	MODIFIER	DDX39B-AS1	ENSG00000231647	Transcript	ENST00000428170.1	lncRNA	-	-	-	-	-	-	-	-	-	rs62395767	A	A/C/G	3708	1	-	HGNC	HGNC:39771	-	-	-	3	-	-	-	-	-	-	-	-	-	-	-	-	-
rs62395767	HSCHR6_MHC_MANN_CTG1:2851888-2851888	G	downstream_gene_variant	MODIFIER	DDX39B-AS1	ENSG00000231647	Transcript	ENST00000428170.1	lncRNA	-	-	-	-	-	-	-	-	-	rs62395767	A	A/C/G	3708	1	-	HGNC	HGNC:39771	-	-	-	3	-	-	-	-	-	-	-	-	-	-	-	-	-
rs62395767	HSCHR6_MHC_MANN_CTG1:2851888-2851888	C	upstream_gene_variant	MODIFIER	NFKBIL1	ENSG00000227565	Transcript	ENST00000432160.6	protein_coding	-	-	-	-	-	-	-	-	-	rs62395767	A	A/C/G	741	1	-	HGNC	HGNC:7800	-	-	-	1	-	-	-	-	-	-	-	-	-	-	-	-	-
rs62395767	HSCHR6_MHC_MANN_CTG1:2851888-2851888	G	upstream_gene_variant	MODIFIER	NFKBIL1	ENSG00000227565	Transcript	ENST00000432160.6	protein_coding	-	-	-	-	-	-	-	-	-	rs62395767	A	A/C/G	741	1	-	HGNC	HGNC:7800	-	-	-	1	-	-	-	-	-	-	-	-	-	-	-	-	-
rs62395767	HSCHR6_MHC_MANN_CTG1:2851888-2851888	C	upstream_gene_variant	MODIFIER	DDX39B	ENSG00000225859	Transcript	ENST00000432433.5	protein_coding	-	-	-	-	-	-	-	-	-	rs62395767	A	A/C/G	4846	-1	cds_end_NF	HGNC	HGNC:13917	-	-	-	4	-	-	-	-	-	-	-	-	-	-	-	-	-
rs62395767	HSCHR6_MHC_MANN_CTG1:2851888-2851888	G	upstream_gene_variant	MODIFIER	DDX39B	ENSG00000225859	Transcript	ENST00000432433.5	protein_coding	-	-	-	-	-	-	-	-	-	rs62395767	A	A/C/G	4846	-1	cds_end_NF	HGNC	HGNC:13917	-	-	-	4	-	-	-	-	-	-	-	-	-	-	-	-	-
rs62395767	HSCHR6_MHC_MANN_CTG1:2851888-2851888	C	upstream_gene_variant	MODIFIER	ATP6V1G2	ENSG00000226850	Transcript	ENST00000434217.2	protein_coding	-	-	-	-	-	-	-	-	-	rs62395767	A	A/C/G	202	-1	-	HGNC	HGNC:862	-	-	-	1	-	-	-	-	-	-	-	-	-	-	-	-	-
rs62395767	HSCHR6_MHC_MANN_CTG1:2851888-2851888	G	upstream_gene_variant	MODIFIER	ATP6V1G2	ENSG00000226850	Transcript	ENST00000434217.2	protein_coding	-	-	-	-	-	-	-	-	-	rs62395767	A	A/C/G	202	-1	-	HGNC	HGNC:862	-	-	-	1	-	-	-	-	-	-	-	-	-	-	-	-	-
rs62395767	HSCHR6_MHC_MANN_CTG1:2851888-2851888	C	upstream_gene_variant	MODIFIER	DDX39B	ENSG00000225859	Transcript	ENST00000438301.5	protein_coding	-	-	-	-	-	-	-	-	-	rs62395767	A	A/C/G	4817	-1	cds_end_NF	HGNC	HGNC:13917	-	-	-	3	-	-	-	-	-	-	-	-	-	-	-	-	-
rs62395767	HSCHR6_MHC_MANN_CTG1:2851888-2851888	G	upstream_gene_variant	MODIFIER	DDX39B	ENSG00000225859	Transcript	ENST00000438301.5	protein_coding	-	-	-	-	-	-	-	-	-	rs62395767	A	A/C/G	4817	-1	cds_end_NF	HGNC	HGNC:13917	-	-	-	3	-	-	-	-	-	-	-	-	-	-	-	-	-
rs62395767	HSCHR6_MHC_MANN_CTG1:2851888-2851888	C	upstream_gene_variant	MODIFIER	DDX39B	ENSG00000225859	Transcript	ENST00000439857.5	protein_coding	-	-	-	-	-	-	-	-	-	rs62395767	A	A/C/G	4832	-1	cds_end_NF	HGNC	HGNC:13917	-	-	-	3	-	-	-	-	-	-	-	-	-	-	-	-	-
rs62395767	HSCHR6_MHC_MANN_CTG1:2851888-2851888	G	upstream_gene_variant	MODIFIER	DDX39B	ENSG00000225859	Transcript	ENST00000439857.5	protein_coding	-	-	-	-	-	-	-	-	-	rs62395767	A	A/C/G	4832	-1	cds_end_NF	HGNC	HGNC:13917	-	-	-	3	-	-	-	-	-	-	-	-	-	-	-	-	-
rs62395767	HSCHR6_MHC_MANN_CTG1:2851888-2851888	C	upstream_gene_variant	MODIFIER	DDX39B	ENSG00000225859	Transcript	ENST00000441901.1	protein_coding	-	-	-	-	-	-	-	-	-	rs62395767	A	A/C/G	4962	-1	cds_end_NF	HGNC	HGNC:13917	-	-	-	5	-	-	-	-	-	-	-	-	-	-	-	-	-
rs62395767	HSCHR6_MHC_MANN_CTG1:2851888-2851888	G	upstream_gene_variant	MODIFIER	DDX39B	ENSG00000225859	Transcript	ENST00000441901.1	protein_coding	-	-	-	-	-	-	-	-	-	rs62395767	A	A/C/G	4962	-1	cds_end_NF	HGNC	HGNC:13917	-	-	-	5	-	-	-	-	-	-	-	-	-	-	-	-	-
rs62395767	HSCHR6_MHC_MANN_CTG1:2851888-2851888	C	upstream_gene_variant	MODIFIER	DDX39B	ENSG00000225859	Transcript	ENST00000444480.5	protein_coding	-	-	-	-	-	-	-	-	-	rs62395767	A	A/C/G	4898	-1	cds_end_NF	HGNC	HGNC:13917	-	-	-	5	-	-	-	-	-	-	-	-	-	-	-	-	-
rs62395767	HSCHR6_MHC_MANN_CTG1:2851888-2851888	G	upstream_gene_variant	MODIFIER	DDX39B	ENSG00000225859	Transcript	ENST00000444480.5	protein_coding	-	-	-	-	-	-	-	-	-	rs62395767	A	A/C/G	4898	-1	cds_end_NF	HGNC	HGNC:13917	-	-	-	5	-	-	-	-	-	-	-	-	-	-	-	-	-
rs62395767	HSCHR6_MHC_MANN_CTG1:2851888-2851888	C	upstream_gene_variant	MODIFIER	DDX39B	ENSG00000225859	Transcript	ENST00000445218.5	protein_coding	-	-	-	-	-	-	-	-	-	rs62395767	A	A/C/G	257	-1	-	HGNC	HGNC:13917	-	-	-	2	-	-	-	-	-	-	-	-	-	-	-	-	-
rs62395767	HSCHR6_MHC_MANN_CTG1:2851888-2851888	G	upstream_gene_variant	MODIFIER	DDX39B	ENSG00000225859	Transcript	ENST00000445218.5	protein_coding	-	-	-	-	-	-	-	-	-	rs62395767	A	A/C/G	257	-1	-	HGNC	HGNC:13917	-	-	-	2	-	-	-	-	-	-	-	-	-	-	-	-	-
rs62395767	HSCHR6_MHC_MANN_CTG1:2851888-2851888	C	downstream_gene_variant	MODIFIER	DDX39B-AS1	ENSG00000231647	Transcript	ENST00000446935.1	lncRNA	-	-	-	-	-	-	-	-	-	rs62395767	A	A/C/G	3697	1	-	HGNC	HGNC:39771	-	-	-	3	-	-	-	-	-	-	-	-	-	-	-	-	-
rs62395767	HSCHR6_MHC_MANN_CTG1:2851888-2851888	G	downstream_gene_variant	MODIFIER	DDX39B-AS1	ENSG00000231647	Transcript	ENST00000446935.1	lncRNA	-	-	-	-	-	-	-	-	-	rs62395767	A	A/C/G	3697	1	-	HGNC	HGNC:39771	-	-	-	3	-	-	-	-	-	-	-	-	-	-	-	-	-
rs62395767	HSCHR6_MHC_MANN_CTG1:2851888-2851888	C	upstream_gene_variant	MODIFIER	DDX39B	ENSG00000225859	Transcript	ENST00000448000.5	protein_coding	-	-	-	-	-	-	-	-	-	rs62395767	A	A/C/G	4854	-1	cds_end_NF	HGNC	HGNC:13917	-	-	-	5	-	-	-	-	-	-	-	-	-	-	-	-	-
rs62395767	HSCHR6_MHC_MANN_CTG1:2851888-2851888	G	upstream_gene_variant	MODIFIER	DDX39B	ENSG00000225859	Transcript	ENST00000448000.5	protein_coding	-	-	-	-	-	-	-	-	-	rs62395767	A	A/C/G	4854	-1	cds_end_NF	HGNC	HGNC:13917	-	-	-	5	-	-	-	-	-	-	-	-	-	-	-	-	-
rs62395767	HSCHR6_MHC_MANN_CTG1:2851888-2851888	C	upstream_gene_variant	MODIFIER	DDX39B	ENSG00000225859	Transcript	ENST00000448296.5	protein_coding	-	-	-	-	-	-	-	-	-	rs62395767	A	A/C/G	4387	-1	-	HGNC	HGNC:13917	-	-	-	1	-	-	-	-	-	-	-	-	-	-	-	-	-
rs62395767	HSCHR6_MHC_MANN_CTG1:2851888-2851888	G	upstream_gene_variant	MODIFIER	DDX39B	ENSG00000225859	Transcript	ENST00000448296.5	protein_coding	-	-	-	-	-	-	-	-	-	rs62395767	A	A/C/G	4387	-1	-	HGNC	HGNC:13917	-	-	-	1	-	-	-	-	-	-	-	-	-	-	-	-	-
rs62395767	HSCHR6_MHC_MANN_CTG1:2851888-2851888	C	upstream_gene_variant	MODIFIER	DDX39B	ENSG00000225859	Transcript	ENST00000448658.5	protein_coding	-	-	-	-	-	-	-	-	-	rs62395767	A	A/C/G	4844	-1	cds_end_NF	HGNC	HGNC:13917	-	-	-	3	-	-	-	-	-	-	-	-	-	-	-	-	-
rs62395767	HSCHR6_MHC_MANN_CTG1:2851888-2851888	G	upstream_gene_variant	MODIFIER	DDX39B	ENSG00000225859	Transcript	ENST00000448658.5	protein_coding	-	-	-	-	-	-	-	-	-	rs62395767	A	A/C/G	4844	-1	cds_end_NF	HGNC	HGNC:13917	-	-	-	3	-	-	-	-	-	-	-	-	-	-	-	-	-
rs62395767	HSCHR6_MHC_MANN_CTG1:2851888-2851888	C	upstream_gene_variant	MODIFIER	ATP6V1G2	ENSG00000226850	Transcript	ENST00000449748.2	protein_coding	-	-	-	-	-	-	-	-	-	rs62395767	A	A/C/G	232	-1	-	HGNC	HGNC:862	-	-	-	1	-	-	-	-	-	-	-	-	-	-	-	-	-
rs62395767	HSCHR6_MHC_MANN_CTG1:2851888-2851888	G	upstream_gene_variant	MODIFIER	ATP6V1G2	ENSG00000226850	Transcript	ENST00000449748.2	protein_coding	-	-	-	-	-	-	-	-	-	rs62395767	A	A/C/G	232	-1	-	HGNC	HGNC:862	-	-	-	1	-	-	-	-	-	-	-	-	-	-	-	-	-
rs62395767	HSCHR6_MHC_MANN_CTG1:2851888-2851888	C	upstream_gene_variant	MODIFIER	NFKBIL1	ENSG00000227565	Transcript	ENST00000451911.2	protein_coding	-	-	-	-	-	-	-	-	-	rs62395767	A	A/C/G	773	1	-	HGNC	HGNC:7800	-	-	-	1	-	-	-	-	-	-	-	-	-	-	-	-	-
rs62395767	HSCHR6_MHC_MANN_CTG1:2851888-2851888	G	upstream_gene_variant	MODIFIER	NFKBIL1	ENSG00000227565	Transcript	ENST00000451911.2	protein_coding	-	-	-	-	-	-	-	-	-	rs62395767	A	A/C/G	773	1	-	HGNC	HGNC:7800	-	-	-	1	-	-	-	-	-	-	-	-	-	-	-	-	-
rs62395767	HSCHR6_MHC_MANN_CTG1:2851888-2851888	C	upstream_gene_variant	MODIFIER	NFKBIL1	ENSG00000227565	Transcript	ENST00000453377.6	protein_coding	-	-	-	-	-	-	-	-	-	rs62395767	A	A/C/G	31	1	-	HGNC	HGNC:7800	-	-	-	4	-	-	-	-	-	-	-	-	-	-	-	-	-
rs62395767	HSCHR6_MHC_MANN_CTG1:2851888-2851888	G	upstream_gene_variant	MODIFIER	NFKBIL1	ENSG00000227565	Transcript	ENST00000453377.6	protein_coding	-	-	-	-	-	-	-	-	-	rs62395767	A	A/C/G	31	1	-	HGNC	HGNC:7800	-	-	-	4	-	-	-	-	-	-	-	-	-	-	-	-	-
rs62395767	HSCHR6_MHC_MANN_CTG1:2851888-2851888	C	upstream_gene_variant	MODIFIER	ATP6V1G2	ENSG00000226850	Transcript	ENST00000459844.1	protein_coding_CDS_not_defined	-	-	-	-	-	-	-	-	-	rs62395767	A	A/C/G	84	-1	-	HGNC	HGNC:862	-	-	-	3	-	-	-	-	-	-	-	-	-	-	-	-	-
rs62395767	HSCHR6_MHC_MANN_CTG1:2851888-2851888	G	upstream_gene_variant	MODIFIER	ATP6V1G2	ENSG00000226850	Transcript	ENST00000459844.1	protein_coding_CDS_not_defined	-	-	-	-	-	-	-	-	-	rs62395767	A	A/C/G	84	-1	-	HGNC	HGNC:862	-	-	-	3	-	-	-	-	-	-	-	-	-	-	-	-	-
rs62395767	HSCHR6_MHC_MANN_CTG1:2851888-2851888	C	upstream_gene_variant	MODIFIER	NFKBIL1	ENSG00000227565	Transcript	ENST00000463565.1	retained_intron	-	-	-	-	-	-	-	-	-	rs62395767	A	A/C/G	821	1	-	HGNC	HGNC:7800	-	-	-	2	-	-	-	-	-	-	-	-	-	-	-	-	-
rs62395767	HSCHR6_MHC_MANN_CTG1:2851888-2851888	G	upstream_gene_variant	MODIFIER	NFKBIL1	ENSG00000227565	Transcript	ENST00000463565.1	retained_intron	-	-	-	-	-	-	-	-	-	rs62395767	A	A/C/G	821	1	-	HGNC	HGNC:7800	-	-	-	2	-	-	-	-	-	-	-	-	-	-	-	-	-
rs62395767	HSCHR6_MHC_MANN_CTG1:2851888-2851888	C	non_coding_transcript_exon_variant	MODIFIER	ATP6V1G2	ENSG00000226850	Transcript	ENST00000463612.1	protein_coding_CDS_not_defined	2025-01-03	-	-	-	10	-	-	-	-	rs62395767	A	A/C/G	-	-1	-	HGNC	HGNC:862	-	-	-	3	-	-	-	-	-	-	-	-	-	-	-	-	-
rs62395767	HSCHR6_MHC_MANN_CTG1:2851888-2851888	G	non_coding_transcript_exon_variant	MODIFIER	ATP6V1G2	ENSG00000226850	Transcript	ENST00000463612.1	protein_coding_CDS_not_defined	2025-01-03	-	-	-	10	-	-	-	-	rs62395767	A	A/C/G	-	-1	-	HGNC	HGNC:862	-	-	-	3	-	-	-	-	-	-	-	-	-	-	-	-	-
rs62395767	HSCHR6_MHC_MANN_CTG1:2851888-2851888	C	upstream_gene_variant	MODIFIER	DDX39B	ENSG00000225859	Transcript	ENST00000467175.1	retained_intron	-	-	-	-	-	-	-	-	-	rs62395767	A	A/C/G	4834	-1	-	HGNC	HGNC:13917	-	-	-	2	-	-	-	-	-	-	-	-	-	-	-	-	-
rs62395767	HSCHR6_MHC_MANN_CTG1:2851888-2851888	G	upstream_gene_variant	MODIFIER	DDX39B	ENSG00000225859	Transcript	ENST00000467175.1	retained_intron	-	-	-	-	-	-	-	-	-	rs62395767	A	A/C/G	4834	-1	-	HGNC	HGNC:13917	-	-	-	2	-	-	-	-	-	-	-	-	-	-	-	-	-
rs62395767	HSCHR6_MHC_MANN_CTG1:2851888-2851888	C	upstream_gene_variant	MODIFIER	DDX39B	ENSG00000225859	Transcript	ENST00000473685.5	retained_intron	-	-	-	-	-	-	-	-	-	rs62395767	A	A/C/G	4818	-1	-	HGNC	HGNC:13917	-	-	-	2	-	-	-	-	-	-	-	-	-	-	-	-	-
rs62395767	HSCHR6_MHC_MANN_CTG1:2851888-2851888	G	upstream_gene_variant	MODIFIER	DDX39B	ENSG00000225859	Transcript	ENST00000473685.5	retained_intron	-	-	-	-	-	-	-	-	-	rs62395767	A	A/C/G	4818	-1	-	HGNC	HGNC:13917	-	-	-	2	-	-	-	-	-	-	-	-	-	-	-	-	-
rs62395767	HSCHR6_MHC_MANN_CTG1:2851888-2851888	C	upstream_gene_variant	MODIFIER	NFKBIL1	ENSG00000227565	Transcript	ENST00000480619.5	protein_coding_CDS_not_defined	-	-	-	-	-	-	-	-	-	rs62395767	A	A/C/G	800	1	-	HGNC	HGNC:7800	-	-	-	5	-	-	-	-	-	-	-	-	-	-	-	-	-
rs62395767	HSCHR6_MHC_MANN_CTG1:2851888-2851888	G	upstream_gene_variant	MODIFIER	NFKBIL1	ENSG00000227565	Transcript	ENST00000480619.5	protein_coding_CDS_not_defined	-	-	-	-	-	-	-	-	-	rs62395767	A	A/C/G	800	1	-	HGNC	HGNC:7800	-	-	-	5	-	-	-	-	-	-	-	-	-	-	-	-	-
rs62395767	HSCHR6_MHC_MANN_CTG1:2851888-2851888	C	upstream_gene_variant	MODIFIER	DDX39B	ENSG00000225859	Transcript	ENST00000489325.5	protein_coding_CDS_not_defined	-	-	-	-	-	-	-	-	-	rs62395767	A	A/C/G	4434	-1	-	HGNC	HGNC:13917	-	-	-	3	-	-	-	-	-	-	-	-	-	-	-	-	-
rs62395767	HSCHR6_MHC_MANN_CTG1:2851888-2851888	G	upstream_gene_variant	MODIFIER	DDX39B	ENSG00000225859	Transcript	ENST00000489325.5	protein_coding_CDS_not_defined	-	-	-	-	-	-	-	-	-	rs62395767	A	A/C/G	4434	-1	-	HGNC	HGNC:13917	-	-	-	3	-	-	-	-	-	-	-	-	-	-	-	-	-
rs9267489	HSCHR6_MHC_MANN_CTG1:2854359-2854359	T	intron_variant	MODIFIER	NFKBIL1	ENSG00000227565	Transcript	ENST00000432160.6	protein_coding	-	2025-02-03	-	-	-	-	-	-	-	rs9267489	G	G/T	-	1	-	HGNC	HGNC:7800	-	-	-	1	-	-	-	-	-	-	-	-	-	-	-	-	-
rs9267489	HSCHR6_MHC_MANN_CTG1:2854359-2854359	T	upstream_gene_variant	MODIFIER	ATP6V1G2	ENSG00000226850	Transcript	ENST00000434217.2	protein_coding	-	-	-	-	-	-	-	-	-	rs9267489	G	G/T	2673	-1	-	HGNC	HGNC:862	-	-	-	1	-	-	-	-	-	-	-	-	-	-	-	-	-
rs9267489	HSCHR6_MHC_MANN_CTG1:2854359-2854359	T	upstream_gene_variant	MODIFIER	DDX39B	ENSG00000225859	Transcript	ENST00000445218.5	protein_coding	-	-	-	-	-	-	-	-	-	rs9267489	G	G/T	2728	-1	-	HGNC	HGNC:13917	-	-	-	2	-	-	-	-	-	-	-	-	-	-	-	-	-
rs9267489	HSCHR6_MHC_MANN_CTG1:2854359-2854359	T	upstream_gene_variant	MODIFIER	ATP6V1G2	ENSG00000226850	Transcript	ENST00000449748.2	protein_coding	-	-	-	-	-	-	-	-	-	rs9267489	G	G/T	2703	-1	-	HGNC	HGNC:862	-	-	-	1	-	-	-	-	-	-	-	-	-	-	-	-	-
rs9267489	HSCHR6_MHC_MANN_CTG1:2854359-2854359	T	intron_variant	MODIFIER	NFKBIL1	ENSG00000227565	Transcript	ENST00000451911.2	protein_coding	-	2025-02-03	-	-	-	-	-	-	-	rs9267489	G	G/T	-	1	-	HGNC	HGNC:7800	-	-	-	1	-	-	-	-	-	-	-	-	-	-	-	-	-
rs9267489	HSCHR6_MHC_MANN_CTG1:2854359-2854359	T	intron_variant	MODIFIER	NFKBIL1	ENSG00000227565	Transcript	ENST00000453377.6	protein_coding	-	2025-02-03	-	-	-	-	-	-	-	rs9267489	G	G/T	-	1	-	HGNC	HGNC:7800	-	-	-	4	-	-	-	-	-	-	-	-	-	-	-	-	-
rs9267489	HSCHR6_MHC_MANN_CTG1:2854359-2854359	T	upstream_gene_variant	MODIFIER	ATP6V1G2	ENSG00000226850	Transcript	ENST00000459844.1	protein_coding_CDS_not_defined	-	-	-	-	-	-	-	-	-	rs9267489	G	G/T	2555	-1	-	HGNC	HGNC:862	-	-	-	3	-	-	-	-	-	-	-	-	-	-	-	-	-
rs9267489	HSCHR6_MHC_MANN_CTG1:2854359-2854359	T	intron_variant,non_coding_transcript_variant	MODIFIER	NFKBIL1	ENSG00000227565	Transcript	ENST00000463565.1	retained_intron	-	2025-02-02	-	-	-	-	-	-	-	rs9267489	G	G/T	-	1	-	HGNC	HGNC:7800	-	-	-	2	-	-	-	-	-	-	-	-	-	-	-	-	-
rs9267489	HSCHR6_MHC_MANN_CTG1:2854359-2854359	T	upstream_gene_variant	MODIFIER	ATP6V1G2	ENSG00000226850	Transcript	ENST00000463612.1	protein_coding_CDS_not_defined	-	-	-	-	-	-	-	-	-	rs9267489	G	G/T	2462	-1	-	HGNC	HGNC:862	-	-	-	3	-	-	-	-	-	-	-	-	-	-	-	-	-
rs9267489	HSCHR6_MHC_MANN_CTG1:2854359-2854359	T	intron_variant,non_coding_transcript_variant	MODIFIER	NFKBIL1	ENSG00000227565	Transcript	ENST00000480619.5	protein_coding_CDS_not_defined	-	2025-02-03	-	-	-	-	-	-	-	rs9267489	G	G/T	-	1	-	HGNC	HGNC:7800	-	-	-	5	-	-	-	-	-	-	-	-	-	-	-	-	-
rs143609356	HSCHR6_MHC_MANN_CTG1:2858183-2858183	A	intron_variant	MODIFIER	NFKBIL1	ENSG00000227565	Transcript	ENST00000432160.6	protein_coding	-	2025-02-03	-	-	-	-	-	-	-	rs143609356	G	G/A	-	1	-	HGNC	HGNC:7800	-	-	-	1	-	-	-	-	-	-	-	-	-	-	-	-	-
rs143609356	HSCHR6_MHC_MANN_CTG1:2858183-2858183	A	intron_variant	MODIFIER	NFKBIL1	ENSG00000227565	Transcript	ENST00000451911.2	protein_coding	-	2025-02-03	-	-	-	-	-	-	-	rs143609356	G	G/A	-	1	-	HGNC	HGNC:7800	-	-	-	1	-	-	-	-	-	-	-	-	-	-	-	-	-
rs143609356	HSCHR6_MHC_MANN_CTG1:2858183-2858183	A	intron_variant	MODIFIER	NFKBIL1	ENSG00000227565	Transcript	ENST00000453377.6	protein_coding	-	2025-02-03	-	-	-	-	-	-	-	rs143609356	G	G/A	-	1	-	HGNC	HGNC:7800	-	-	-	4	-	-	-	-	-	-	-	-	-	-	-	-	-
rs143609356	HSCHR6_MHC_MANN_CTG1:2858183-2858183	A	intron_variant,non_coding_transcript_variant	MODIFIER	NFKBIL1	ENSG00000227565	Transcript	ENST00000463565.1	retained_intron	-	2025-02-02	-	-	-	-	-	-	-	rs143609356	G	G/A	-	1	-	HGNC	HGNC:7800	-	-	-	2	-	-	-	-	-	-	-	-	-	-	-	-	-
rs143609356	HSCHR6_MHC_MANN_CTG1:2858183-2858183	A	intron_variant,non_coding_transcript_variant	MODIFIER	NFKBIL1	ENSG00000227565	Transcript	ENST00000480619.5	protein_coding_CDS_not_defined	-	2025-02-03	-	-	-	-	-	-	-	rs143609356	G	G/A	-	1	-	HGNC	HGNC:7800	-	-	-	5	-	-	-	-	-	-	-	-	-	-	-	-	-
rs55786861	HSCHR6_MHC_MANN_CTG1:2858596-2858596	T	intron_variant	MODIFIER	NFKBIL1	ENSG00000227565	Transcript	ENST00000432160.6	protein_coding	-	2025-02-03	-	-	-	-	-	-	-	rs55786861	G	G/T	-	1	-	HGNC	HGNC:7800	-	-	-	1	-	-	-	-	-	-	-	-	-	-	-	-	-
rs55786861	HSCHR6_MHC_MANN_CTG1:2858596-2858596	T	intron_variant	MODIFIER	NFKBIL1	ENSG00000227565	Transcript	ENST00000451911.2	protein_coding	-	2025-02-03	-	-	-	-	-	-	-	rs55786861	G	G/T	-	1	-	HGNC	HGNC:7800	-	-	-	1	-	-	-	-	-	-	-	-	-	-	-	-	-
rs55786861	HSCHR6_MHC_MANN_CTG1:2858596-2858596	T	intron_variant	MODIFIER	NFKBIL1	ENSG00000227565	Transcript	ENST00000453377.6	protein_coding	-	2025-02-03	-	-	-	-	-	-	-	rs55786861	G	G/T	-	1	-	HGNC	HGNC:7800	-	-	-	4	-	-	-	-	-	-	-	-	-	-	-	-	-
rs55786861	HSCHR6_MHC_MANN_CTG1:2858596-2858596	T	intron_variant,non_coding_transcript_variant	MODIFIER	NFKBIL1	ENSG00000227565	Transcript	ENST00000463565.1	retained_intron	-	2025-02-02	-	-	-	-	-	-	-	rs55786861	G	G/T	-	1	-	HGNC	HGNC:7800	-	-	-	2	-	-	-	-	-	-	-	-	-	-	-	-	-
rs55786861	HSCHR6_MHC_MANN_CTG1:2858596-2858596	T	intron_variant,non_coding_transcript_variant	MODIFIER	NFKBIL1	ENSG00000227565	Transcript	ENST00000480619.5	protein_coding_CDS_not_defined	-	2025-02-03	-	-	-	-	-	-	-	rs55786861	G	G/T	-	1	-	HGNC	HGNC:7800	-	-	-	5	-	-	-	-	-	-	-	-	-	-	-	-	-
rs150024658	HSCHR6_MHC_MANN_CTG1:2859008-2859008	T	intron_variant	MODIFIER	NFKBIL1	ENSG00000227565	Transcript	ENST00000432160.6	protein_coding	-	2025-02-03	-	-	-	-	-	-	-	rs150024658	C	C/T	-	1	-	HGNC	HGNC:7800	-	-	-	1	-	-	-	-	-	-	-	-	-	-	-	-	-
rs150024658	HSCHR6_MHC_MANN_CTG1:2859008-2859008	T	intron_variant	MODIFIER	NFKBIL1	ENSG00000227565	Transcript	ENST00000451911.2	protein_coding	-	2025-02-03	-	-	-	-	-	-	-	rs150024658	C	C/T	-	1	-	HGNC	HGNC:7800	-	-	-	1	-	-	-	-	-	-	-	-	-	-	-	-	-
rs150024658	HSCHR6_MHC_MANN_CTG1:2859008-2859008	T	intron_variant	MODIFIER	NFKBIL1	ENSG00000227565	Transcript	ENST00000453377.6	protein_coding	-	2025-02-03	-	-	-	-	-	-	-	rs150024658	C	C/T	-	1	-	HGNC	HGNC:7800	-	-	-	4	-	-	-	-	-	-	-	-	-	-	-	-	-
rs150024658	HSCHR6_MHC_MANN_CTG1:2859008-2859008	T	intron_variant,non_coding_transcript_variant	MODIFIER	NFKBIL1	ENSG00000227565	Transcript	ENST00000463565.1	retained_intron	-	2025-02-02	-	-	-	-	-	-	-	rs150024658	C	C/T	-	1	-	HGNC	HGNC:7800	-	-	-	2	-	-	-	-	-	-	-	-	-	-	-	-	-
rs150024658	HSCHR6_MHC_MANN_CTG1:2859008-2859008	T	intron_variant,non_coding_transcript_variant	MODIFIER	NFKBIL1	ENSG00000227565	Transcript	ENST00000480619.5	protein_coding_CDS_not_defined	-	2025-02-03	-	-	-	-	-	-	-	rs150024658	C	C/T	-	1	-	HGNC	HGNC:7800	-	-	-	5	-	-	-	-	-	-	-	-	-	-	-	-	-
rs62395768	HSCHR6_MHC_MANN_CTG1:2864760-2864760	A	downstream_gene_variant	MODIFIER	NFKBIL1	ENSG00000227565	Transcript	ENST00000432160.6	protein_coding	-	-	-	-	-	-	-	-	-	rs62395768	G	G/A	884	1	-	HGNC	HGNC:7800	-	-	-	1	-	-	-	-	-	-	-	-	-	-	-	-	-
rs62395768	HSCHR6_MHC_MANN_CTG1:2864760-2864760	A	downstream_gene_variant	MODIFIER	NFKBIL1	ENSG00000227565	Transcript	ENST00000451911.2	protein_coding	-	-	-	-	-	-	-	-	-	rs62395768	G	G/A	884	1	-	HGNC	HGNC:7800	-	-	-	1	-	-	-	-	-	-	-	-	-	-	-	-	-
rs62395768	HSCHR6_MHC_MANN_CTG1:2864760-2864760	A	downstream_gene_variant	MODIFIER	NFKBIL1	ENSG00000227565	Transcript	ENST00000453377.6	protein_coding	-	-	-	-	-	-	-	-	-	rs62395768	G	G/A	884	1	-	HGNC	HGNC:7800	-	-	-	4	-	-	-	-	-	-	-	-	-	-	-	-	-
rs62395768	HSCHR6_MHC_MANN_CTG1:2864760-2864760	A	downstream_gene_variant	MODIFIER	NFKBIL1	ENSG00000227565	Transcript	ENST00000463565.1	retained_intron	-	-	-	-	-	-	-	-	-	rs62395768	G	G/A	1754	1	-	HGNC	HGNC:7800	-	-	-	2	-	-	-	-	-	-	-	-	-	-	-	-	-
rs62395768	HSCHR6_MHC_MANN_CTG1:2864760-2864760	A	downstream_gene_variant	MODIFIER	NFKBIL1	ENSG00000227565	Transcript	ENST00000480619.5	protein_coding_CDS_not_defined	-	-	-	-	-	-	-	-	-	rs62395768	G	G/A	2008	1	-	HGNC	HGNC:7800	-	-	-	5	-	-	-	-	-	-	-	-	-	-	-	-	-
rs149845600	HSCHR6_MHC_MANN_CTG1:2865630-2865630	A	downstream_gene_variant	MODIFIER	NFKBIL1	ENSG00000227565	Transcript	ENST00000432160.6	protein_coding	-	-	-	-	-	-	-	-	-	rs149845600	G	G/A	1754	1	-	HGNC	HGNC:7800	-	-	-	1	-	-	-	-	-	-	-	-	-	-	-	-	-
rs149845600	HSCHR6_MHC_MANN_CTG1:2865630-2865630	A	downstream_gene_variant	MODIFIER	NFKBIL1	ENSG00000227565	Transcript	ENST00000451911.2	protein_coding	-	-	-	-	-	-	-	-	-	rs149845600	G	G/A	1754	1	-	HGNC	HGNC:7800	-	-	-	1	-	-	-	-	-	-	-	-	-	-	-	-	-
rs149845600	HSCHR6_MHC_MANN_CTG1:2865630-2865630	A	downstream_gene_variant	MODIFIER	NFKBIL1	ENSG00000227565	Transcript	ENST00000453377.6	protein_coding	-	-	-	-	-	-	-	-	-	rs149845600	G	G/A	1754	1	-	HGNC	HGNC:7800	-	-	-	4	-	-	-	-	-	-	-	-	-	-	-	-	-
rs149845600	HSCHR6_MHC_MANN_CTG1:2865630-2865630	A	downstream_gene_variant	MODIFIER	NFKBIL1	ENSG00000227565	Transcript	ENST00000463565.1	retained_intron	-	-	-	-	-	-	-	-	-	rs149845600	G	G/A	2624	1	-	HGNC	HGNC:7800	-	-	-	2	-	-	-	-	-	-	-	-	-	-	-	-	-
rs149845600	HSCHR6_MHC_MANN_CTG1:2865630-2865630	A	downstream_gene_variant	MODIFIER	NFKBIL1	ENSG00000227565	Transcript	ENST00000480619.5	protein_coding_CDS_not_defined	-	-	-	-	-	-	-	-	-	rs149845600	G	G/A	2878	1	-	HGNC	HGNC:7800	-	-	-	5	-	-	-	-	-	-	-	-	-	-	-	-	-
rs56127727	HSCHR6_MHC_MANN_CTG1:2875999-2875999	C	upstream_gene_variant	MODIFIER	TNF	ENSG00000228321	Transcript	ENST00000412275.2	protein_coding	-	-	-	-	-	-	-	-	-	rs56127727	T	T/C	4609	1	-	HGNC	HGNC:11892	-	-	-	1	-	-	-	-	-	-	-	-	-	-	-	-	-
rs56127727	HSCHR6_MHC_MANN_CTG1:2875999-2875999	C	upstream_gene_variant	MODIFIER	LTA	ENSG00000231408	Transcript	ENST00000436519.5	protein_coding	-	-	-	-	-	-	-	-	-	rs56127727	T	T/C	1096	1	-	HGNC	HGNC:6709	-	-	-	2	-	-	-	-	-	-	-	-	-	-	-	-	-
rs56127727	HSCHR6_MHC_MANN_CTG1:2875999-2875999	C	upstream_gene_variant	MODIFIER	LTA	ENSG00000231408	Transcript	ENST00000454550.2	protein_coding	-	-	-	-	-	-	-	-	-	rs56127727	T	T/C	1325	1	-	HGNC	HGNC:6709	-	-	-	1	-	-	-	-	-	-	-	-	-	-	-	-	-
rs56127727	HSCHR6_MHC_MANN_CTG1:2875999-2875999	C	upstream_gene_variant	MODIFIER	LTA	ENSG00000231408	Transcript	ENST00000461499.1	retained_intron	-	-	-	-	-	-	-	-	-	rs56127727	T	T/C	1336	1	-	HGNC	HGNC:6709	-	-	-	2	-	-	-	-	-	-	-	-	-	-	-	-	-
rs56127727	HSCHR6_MHC_MANN_CTG1:2875999-2875999	C	upstream_gene_variant	MODIFIER	LTA	ENSG00000231408	Transcript	ENST00000479906.5	retained_intron	-	-	-	-	-	-	-	-	-	rs56127727	T	T/C	1312	1	-	HGNC	HGNC:6709	-	-	-	5	-	-	-	-	-	-	-	-	-	-	-	-	-
rs201328097	HSCHR6_MHC_MANN_CTG1:2880669-2880670	C	5_prime_UTR_variant	MODIFIER	TNF	ENSG00000228321	Transcript	ENST00000412275.2	protein_coding	2025-01-04	-	-	-	68-69	-	-	-	-	-	C	CCCCCCC/CCCCCC/CCCCCCCC	-	1	-	HGNC	HGNC:11892	-	-	-	1	-	-	-	-	-	-	-	-	-	-	-	-	-
rs201328097	HSCHR6_MHC_MANN_CTG1:2880669-2880670	C	downstream_gene_variant	MODIFIER	LTB	ENSG00000223448	Transcript	ENST00000420402.2	protein_coding	-	-	-	-	-	-	-	-	-	-	C	CCCCCCC/CCCCCC/CCCCCCCC	4920	-1	-	HGNC	HGNC:6711	-	-	-	1	-	-	-	-	-	-	-	-	-	-	-	-	-
rs201328097	HSCHR6_MHC_MANN_CTG1:2880669-2880670	C	downstream_gene_variant	MODIFIER	LTA	ENSG00000231408	Transcript	ENST00000436519.5	protein_coding	-	-	-	-	-	-	-	-	-	-	C	CCCCCCC/CCCCCC/CCCCCCCC	1310	1	-	HGNC	HGNC:6709	-	-	-	2	-	-	-	-	-	-	-	-	-	-	-	-	-
rs201328097	HSCHR6_MHC_MANN_CTG1:2880669-2880670	C	downstream_gene_variant	MODIFIER	LTA	ENSG00000231408	Transcript	ENST00000454550.2	protein_coding	-	-	-	-	-	-	-	-	-	-	C	CCCCCCC/CCCCCC/CCCCCCCC	1310	1	-	HGNC	HGNC:6709	-	-	-	1	-	-	-	-	-	-	-	-	-	-	-	-	-
rs201328097	HSCHR6_MHC_MANN_CTG1:2880669-2880670	C	downstream_gene_variant	MODIFIER	LTA	ENSG00000231408	Transcript	ENST00000461499.1	retained_intron	-	-	-	-	-	-	-	-	-	-	C	CCCCCCC/CCCCCC/CCCCCCCC	1310	1	-	HGNC	HGNC:6709	-	-	-	2	-	-	-	-	-	-	-	-	-	-	-	-	-
rs201328097	HSCHR6_MHC_MANN_CTG1:2880669-2880670	C	downstream_gene_variant	MODIFIER	LTB	ENSG00000223448	Transcript	ENST00000468184.5	protein_coding_CDS_not_defined	-	-	-	-	-	-	-	-	-	-	C	CCCCCCC/CCCCCC/CCCCCCCC	4920	-1	-	HGNC	HGNC:6711	-	-	-	1	-	-	-	-	-	-	-	-	-	-	-	-	-
rs201328097	HSCHR6_MHC_MANN_CTG1:2880669-2880670	C	downstream_gene_variant	MODIFIER	LTA	ENSG00000231408	Transcript	ENST00000479906.5	retained_intron	-	-	-	-	-	-	-	-	-	-	C	CCCCCCC/CCCCCC/CCCCCCCC	1310	1	-	HGNC	HGNC:6709	-	-	-	5	-	-	-	-	-	-	-	-	-	-	-	-	-
rs201328097	HSCHR6_MHC_MANN_CTG1:2880669-2880670	C	downstream_gene_variant	MODIFIER	LTB	ENSG00000223448	Transcript	ENST00000496765.1	protein_coding_CDS_not_defined	-	-	-	-	-	-	-	-	-	-	C	CCCCCCC/CCCCCC/CCCCCCCC	4920	-1	-	HGNC	HGNC:6711	-	-	-	5	-	-	-	-	-	-	-	-	-	-	-	-	-
rs201328097	HSCHR6_MHC_MANN_CTG1:2880669-2880670	-	5_prime_UTR_variant	MODIFIER	TNF	ENSG00000228321	Transcript	ENST00000412275.2	protein_coding	2025-01-04	-	-	-	68	-	-	-	-	-	C	CCCCCCC/CCCCCC/CCCCCCCC	-	1	-	HGNC	HGNC:11892	-	-	-	1	-	-	-	-	-	-	-	-	-	-	-	-	-
rs201328097	HSCHR6_MHC_MANN_CTG1:2880669-2880670	-	downstream_gene_variant	MODIFIER	LTB	ENSG00000223448	Transcript	ENST00000420402.2	protein_coding	-	-	-	-	-	-	-	-	-	-	C	CCCCCCC/CCCCCC/CCCCCCCC	4921	-1	-	HGNC	HGNC:6711	-	-	-	1	-	-	-	-	-	-	-	-	-	-	-	-	-
rs201328097	HSCHR6_MHC_MANN_CTG1:2880669-2880670	-	downstream_gene_variant	MODIFIER	LTA	ENSG00000231408	Transcript	ENST00000436519.5	protein_coding	-	-	-	-	-	-	-	-	-	-	C	CCCCCCC/CCCCCC/CCCCCCCC	1310	1	-	HGNC	HGNC:6709	-	-	-	2	-	-	-	-	-	-	-	-	-	-	-	-	-
rs201328097	HSCHR6_MHC_MANN_CTG1:2880669-2880670	-	downstream_gene_variant	MODIFIER	LTA	ENSG00000231408	Transcript	ENST00000454550.2	protein_coding	-	-	-	-	-	-	-	-	-	-	C	CCCCCCC/CCCCCC/CCCCCCCC	1310	1	-	HGNC	HGNC:6709	-	-	-	1	-	-	-	-	-	-	-	-	-	-	-	-	-
rs201328097	HSCHR6_MHC_MANN_CTG1:2880669-2880670	-	downstream_gene_variant	MODIFIER	LTA	ENSG00000231408	Transcript	ENST00000461499.1	retained_intron	-	-	-	-	-	-	-	-	-	-	C	CCCCCCC/CCCCCC/CCCCCCCC	1310	1	-	HGNC	HGNC:6709	-	-	-	2	-	-	-	-	-	-	-	-	-	-	-	-	-
rs201328097	HSCHR6_MHC_MANN_CTG1:2880669-2880670	-	downstream_gene_variant	MODIFIER	LTB	ENSG00000223448	Transcript	ENST00000468184.5	protein_coding_CDS_not_defined	-	-	-	-	-	-	-	-	-	-	C	CCCCCCC/CCCCCC/CCCCCCCC	4921	-1	-	HGNC	HGNC:6711	-	-	-	1	-	-	-	-	-	-	-	-	-	-	-	-	-
rs201328097	HSCHR6_MHC_MANN_CTG1:2880669-2880670	-	downstream_gene_variant	MODIFIER	LTA	ENSG00000231408	Transcript	ENST00000479906.5	retained_intron	-	-	-	-	-	-	-	-	-	-	C	CCCCCCC/CCCCCC/CCCCCCCC	1310	1	-	HGNC	HGNC:6709	-	-	-	5	-	-	-	-	-	-	-	-	-	-	-	-	-
rs201328097	HSCHR6_MHC_MANN_CTG1:2880669-2880670	-	downstream_gene_variant	MODIFIER	LTB	ENSG00000223448	Transcript	ENST00000496765.1	protein_coding_CDS_not_defined	-	-	-	-	-	-	-	-	-	-	C	CCCCCCC/CCCCCC/CCCCCCCC	4921	-1	-	HGNC	HGNC:6711	-	-	-	5	-	-	-	-	-	-	-	-	-	-	-	-	-
rs3093551	HSCHR6_MHC_MANN_CTG1:2887716-2887716	G	upstream_gene_variant	MODIFIER	LST1	ENSG00000231048	Transcript	ENST00000412041.5	protein_coding	-	-	-	-	-	-	-	-	-	rs3093551	A	A/G	4525	1	-	HGNC	HGNC:14189	-	-	-	1	-	-	-	-	-	-	-	-	-	-	-	-	-
rs3093551	HSCHR6_MHC_MANN_CTG1:2887716-2887716	G	downstream_gene_variant	MODIFIER	TNF	ENSG00000228321	Transcript	ENST00000412275.2	protein_coding	-	-	-	-	-	-	-	-	-	rs3093551	A	A/G	4339	1	-	HGNC	HGNC:11892	-	-	-	1	-	-	-	-	-	-	-	-	-	-	-	-	-
rs3093551	HSCHR6_MHC_MANN_CTG1:2887716-2887716	G	upstream_gene_variant	MODIFIER	LST1	ENSG00000231048	Transcript	ENST00000413426.5	protein_coding	-	-	-	-	-	-	-	-	-	rs3093551	A	A/G	3542	1	-	HGNC	HGNC:14189	-	-	-	2	-	-	-	-	-	-	-	-	-	-	-	-	-
rs3093551	HSCHR6_MHC_MANN_CTG1:2887716-2887716	G	upstream_gene_variant	MODIFIER	LST1	ENSG00000231048	Transcript	ENST00000419469.5	protein_coding	-	-	-	-	-	-	-	-	-	rs3093551	A	A/G	4411	1	cds_end_NF	HGNC	HGNC:14189	-	-	-	3	-	-	-	-	-	-	-	-	-	-	-	-	-
rs3093551	HSCHR6_MHC_MANN_CTG1:2887716-2887716	G	upstream_gene_variant	MODIFIER	LST1	ENSG00000231048	Transcript	ENST00000420142.1	protein_coding	-	-	-	-	-	-	-	-	-	rs3093551	A	A/G	4629	1	cds_start_NF	HGNC	HGNC:14189	-	-	-	1	-	-	-	-	-	-	-	-	-	-	-	-	-
rs3093551	HSCHR6_MHC_MANN_CTG1:2887716-2887716	G	upstream_gene_variant	MODIFIER	LTB	ENSG00000223448	Transcript	ENST00000420402.2	protein_coding	-	-	-	-	-	-	-	-	-	rs3093551	A	A/G	250	-1	-	HGNC	HGNC:6711	-	-	-	1	-	-	-	-	-	-	-	-	-	-	-	-	-
rs3093551	HSCHR6_MHC_MANN_CTG1:2887716-2887716	G	upstream_gene_variant	MODIFIER	LST1	ENSG00000231048	Transcript	ENST00000425260.5	protein_coding	-	-	-	-	-	-	-	-	-	rs3093551	A	A/G	4442	1	-	HGNC	HGNC:14189	-	-	-	5	-	-	-	-	-	-	-	-	-	-	-	-	-
rs3093551	HSCHR6_MHC_MANN_CTG1:2887716-2887716	G	upstream_gene_variant	MODIFIER	LST1	ENSG00000231048	Transcript	ENST00000425760.5	protein_coding	-	-	-	-	-	-	-	-	-	rs3093551	A	A/G	4525	1	-	HGNC	HGNC:14189	-	-	-	1	-	-	-	-	-	-	-	-	-	-	-	-	-
rs3093551	HSCHR6_MHC_MANN_CTG1:2887716-2887716	G	upstream_gene_variant	MODIFIER	LST1	ENSG00000231048	Transcript	ENST00000430632.5	protein_coding	-	-	-	-	-	-	-	-	-	rs3093551	A	A/G	4357	1	-	HGNC	HGNC:14189	-	-	-	3	-	-	-	-	-	-	-	-	-	-	-	-	-
rs3093551	HSCHR6_MHC_MANN_CTG1:2887716-2887716	G	upstream_gene_variant	MODIFIER	LST1	ENSG00000231048	Transcript	ENST00000437137.6	protein_coding	-	-	-	-	-	-	-	-	-	rs3093551	A	A/G	3504	1	-	HGNC	HGNC:14189	-	-	-	1	-	-	-	-	-	-	-	-	-	-	-	-	-
rs3093551	HSCHR6_MHC_MANN_CTG1:2887716-2887716	G	upstream_gene_variant	MODIFIER	LST1	ENSG00000231048	Transcript	ENST00000437436.5	protein_coding	-	-	-	-	-	-	-	-	-	rs3093551	A	A/G	3545	1	-	HGNC	HGNC:14189	-	-	-	3	-	-	-	-	-	-	-	-	-	-	-	-	-
rs3093551	HSCHR6_MHC_MANN_CTG1:2887716-2887716	G	upstream_gene_variant	MODIFIER	LST1	ENSG00000231048	Transcript	ENST00000439436.5	protein_coding	-	-	-	-	-	-	-	-	-	rs3093551	A	A/G	4220	1	cds_end_NF	HGNC	HGNC:14189	-	-	-	3	-	-	-	-	-	-	-	-	-	-	-	-	-
rs3093551	HSCHR6_MHC_MANN_CTG1:2887716-2887716	G	upstream_gene_variant	MODIFIER	LST1	ENSG00000231048	Transcript	ENST00000440323.5	protein_coding	-	-	-	-	-	-	-	-	-	rs3093551	A	A/G	4391	1	-	HGNC	HGNC:14189	-	-	-	1	-	-	-	-	-	-	-	-	-	-	-	-	-
rs3093551	HSCHR6_MHC_MANN_CTG1:2887716-2887716	G	upstream_gene_variant	MODIFIER	LST1	ENSG00000231048	Transcript	ENST00000443655.5	protein_coding	-	-	-	-	-	-	-	-	-	rs3093551	A	A/G	4422	1	-	HGNC	HGNC:14189	-	-	-	3	-	-	-	-	-	-	-	-	-	-	-	-	-
rs3093551	HSCHR6_MHC_MANN_CTG1:2887716-2887716	G	upstream_gene_variant	MODIFIER	LST1	ENSG00000231048	Transcript	ENST00000447512.5	protein_coding	-	-	-	-	-	-	-	-	-	rs3093551	A	A/G	3542	1	-	HGNC	HGNC:14189	-	-	-	2	-	-	-	-	-	-	-	-	-	-	-	-	-
rs3093551	HSCHR6_MHC_MANN_CTG1:2887716-2887716	G	upstream_gene_variant	MODIFIER	LST1	ENSG00000231048	Transcript	ENST00000448618.5	protein_coding	-	-	-	-	-	-	-	-	-	rs3093551	A	A/G	4334	1	-	HGNC	HGNC:14189	-	-	-	2	-	-	-	-	-	-	-	-	-	-	-	-	-
rs3093551	HSCHR6_MHC_MANN_CTG1:2887716-2887716	G	upstream_gene_variant	MODIFIER	LST1	ENSG00000231048	Transcript	ENST00000449236.5	protein_coding	-	-	-	-	-	-	-	-	-	rs3093551	A	A/G	4405	1	-	HGNC	HGNC:14189	-	-	-	2	-	-	-	-	-	-	-	-	-	-	-	-	-
rs3093551	HSCHR6_MHC_MANN_CTG1:2887716-2887716	G	upstream_gene_variant	MODIFIER	LST1	ENSG00000231048	Transcript	ENST00000451371.5	protein_coding	-	-	-	-	-	-	-	-	-	rs3093551	A	A/G	4347	1	-	HGNC	HGNC:14189	-	-	-	2	-	-	-	-	-	-	-	-	-	-	-	-	-
rs3093551	HSCHR6_MHC_MANN_CTG1:2887716-2887716	G	upstream_gene_variant	MODIFIER	LST1	ENSG00000231048	Transcript	ENST00000451922.5	protein_coding	-	-	-	-	-	-	-	-	-	rs3093551	A	A/G	4525	1	-	HGNC	HGNC:14189	-	-	-	1	-	-	-	-	-	-	-	-	-	-	-	-	-
rs3093551	HSCHR6_MHC_MANN_CTG1:2887716-2887716	G	upstream_gene_variant	MODIFIER	LST1	ENSG00000231048	Transcript	ENST00000452169.5	protein_coding	-	-	-	-	-	-	-	-	-	rs3093551	A	A/G	4024	1	-	HGNC	HGNC:14189	-	-	-	1	-	-	-	-	-	-	-	-	-	-	-	-	-
rs3093551	HSCHR6_MHC_MANN_CTG1:2887716-2887716	G	upstream_gene_variant	MODIFIER	LST1	ENSG00000231048	Transcript	ENST00000454186.5	protein_coding	-	-	-	-	-	-	-	-	-	rs3093551	A	A/G	4173	1	-	HGNC	HGNC:14189	-	-	-	1	-	-	-	-	-	-	-	-	-	-	-	-	-
rs3093551	HSCHR6_MHC_MANN_CTG1:2887716-2887716	G	upstream_gene_variant	MODIFIER	LST1	ENSG00000231048	Transcript	ENST00000455426.6	protein_coding	-	-	-	-	-	-	-	-	-	rs3093551	A	A/G	3449	1	-	HGNC	HGNC:14189	-	-	-	2	-	-	-	-	-	-	-	-	-	-	-	-	-
rs3093551	HSCHR6_MHC_MANN_CTG1:2887716-2887716	G	upstream_gene_variant	MODIFIER	LST1	ENSG00000231048	Transcript	ENST00000465055.1	retained_intron	-	-	-	-	-	-	-	-	-	rs3093551	A	A/G	4580	1	-	HGNC	HGNC:14189	-	-	-	3	-	-	-	-	-	-	-	-	-	-	-	-	-
rs3093551	HSCHR6_MHC_MANN_CTG1:2887716-2887716	G	upstream_gene_variant	MODIFIER	LST1	ENSG00000231048	Transcript	ENST00000467879.1	retained_intron	-	-	-	-	-	-	-	-	-	rs3093551	A	A/G	3560	1	-	HGNC	HGNC:14189	-	-	-	5	-	-	-	-	-	-	-	-	-	-	-	-	-
rs3093551	HSCHR6_MHC_MANN_CTG1:2887716-2887716	G	upstream_gene_variant	MODIFIER	LTB	ENSG00000223448	Transcript	ENST00000468184.5	protein_coding_CDS_not_defined	-	-	-	-	-	-	-	-	-	rs3093551	A	A/G	248	-1	-	HGNC	HGNC:6711	-	-	-	1	-	-	-	-	-	-	-	-	-	-	-	-	-
rs3093551	HSCHR6_MHC_MANN_CTG1:2887716-2887716	G	upstream_gene_variant	MODIFIER	LST1	ENSG00000231048	Transcript	ENST00000481217.1	retained_intron	-	-	-	-	-	-	-	-	-	rs3093551	A	A/G	3519	1	-	HGNC	HGNC:14189	-	-	-	1	-	-	-	-	-	-	-	-	-	-	-	-	-
rs3093551	HSCHR6_MHC_MANN_CTG1:2887716-2887716	G	upstream_gene_variant	MODIFIER	LTB	ENSG00000223448	Transcript	ENST00000496765.1	protein_coding_CDS_not_defined	-	-	-	-	-	-	-	-	-	rs3093551	A	A/G	153	-1	-	HGNC	HGNC:6711	-	-	-	5	-	-	-	-	-	-	-	-	-	-	-	-	-
rs7766988	HSCHR6_MHC_MANN_CTG1:2888611-2888611	A	upstream_gene_variant	MODIFIER	LST1	ENSG00000231048	Transcript	ENST00000412041.5	protein_coding	-	-	-	-	-	-	-	-	-	rs7766988	G	G/A/C	3630	1	-	HGNC	HGNC:14189	-	-	-	1	-	-	-	-	-	-	-	-	-	-	-	-	-
rs7766988	HSCHR6_MHC_MANN_CTG1:2888611-2888611	C	upstream_gene_variant	MODIFIER	LST1	ENSG00000231048	Transcript	ENST00000412041.5	protein_coding	-	-	-	-	-	-	-	-	-	rs7766988	G	G/A/C	3630	1	-	HGNC	HGNC:14189	-	-	-	1	-	-	-	-	-	-	-	-	-	-	-	-	-
rs7766988	HSCHR6_MHC_MANN_CTG1:2888611-2888611	A	upstream_gene_variant	MODIFIER	LST1	ENSG00000231048	Transcript	ENST00000413426.5	protein_coding	-	-	-	-	-	-	-	-	-	rs7766988	G	G/A/C	2647	1	-	HGNC	HGNC:14189	-	-	-	2	-	-	-	-	-	-	-	-	-	-	-	-	-
rs7766988	HSCHR6_MHC_MANN_CTG1:2888611-2888611	C	upstream_gene_variant	MODIFIER	LST1	ENSG00000231048	Transcript	ENST00000413426.5	protein_coding	-	-	-	-	-	-	-	-	-	rs7766988	G	G/A/C	2647	1	-	HGNC	HGNC:14189	-	-	-	2	-	-	-	-	-	-	-	-	-	-	-	-	-
rs7766988	HSCHR6_MHC_MANN_CTG1:2888611-2888611	A	upstream_gene_variant	MODIFIER	LST1	ENSG00000231048	Transcript	ENST00000419469.5	protein_coding	-	-	-	-	-	-	-	-	-	rs7766988	G	G/A/C	3516	1	cds_end_NF	HGNC	HGNC:14189	-	-	-	3	-	-	-	-	-	-	-	-	-	-	-	-	-
rs7766988	HSCHR6_MHC_MANN_CTG1:2888611-2888611	C	upstream_gene_variant	MODIFIER	LST1	ENSG00000231048	Transcript	ENST00000419469.5	protein_coding	-	-	-	-	-	-	-	-	-	rs7766988	G	G/A/C	3516	1	cds_end_NF	HGNC	HGNC:14189	-	-	-	3	-	-	-	-	-	-	-	-	-	-	-	-	-
rs7766988	HSCHR6_MHC_MANN_CTG1:2888611-2888611	A	upstream_gene_variant	MODIFIER	LST1	ENSG00000231048	Transcript	ENST00000420142.1	protein_coding	-	-	-	-	-	-	-	-	-	rs7766988	G	G/A/C	3734	1	cds_start_NF	HGNC	HGNC:14189	-	-	-	1	-	-	-	-	-	-	-	-	-	-	-	-	-
rs7766988	HSCHR6_MHC_MANN_CTG1:2888611-2888611	C	upstream_gene_variant	MODIFIER	LST1	ENSG00000231048	Transcript	ENST00000420142.1	protein_coding	-	-	-	-	-	-	-	-	-	rs7766988	G	G/A/C	3734	1	cds_start_NF	HGNC	HGNC:14189	-	-	-	1	-	-	-	-	-	-	-	-	-	-	-	-	-
rs7766988	HSCHR6_MHC_MANN_CTG1:2888611-2888611	A	upstream_gene_variant	MODIFIER	LTB	ENSG00000223448	Transcript	ENST00000420402.2	protein_coding	-	-	-	-	-	-	-	-	-	rs7766988	G	G/A/C	1145	-1	-	HGNC	HGNC:6711	-	-	-	1	-	-	-	-	-	-	-	-	-	-	-	-	-
rs7766988	HSCHR6_MHC_MANN_CTG1:2888611-2888611	C	upstream_gene_variant	MODIFIER	LTB	ENSG00000223448	Transcript	ENST00000420402.2	protein_coding	-	-	-	-	-	-	-	-	-	rs7766988	G	G/A/C	1145	-1	-	HGNC	HGNC:6711	-	-	-	1	-	-	-	-	-	-	-	-	-	-	-	-	-
rs7766988	HSCHR6_MHC_MANN_CTG1:2888611-2888611	A	upstream_gene_variant	MODIFIER	LST1	ENSG00000231048	Transcript	ENST00000425260.5	protein_coding	-	-	-	-	-	-	-	-	-	rs7766988	G	G/A/C	3547	1	-	HGNC	HGNC:14189	-	-	-	5	-	-	-	-	-	-	-	-	-	-	-	-	-
rs7766988	HSCHR6_MHC_MANN_CTG1:2888611-2888611	C	upstream_gene_variant	MODIFIER	LST1	ENSG00000231048	Transcript	ENST00000425260.5	protein_coding	-	-	-	-	-	-	-	-	-	rs7766988	G	G/A/C	3547	1	-	HGNC	HGNC:14189	-	-	-	5	-	-	-	-	-	-	-	-	-	-	-	-	-
rs7766988	HSCHR6_MHC_MANN_CTG1:2888611-2888611	A	upstream_gene_variant	MODIFIER	LST1	ENSG00000231048	Transcript	ENST00000425760.5	protein_coding	-	-	-	-	-	-	-	-	-	rs7766988	G	G/A/C	3630	1	-	HGNC	HGNC:14189	-	-	-	1	-	-	-	-	-	-	-	-	-	-	-	-	-
rs7766988	HSCHR6_MHC_MANN_CTG1:2888611-2888611	C	upstream_gene_variant	MODIFIER	LST1	ENSG00000231048	Transcript	ENST00000425760.5	protein_coding	-	-	-	-	-	-	-	-	-	rs7766988	G	G/A/C	3630	1	-	HGNC	HGNC:14189	-	-	-	1	-	-	-	-	-	-	-	-	-	-	-	-	-
rs7766988	HSCHR6_MHC_MANN_CTG1:2888611-2888611	A	upstream_gene_variant	MODIFIER	LST1	ENSG00000231048	Transcript	ENST00000430632.5	protein_coding	-	-	-	-	-	-	-	-	-	rs7766988	G	G/A/C	3462	1	-	HGNC	HGNC:14189	-	-	-	3	-	-	-	-	-	-	-	-	-	-	-	-	-
rs7766988	HSCHR6_MHC_MANN_CTG1:2888611-2888611	C	upstream_gene_variant	MODIFIER	LST1	ENSG00000231048	Transcript	ENST00000430632.5	protein_coding	-	-	-	-	-	-	-	-	-	rs7766988	G	G/A/C	3462	1	-	HGNC	HGNC:14189	-	-	-	3	-	-	-	-	-	-	-	-	-	-	-	-	-
rs7766988	HSCHR6_MHC_MANN_CTG1:2888611-2888611	A	upstream_gene_variant	MODIFIER	LST1	ENSG00000231048	Transcript	ENST00000437137.6	protein_coding	-	-	-	-	-	-	-	-	-	rs7766988	G	G/A/C	2609	1	-	HGNC	HGNC:14189	-	-	-	1	-	-	-	-	-	-	-	-	-	-	-	-	-
rs7766988	HSCHR6_MHC_MANN_CTG1:2888611-2888611	C	upstream_gene_variant	MODIFIER	LST1	ENSG00000231048	Transcript	ENST00000437137.6	protein_coding	-	-	-	-	-	-	-	-	-	rs7766988	G	G/A/C	2609	1	-	HGNC	HGNC:14189	-	-	-	1	-	-	-	-	-	-	-	-	-	-	-	-	-
rs7766988	HSCHR6_MHC_MANN_CTG1:2888611-2888611	A	upstream_gene_variant	MODIFIER	LST1	ENSG00000231048	Transcript	ENST00000437436.5	protein_coding	-	-	-	-	-	-	-	-	-	rs7766988	G	G/A/C	2650	1	-	HGNC	HGNC:14189	-	-	-	3	-	-	-	-	-	-	-	-	-	-	-	-	-
rs7766988	HSCHR6_MHC_MANN_CTG1:2888611-2888611	C	upstream_gene_variant	MODIFIER	LST1	ENSG00000231048	Transcript	ENST00000437436.5	protein_coding	-	-	-	-	-	-	-	-	-	rs7766988	G	G/A/C	2650	1	-	HGNC	HGNC:14189	-	-	-	3	-	-	-	-	-	-	-	-	-	-	-	-	-
rs7766988	HSCHR6_MHC_MANN_CTG1:2888611-2888611	A	upstream_gene_variant	MODIFIER	LST1	ENSG00000231048	Transcript	ENST00000439436.5	protein_coding	-	-	-	-	-	-	-	-	-	rs7766988	G	G/A/C	3325	1	cds_end_NF	HGNC	HGNC:14189	-	-	-	3	-	-	-	-	-	-	-	-	-	-	-	-	-
rs7766988	HSCHR6_MHC_MANN_CTG1:2888611-2888611	C	upstream_gene_variant	MODIFIER	LST1	ENSG00000231048	Transcript	ENST00000439436.5	protein_coding	-	-	-	-	-	-	-	-	-	rs7766988	G	G/A/C	3325	1	cds_end_NF	HGNC	HGNC:14189	-	-	-	3	-	-	-	-	-	-	-	-	-	-	-	-	-
rs7766988	HSCHR6_MHC_MANN_CTG1:2888611-2888611	A	upstream_gene_variant	MODIFIER	LST1	ENSG00000231048	Transcript	ENST00000440323.5	protein_coding	-	-	-	-	-	-	-	-	-	rs7766988	G	G/A/C	3496	1	-	HGNC	HGNC:14189	-	-	-	1	-	-	-	-	-	-	-	-	-	-	-	-	-
rs7766988	HSCHR6_MHC_MANN_CTG1:2888611-2888611	C	upstream_gene_variant	MODIFIER	LST1	ENSG00000231048	Transcript	ENST00000440323.5	protein_coding	-	-	-	-	-	-	-	-	-	rs7766988	G	G/A/C	3496	1	-	HGNC	HGNC:14189	-	-	-	1	-	-	-	-	-	-	-	-	-	-	-	-	-
rs7766988	HSCHR6_MHC_MANN_CTG1:2888611-2888611	A	upstream_gene_variant	MODIFIER	LST1	ENSG00000231048	Transcript	ENST00000443655.5	protein_coding	-	-	-	-	-	-	-	-	-	rs7766988	G	G/A/C	3527	1	-	HGNC	HGNC:14189	-	-	-	3	-	-	-	-	-	-	-	-	-	-	-	-	-
rs7766988	HSCHR6_MHC_MANN_CTG1:2888611-2888611	C	upstream_gene_variant	MODIFIER	LST1	ENSG00000231048	Transcript	ENST00000443655.5	protein_coding	-	-	-	-	-	-	-	-	-	rs7766988	G	G/A/C	3527	1	-	HGNC	HGNC:14189	-	-	-	3	-	-	-	-	-	-	-	-	-	-	-	-	-
rs7766988	HSCHR6_MHC_MANN_CTG1:2888611-2888611	A	upstream_gene_variant	MODIFIER	LST1	ENSG00000231048	Transcript	ENST00000447512.5	protein_coding	-	-	-	-	-	-	-	-	-	rs7766988	G	G/A/C	2647	1	-	HGNC	HGNC:14189	-	-	-	2	-	-	-	-	-	-	-	-	-	-	-	-	-
rs7766988	HSCHR6_MHC_MANN_CTG1:2888611-2888611	C	upstream_gene_variant	MODIFIER	LST1	ENSG00000231048	Transcript	ENST00000447512.5	protein_coding	-	-	-	-	-	-	-	-	-	rs7766988	G	G/A/C	2647	1	-	HGNC	HGNC:14189	-	-	-	2	-	-	-	-	-	-	-	-	-	-	-	-	-
rs7766988	HSCHR6_MHC_MANN_CTG1:2888611-2888611	A	upstream_gene_variant	MODIFIER	LST1	ENSG00000231048	Transcript	ENST00000448618.5	protein_coding	-	-	-	-	-	-	-	-	-	rs7766988	G	G/A/C	3439	1	-	HGNC	HGNC:14189	-	-	-	2	-	-	-	-	-	-	-	-	-	-	-	-	-
rs7766988	HSCHR6_MHC_MANN_CTG1:2888611-2888611	C	upstream_gene_variant	MODIFIER	LST1	ENSG00000231048	Transcript	ENST00000448618.5	protein_coding	-	-	-	-	-	-	-	-	-	rs7766988	G	G/A/C	3439	1	-	HGNC	HGNC:14189	-	-	-	2	-	-	-	-	-	-	-	-	-	-	-	-	-
rs7766988	HSCHR6_MHC_MANN_CTG1:2888611-2888611	A	upstream_gene_variant	MODIFIER	LST1	ENSG00000231048	Transcript	ENST00000449236.5	protein_coding	-	-	-	-	-	-	-	-	-	rs7766988	G	G/A/C	3510	1	-	HGNC	HGNC:14189	-	-	-	2	-	-	-	-	-	-	-	-	-	-	-	-	-
rs7766988	HSCHR6_MHC_MANN_CTG1:2888611-2888611	C	upstream_gene_variant	MODIFIER	LST1	ENSG00000231048	Transcript	ENST00000449236.5	protein_coding	-	-	-	-	-	-	-	-	-	rs7766988	G	G/A/C	3510	1	-	HGNC	HGNC:14189	-	-	-	2	-	-	-	-	-	-	-	-	-	-	-	-	-
rs7766988	HSCHR6_MHC_MANN_CTG1:2888611-2888611	A	upstream_gene_variant	MODIFIER	LST1	ENSG00000231048	Transcript	ENST00000451371.5	protein_coding	-	-	-	-	-	-	-	-	-	rs7766988	G	G/A/C	3452	1	-	HGNC	HGNC:14189	-	-	-	2	-	-	-	-	-	-	-	-	-	-	-	-	-
rs7766988	HSCHR6_MHC_MANN_CTG1:2888611-2888611	C	upstream_gene_variant	MODIFIER	LST1	ENSG00000231048	Transcript	ENST00000451371.5	protein_coding	-	-	-	-	-	-	-	-	-	rs7766988	G	G/A/C	3452	1	-	HGNC	HGNC:14189	-	-	-	2	-	-	-	-	-	-	-	-	-	-	-	-	-
rs7766988	HSCHR6_MHC_MANN_CTG1:2888611-2888611	A	upstream_gene_variant	MODIFIER	LST1	ENSG00000231048	Transcript	ENST00000451922.5	protein_coding	-	-	-	-	-	-	-	-	-	rs7766988	G	G/A/C	3630	1	-	HGNC	HGNC:14189	-	-	-	1	-	-	-	-	-	-	-	-	-	-	-	-	-
rs7766988	HSCHR6_MHC_MANN_CTG1:2888611-2888611	C	upstream_gene_variant	MODIFIER	LST1	ENSG00000231048	Transcript	ENST00000451922.5	protein_coding	-	-	-	-	-	-	-	-	-	rs7766988	G	G/A/C	3630	1	-	HGNC	HGNC:14189	-	-	-	1	-	-	-	-	-	-	-	-	-	-	-	-	-
rs7766988	HSCHR6_MHC_MANN_CTG1:2888611-2888611	A	upstream_gene_variant	MODIFIER	LST1	ENSG00000231048	Transcript	ENST00000452169.5	protein_coding	-	-	-	-	-	-	-	-	-	rs7766988	G	G/A/C	3129	1	-	HGNC	HGNC:14189	-	-	-	1	-	-	-	-	-	-	-	-	-	-	-	-	-
rs7766988	HSCHR6_MHC_MANN_CTG1:2888611-2888611	C	upstream_gene_variant	MODIFIER	LST1	ENSG00000231048	Transcript	ENST00000452169.5	protein_coding	-	-	-	-	-	-	-	-	-	rs7766988	G	G/A/C	3129	1	-	HGNC	HGNC:14189	-	-	-	1	-	-	-	-	-	-	-	-	-	-	-	-	-
rs7766988	HSCHR6_MHC_MANN_CTG1:2888611-2888611	A	upstream_gene_variant	MODIFIER	LST1	ENSG00000231048	Transcript	ENST00000454186.5	protein_coding	-	-	-	-	-	-	-	-	-	rs7766988	G	G/A/C	3278	1	-	HGNC	HGNC:14189	-	-	-	1	-	-	-	-	-	-	-	-	-	-	-	-	-
rs7766988	HSCHR6_MHC_MANN_CTG1:2888611-2888611	C	upstream_gene_variant	MODIFIER	LST1	ENSG00000231048	Transcript	ENST00000454186.5	protein_coding	-	-	-	-	-	-	-	-	-	rs7766988	G	G/A/C	3278	1	-	HGNC	HGNC:14189	-	-	-	1	-	-	-	-	-	-	-	-	-	-	-	-	-
rs7766988	HSCHR6_MHC_MANN_CTG1:2888611-2888611	A	upstream_gene_variant	MODIFIER	LST1	ENSG00000231048	Transcript	ENST00000455426.6	protein_coding	-	-	-	-	-	-	-	-	-	rs7766988	G	G/A/C	2554	1	-	HGNC	HGNC:14189	-	-	-	2	-	-	-	-	-	-	-	-	-	-	-	-	-
rs7766988	HSCHR6_MHC_MANN_CTG1:2888611-2888611	C	upstream_gene_variant	MODIFIER	LST1	ENSG00000231048	Transcript	ENST00000455426.6	protein_coding	-	-	-	-	-	-	-	-	-	rs7766988	G	G/A/C	2554	1	-	HGNC	HGNC:14189	-	-	-	2	-	-	-	-	-	-	-	-	-	-	-	-	-
rs7766988	HSCHR6_MHC_MANN_CTG1:2888611-2888611	A	upstream_gene_variant	MODIFIER	LST1	ENSG00000231048	Transcript	ENST00000465055.1	retained_intron	-	-	-	-	-	-	-	-	-	rs7766988	G	G/A/C	3685	1	-	HGNC	HGNC:14189	-	-	-	3	-	-	-	-	-	-	-	-	-	-	-	-	-
rs7766988	HSCHR6_MHC_MANN_CTG1:2888611-2888611	C	upstream_gene_variant	MODIFIER	LST1	ENSG00000231048	Transcript	ENST00000465055.1	retained_intron	-	-	-	-	-	-	-	-	-	rs7766988	G	G/A/C	3685	1	-	HGNC	HGNC:14189	-	-	-	3	-	-	-	-	-	-	-	-	-	-	-	-	-
rs7766988	HSCHR6_MHC_MANN_CTG1:2888611-2888611	A	upstream_gene_variant	MODIFIER	LST1	ENSG00000231048	Transcript	ENST00000467879.1	retained_intron	-	-	-	-	-	-	-	-	-	rs7766988	G	G/A/C	2665	1	-	HGNC	HGNC:14189	-	-	-	5	-	-	-	-	-	-	-	-	-	-	-	-	-
rs7766988	HSCHR6_MHC_MANN_CTG1:2888611-2888611	C	upstream_gene_variant	MODIFIER	LST1	ENSG00000231048	Transcript	ENST00000467879.1	retained_intron	-	-	-	-	-	-	-	-	-	rs7766988	G	G/A/C	2665	1	-	HGNC	HGNC:14189	-	-	-	5	-	-	-	-	-	-	-	-	-	-	-	-	-
rs7766988	HSCHR6_MHC_MANN_CTG1:2888611-2888611	A	upstream_gene_variant	MODIFIER	LTB	ENSG00000223448	Transcript	ENST00000468184.5	protein_coding_CDS_not_defined	-	-	-	-	-	-	-	-	-	rs7766988	G	G/A/C	1143	-1	-	HGNC	HGNC:6711	-	-	-	1	-	-	-	-	-	-	-	-	-	-	-	-	-
rs7766988	HSCHR6_MHC_MANN_CTG1:2888611-2888611	C	upstream_gene_variant	MODIFIER	LTB	ENSG00000223448	Transcript	ENST00000468184.5	protein_coding_CDS_not_defined	-	-	-	-	-	-	-	-	-	rs7766988	G	G/A/C	1143	-1	-	HGNC	HGNC:6711	-	-	-	1	-	-	-	-	-	-	-	-	-	-	-	-	-
rs7766988	HSCHR6_MHC_MANN_CTG1:2888611-2888611	A	upstream_gene_variant	MODIFIER	LST1	ENSG00000231048	Transcript	ENST00000481217.1	retained_intron	-	-	-	-	-	-	-	-	-	rs7766988	G	G/A/C	2624	1	-	HGNC	HGNC:14189	-	-	-	1	-	-	-	-	-	-	-	-	-	-	-	-	-
rs7766988	HSCHR6_MHC_MANN_CTG1:2888611-2888611	C	upstream_gene_variant	MODIFIER	LST1	ENSG00000231048	Transcript	ENST00000481217.1	retained_intron	-	-	-	-	-	-	-	-	-	rs7766988	G	G/A/C	2624	1	-	HGNC	HGNC:14189	-	-	-	1	-	-	-	-	-	-	-	-	-	-	-	-	-
rs7766988	HSCHR6_MHC_MANN_CTG1:2888611-2888611	A	upstream_gene_variant	MODIFIER	LTB	ENSG00000223448	Transcript	ENST00000496765.1	protein_coding_CDS_not_defined	-	-	-	-	-	-	-	-	-	rs7766988	G	G/A/C	1048	-1	-	HGNC	HGNC:6711	-	-	-	5	-	-	-	-	-	-	-	-	-	-	-	-	-
rs7766988	HSCHR6_MHC_MANN_CTG1:2888611-2888611	C	upstream_gene_variant	MODIFIER	LTB	ENSG00000223448	Transcript	ENST00000496765.1	protein_coding_CDS_not_defined	-	-	-	-	-	-	-	-	-	rs7766988	G	G/A/C	1048	-1	-	HGNC	HGNC:6711	-	-	-	5	-	-	-	-	-	-	-	-	-	-	-	-	-
rs17200775	HSCHR6_MHC_MANN_CTG1:2891200-2891200	A	upstream_gene_variant	MODIFIER	LST1	ENSG00000231048	Transcript	ENST00000412041.5	protein_coding	-	-	-	-	-	-	-	-	-	rs17200775	G	G/A/T	1041	1	-	HGNC	HGNC:14189	-	-	-	1	-	-	-	-	-	-	-	24803336	-	-	-	-	-
rs17200775	HSCHR6_MHC_MANN_CTG1:2891200-2891200	T	upstream_gene_variant	MODIFIER	LST1	ENSG00000231048	Transcript	ENST00000412041.5	protein_coding	-	-	-	-	-	-	-	-	-	rs17200775	G	G/A/T	1041	1	-	HGNC	HGNC:14189	-	-	-	1	-	-	-	-	-	-	-	24803336	-	-	-	-	-
rs17200775	HSCHR6_MHC_MANN_CTG1:2891200-2891200	A	upstream_gene_variant	MODIFIER	LST1	ENSG00000231048	Transcript	ENST00000413426.5	protein_coding	-	-	-	-	-	-	-	-	-	rs17200775	G	G/A/T	58	1	-	HGNC	HGNC:14189	-	-	-	2	-	-	-	-	-	-	-	24803336	-	-	-	-	-
rs17200775	HSCHR6_MHC_MANN_CTG1:2891200-2891200	T	upstream_gene_variant	MODIFIER	LST1	ENSG00000231048	Transcript	ENST00000413426.5	protein_coding	-	-	-	-	-	-	-	-	-	rs17200775	G	G/A/T	58	1	-	HGNC	HGNC:14189	-	-	-	2	-	-	-	-	-	-	-	24803336	-	-	-	-	-
rs17200775	HSCHR6_MHC_MANN_CTG1:2891200-2891200	A	upstream_gene_variant	MODIFIER	LST1	ENSG00000231048	Transcript	ENST00000419469.5	protein_coding	-	-	-	-	-	-	-	-	-	rs17200775	G	G/A/T	927	1	cds_end_NF	HGNC	HGNC:14189	-	-	-	3	-	-	-	-	-	-	-	24803336	-	-	-	-	-
rs17200775	HSCHR6_MHC_MANN_CTG1:2891200-2891200	T	upstream_gene_variant	MODIFIER	LST1	ENSG00000231048	Transcript	ENST00000419469.5	protein_coding	-	-	-	-	-	-	-	-	-	rs17200775	G	G/A/T	927	1	cds_end_NF	HGNC	HGNC:14189	-	-	-	3	-	-	-	-	-	-	-	24803336	-	-	-	-	-
rs17200775	HSCHR6_MHC_MANN_CTG1:2891200-2891200	A	upstream_gene_variant	MODIFIER	LST1	ENSG00000231048	Transcript	ENST00000420142.1	protein_coding	-	-	-	-	-	-	-	-	-	rs17200775	G	G/A/T	1145	1	cds_start_NF	HGNC	HGNC:14189	-	-	-	1	-	-	-	-	-	-	-	24803336	-	-	-	-	-
rs17200775	HSCHR6_MHC_MANN_CTG1:2891200-2891200	T	upstream_gene_variant	MODIFIER	LST1	ENSG00000231048	Transcript	ENST00000420142.1	protein_coding	-	-	-	-	-	-	-	-	-	rs17200775	G	G/A/T	1145	1	cds_start_NF	HGNC	HGNC:14189	-	-	-	1	-	-	-	-	-	-	-	24803336	-	-	-	-	-
rs17200775	HSCHR6_MHC_MANN_CTG1:2891200-2891200	A	upstream_gene_variant	MODIFIER	LTB	ENSG00000223448	Transcript	ENST00000420402.2	protein_coding	-	-	-	-	-	-	-	-	-	rs17200775	G	G/A/T	3734	-1	-	HGNC	HGNC:6711	-	-	-	1	-	-	-	-	-	-	-	24803336	-	-	-	-	-
rs17200775	HSCHR6_MHC_MANN_CTG1:2891200-2891200	T	upstream_gene_variant	MODIFIER	LTB	ENSG00000223448	Transcript	ENST00000420402.2	protein_coding	-	-	-	-	-	-	-	-	-	rs17200775	G	G/A/T	3734	-1	-	HGNC	HGNC:6711	-	-	-	1	-	-	-	-	-	-	-	24803336	-	-	-	-	-
rs17200775	HSCHR6_MHC_MANN_CTG1:2891200-2891200	A	upstream_gene_variant	MODIFIER	LST1	ENSG00000231048	Transcript	ENST00000425260.5	protein_coding	-	-	-	-	-	-	-	-	-	rs17200775	G	G/A/T	958	1	-	HGNC	HGNC:14189	-	-	-	5	-	-	-	-	-	-	-	24803336	-	-	-	-	-
rs17200775	HSCHR6_MHC_MANN_CTG1:2891200-2891200	T	upstream_gene_variant	MODIFIER	LST1	ENSG00000231048	Transcript	ENST00000425260.5	protein_coding	-	-	-	-	-	-	-	-	-	rs17200775	G	G/A/T	958	1	-	HGNC	HGNC:14189	-	-	-	5	-	-	-	-	-	-	-	24803336	-	-	-	-	-
rs17200775	HSCHR6_MHC_MANN_CTG1:2891200-2891200	A	upstream_gene_variant	MODIFIER	LST1	ENSG00000231048	Transcript	ENST00000425760.5	protein_coding	-	-	-	-	-	-	-	-	-	rs17200775	G	G/A/T	1041	1	-	HGNC	HGNC:14189	-	-	-	1	-	-	-	-	-	-	-	24803336	-	-	-	-	-
rs17200775	HSCHR6_MHC_MANN_CTG1:2891200-2891200	T	upstream_gene_variant	MODIFIER	LST1	ENSG00000231048	Transcript	ENST00000425760.5	protein_coding	-	-	-	-	-	-	-	-	-	rs17200775	G	G/A/T	1041	1	-	HGNC	HGNC:14189	-	-	-	1	-	-	-	-	-	-	-	24803336	-	-	-	-	-
rs17200775	HSCHR6_MHC_MANN_CTG1:2891200-2891200	A	downstream_gene_variant	MODIFIER	NCR3	ENSG00000236979	Transcript	ENST00000430599.6	protein_coding	-	-	-	-	-	-	-	-	-	rs17200775	G	G/A/T	2736	-1	-	HGNC	HGNC:19077	-	-	-	1	-	-	-	-	-	-	-	24803336	-	-	-	-	-
rs17200775	HSCHR6_MHC_MANN_CTG1:2891200-2891200	T	downstream_gene_variant	MODIFIER	NCR3	ENSG00000236979	Transcript	ENST00000430599.6	protein_coding	-	-	-	-	-	-	-	-	-	rs17200775	G	G/A/T	2736	-1	-	HGNC	HGNC:19077	-	-	-	1	-	-	-	-	-	-	-	24803336	-	-	-	-	-
rs17200775	HSCHR6_MHC_MANN_CTG1:2891200-2891200	A	upstream_gene_variant	MODIFIER	LST1	ENSG00000231048	Transcript	ENST00000430632.5	protein_coding	-	-	-	-	-	-	-	-	-	rs17200775	G	G/A/T	873	1	-	HGNC	HGNC:14189	-	-	-	3	-	-	-	-	-	-	-	24803336	-	-	-	-	-
rs17200775	HSCHR6_MHC_MANN_CTG1:2891200-2891200	T	upstream_gene_variant	MODIFIER	LST1	ENSG00000231048	Transcript	ENST00000430632.5	protein_coding	-	-	-	-	-	-	-	-	-	rs17200775	G	G/A/T	873	1	-	HGNC	HGNC:14189	-	-	-	3	-	-	-	-	-	-	-	24803336	-	-	-	-	-
rs17200775	HSCHR6_MHC_MANN_CTG1:2891200-2891200	A	upstream_gene_variant	MODIFIER	LST1	ENSG00000231048	Transcript	ENST00000437137.6	protein_coding	-	-	-	-	-	-	-	-	-	rs17200775	G	G/A/T	20	1	-	HGNC	HGNC:14189	-	-	-	1	-	-	-	-	-	-	-	24803336	-	-	-	-	-
rs17200775	HSCHR6_MHC_MANN_CTG1:2891200-2891200	T	upstream_gene_variant	MODIFIER	LST1	ENSG00000231048	Transcript	ENST00000437137.6	protein_coding	-	-	-	-	-	-	-	-	-	rs17200775	G	G/A/T	20	1	-	HGNC	HGNC:14189	-	-	-	1	-	-	-	-	-	-	-	24803336	-	-	-	-	-
rs17200775	HSCHR6_MHC_MANN_CTG1:2891200-2891200	A	upstream_gene_variant	MODIFIER	LST1	ENSG00000231048	Transcript	ENST00000437436.5	protein_coding	-	-	-	-	-	-	-	-	-	rs17200775	G	G/A/T	61	1	-	HGNC	HGNC:14189	-	-	-	3	-	-	-	-	-	-	-	24803336	-	-	-	-	-
rs17200775	HSCHR6_MHC_MANN_CTG1:2891200-2891200	T	upstream_gene_variant	MODIFIER	LST1	ENSG00000231048	Transcript	ENST00000437436.5	protein_coding	-	-	-	-	-	-	-	-	-	rs17200775	G	G/A/T	61	1	-	HGNC	HGNC:14189	-	-	-	3	-	-	-	-	-	-	-	24803336	-	-	-	-	-
rs17200775	HSCHR6_MHC_MANN_CTG1:2891200-2891200	A	upstream_gene_variant	MODIFIER	LST1	ENSG00000231048	Transcript	ENST00000439436.5	protein_coding	-	-	-	-	-	-	-	-	-	rs17200775	G	G/A/T	736	1	cds_end_NF	HGNC	HGNC:14189	-	-	-	3	-	-	-	-	-	-	-	24803336	-	-	-	-	-
rs17200775	HSCHR6_MHC_MANN_CTG1:2891200-2891200	T	upstream_gene_variant	MODIFIER	LST1	ENSG00000231048	Transcript	ENST00000439436.5	protein_coding	-	-	-	-	-	-	-	-	-	rs17200775	G	G/A/T	736	1	cds_end_NF	HGNC	HGNC:14189	-	-	-	3	-	-	-	-	-	-	-	24803336	-	-	-	-	-
rs17200775	HSCHR6_MHC_MANN_CTG1:2891200-2891200	A	upstream_gene_variant	MODIFIER	LST1	ENSG00000231048	Transcript	ENST00000440323.5	protein_coding	-	-	-	-	-	-	-	-	-	rs17200775	G	G/A/T	907	1	-	HGNC	HGNC:14189	-	-	-	1	-	-	-	-	-	-	-	24803336	-	-	-	-	-
rs17200775	HSCHR6_MHC_MANN_CTG1:2891200-2891200	T	upstream_gene_variant	MODIFIER	LST1	ENSG00000231048	Transcript	ENST00000440323.5	protein_coding	-	-	-	-	-	-	-	-	-	rs17200775	G	G/A/T	907	1	-	HGNC	HGNC:14189	-	-	-	1	-	-	-	-	-	-	-	24803336	-	-	-	-	-
rs17200775	HSCHR6_MHC_MANN_CTG1:2891200-2891200	A	downstream_gene_variant	MODIFIER	NCR3	ENSG00000236979	Transcript	ENST00000441372.5	protein_coding	-	-	-	-	-	-	-	-	-	rs17200775	G	G/A/T	3115	-1	-	HGNC	HGNC:19077	-	-	-	1	-	-	-	-	-	-	-	24803336	-	-	-	-	-
rs17200775	HSCHR6_MHC_MANN_CTG1:2891200-2891200	T	downstream_gene_variant	MODIFIER	NCR3	ENSG00000236979	Transcript	ENST00000441372.5	protein_coding	-	-	-	-	-	-	-	-	-	rs17200775	G	G/A/T	3115	-1	-	HGNC	HGNC:19077	-	-	-	1	-	-	-	-	-	-	-	24803336	-	-	-	-	-
rs17200775	HSCHR6_MHC_MANN_CTG1:2891200-2891200	A	upstream_gene_variant	MODIFIER	LST1	ENSG00000231048	Transcript	ENST00000443655.5	protein_coding	-	-	-	-	-	-	-	-	-	rs17200775	G	G/A/T	938	1	-	HGNC	HGNC:14189	-	-	-	3	-	-	-	-	-	-	-	24803336	-	-	-	-	-
rs17200775	HSCHR6_MHC_MANN_CTG1:2891200-2891200	T	upstream_gene_variant	MODIFIER	LST1	ENSG00000231048	Transcript	ENST00000443655.5	protein_coding	-	-	-	-	-	-	-	-	-	rs17200775	G	G/A/T	938	1	-	HGNC	HGNC:14189	-	-	-	3	-	-	-	-	-	-	-	24803336	-	-	-	-	-
rs17200775	HSCHR6_MHC_MANN_CTG1:2891200-2891200	A	downstream_gene_variant	MODIFIER	NCR3	ENSG00000236979	Transcript	ENST00000446756.6	protein_coding	-	-	-	-	-	-	-	-	-	rs17200775	G	G/A/T	2736	-1	-	HGNC	HGNC:19077	-	-	-	1	-	-	-	-	-	-	-	24803336	-	-	-	-	-
rs17200775	HSCHR6_MHC_MANN_CTG1:2891200-2891200	T	downstream_gene_variant	MODIFIER	NCR3	ENSG00000236979	Transcript	ENST00000446756.6	protein_coding	-	-	-	-	-	-	-	-	-	rs17200775	G	G/A/T	2736	-1	-	HGNC	HGNC:19077	-	-	-	1	-	-	-	-	-	-	-	24803336	-	-	-	-	-
rs17200775	HSCHR6_MHC_MANN_CTG1:2891200-2891200	A	upstream_gene_variant	MODIFIER	LST1	ENSG00000231048	Transcript	ENST00000447512.5	protein_coding	-	-	-	-	-	-	-	-	-	rs17200775	G	G/A/T	58	1	-	HGNC	HGNC:14189	-	-	-	2	-	-	-	-	-	-	-	24803336	-	-	-	-	-
rs17200775	HSCHR6_MHC_MANN_CTG1:2891200-2891200	T	upstream_gene_variant	MODIFIER	LST1	ENSG00000231048	Transcript	ENST00000447512.5	protein_coding	-	-	-	-	-	-	-	-	-	rs17200775	G	G/A/T	58	1	-	HGNC	HGNC:14189	-	-	-	2	-	-	-	-	-	-	-	24803336	-	-	-	-	-
rs17200775	HSCHR6_MHC_MANN_CTG1:2891200-2891200	A	upstream_gene_variant	MODIFIER	LST1	ENSG00000231048	Transcript	ENST00000448618.5	protein_coding	-	-	-	-	-	-	-	-	-	rs17200775	G	G/A/T	850	1	-	HGNC	HGNC:14189	-	-	-	2	-	-	-	-	-	-	-	24803336	-	-	-	-	-
rs17200775	HSCHR6_MHC_MANN_CTG1:2891200-2891200	T	upstream_gene_variant	MODIFIER	LST1	ENSG00000231048	Transcript	ENST00000448618.5	protein_coding	-	-	-	-	-	-	-	-	-	rs17200775	G	G/A/T	850	1	-	HGNC	HGNC:14189	-	-	-	2	-	-	-	-	-	-	-	24803336	-	-	-	-	-
rs17200775	HSCHR6_MHC_MANN_CTG1:2891200-2891200	A	upstream_gene_variant	MODIFIER	LST1	ENSG00000231048	Transcript	ENST00000449236.5	protein_coding	-	-	-	-	-	-	-	-	-	rs17200775	G	G/A/T	921	1	-	HGNC	HGNC:14189	-	-	-	2	-	-	-	-	-	-	-	24803336	-	-	-	-	-
rs17200775	HSCHR6_MHC_MANN_CTG1:2891200-2891200	T	upstream_gene_variant	MODIFIER	LST1	ENSG00000231048	Transcript	ENST00000449236.5	protein_coding	-	-	-	-	-	-	-	-	-	rs17200775	G	G/A/T	921	1	-	HGNC	HGNC:14189	-	-	-	2	-	-	-	-	-	-	-	24803336	-	-	-	-	-
rs17200775	HSCHR6_MHC_MANN_CTG1:2891200-2891200	A	upstream_gene_variant	MODIFIER	LST1	ENSG00000231048	Transcript	ENST00000451371.5	protein_coding	-	-	-	-	-	-	-	-	-	rs17200775	G	G/A/T	863	1	-	HGNC	HGNC:14189	-	-	-	2	-	-	-	-	-	-	-	24803336	-	-	-	-	-
rs17200775	HSCHR6_MHC_MANN_CTG1:2891200-2891200	T	upstream_gene_variant	MODIFIER	LST1	ENSG00000231048	Transcript	ENST00000451371.5	protein_coding	-	-	-	-	-	-	-	-	-	rs17200775	G	G/A/T	863	1	-	HGNC	HGNC:14189	-	-	-	2	-	-	-	-	-	-	-	24803336	-	-	-	-	-
rs17200775	HSCHR6_MHC_MANN_CTG1:2891200-2891200	A	upstream_gene_variant	MODIFIER	LST1	ENSG00000231048	Transcript	ENST00000451922.5	protein_coding	-	-	-	-	-	-	-	-	-	rs17200775	G	G/A/T	1041	1	-	HGNC	HGNC:14189	-	-	-	1	-	-	-	-	-	-	-	24803336	-	-	-	-	-
rs17200775	HSCHR6_MHC_MANN_CTG1:2891200-2891200	T	upstream_gene_variant	MODIFIER	LST1	ENSG00000231048	Transcript	ENST00000451922.5	protein_coding	-	-	-	-	-	-	-	-	-	rs17200775	G	G/A/T	1041	1	-	HGNC	HGNC:14189	-	-	-	1	-	-	-	-	-	-	-	24803336	-	-	-	-	-
rs17200775	HSCHR6_MHC_MANN_CTG1:2891200-2891200	A	upstream_gene_variant	MODIFIER	LST1	ENSG00000231048	Transcript	ENST00000452169.5	protein_coding	-	-	-	-	-	-	-	-	-	rs17200775	G	G/A/T	540	1	-	HGNC	HGNC:14189	-	-	-	1	-	-	-	-	-	-	-	24803336	-	-	-	-	-
rs17200775	HSCHR6_MHC_MANN_CTG1:2891200-2891200	T	upstream_gene_variant	MODIFIER	LST1	ENSG00000231048	Transcript	ENST00000452169.5	protein_coding	-	-	-	-	-	-	-	-	-	rs17200775	G	G/A/T	540	1	-	HGNC	HGNC:14189	-	-	-	1	-	-	-	-	-	-	-	24803336	-	-	-	-	-
rs17200775	HSCHR6_MHC_MANN_CTG1:2891200-2891200	A	downstream_gene_variant	MODIFIER	NCR3	ENSG00000236979	Transcript	ENST00000453657.6	protein_coding	-	-	-	-	-	-	-	-	-	rs17200775	G	G/A/T	3138	-1	-	HGNC	HGNC:19077	-	-	-	5	-	-	-	-	-	-	-	24803336	-	-	-	-	-
rs17200775	HSCHR6_MHC_MANN_CTG1:2891200-2891200	T	downstream_gene_variant	MODIFIER	NCR3	ENSG00000236979	Transcript	ENST00000453657.6	protein_coding	-	-	-	-	-	-	-	-	-	rs17200775	G	G/A/T	3138	-1	-	HGNC	HGNC:19077	-	-	-	5	-	-	-	-	-	-	-	24803336	-	-	-	-	-
rs17200775	HSCHR6_MHC_MANN_CTG1:2891200-2891200	A	upstream_gene_variant	MODIFIER	LST1	ENSG00000231048	Transcript	ENST00000454186.5	protein_coding	-	-	-	-	-	-	-	-	-	rs17200775	G	G/A/T	689	1	-	HGNC	HGNC:14189	-	-	-	1	-	-	-	-	-	-	-	24803336	-	-	-	-	-
rs17200775	HSCHR6_MHC_MANN_CTG1:2891200-2891200	T	upstream_gene_variant	MODIFIER	LST1	ENSG00000231048	Transcript	ENST00000454186.5	protein_coding	-	-	-	-	-	-	-	-	-	rs17200775	G	G/A/T	689	1	-	HGNC	HGNC:14189	-	-	-	1	-	-	-	-	-	-	-	24803336	-	-	-	-	-
rs17200775	HSCHR6_MHC_MANN_CTG1:2891200-2891200	A	5_prime_UTR_variant	MODIFIER	LST1	ENSG00000231048	Transcript	ENST00000455426.6	protein_coding	2025-01-04	-	-	-	36	-	-	-	-	rs17200775	G	G/A/T	-	1	-	HGNC	HGNC:14189	-	-	-	2	-	-	-	-	-	-	-	24803336	-	-	-	-	-
rs17200775	HSCHR6_MHC_MANN_CTG1:2891200-2891200	T	5_prime_UTR_variant	MODIFIER	LST1	ENSG00000231048	Transcript	ENST00000455426.6	protein_coding	2025-01-04	-	-	-	36	-	-	-	-	rs17200775	G	G/A/T	-	1	-	HGNC	HGNC:14189	-	-	-	2	-	-	-	-	-	-	-	24803336	-	-	-	-	-
rs17200775	HSCHR6_MHC_MANN_CTG1:2891200-2891200	A	downstream_gene_variant	MODIFIER	NCR3	ENSG00000236979	Transcript	ENST00000464207.5	protein_coding_CDS_not_defined	-	-	-	-	-	-	-	-	-	rs17200775	G	G/A/T	2736	-1	-	HGNC	HGNC:19077	-	-	-	5	-	-	-	-	-	-	-	24803336	-	-	-	-	-
rs17200775	HSCHR6_MHC_MANN_CTG1:2891200-2891200	T	downstream_gene_variant	MODIFIER	NCR3	ENSG00000236979	Transcript	ENST00000464207.5	protein_coding_CDS_not_defined	-	-	-	-	-	-	-	-	-	rs17200775	G	G/A/T	2736	-1	-	HGNC	HGNC:19077	-	-	-	5	-	-	-	-	-	-	-	24803336	-	-	-	-	-
rs17200775	HSCHR6_MHC_MANN_CTG1:2891200-2891200	A	upstream_gene_variant	MODIFIER	LST1	ENSG00000231048	Transcript	ENST00000465055.1	retained_intron	-	-	-	-	-	-	-	-	-	rs17200775	G	G/A/T	1096	1	-	HGNC	HGNC:14189	-	-	-	3	-	-	-	-	-	-	-	24803336	-	-	-	-	-
rs17200775	HSCHR6_MHC_MANN_CTG1:2891200-2891200	T	upstream_gene_variant	MODIFIER	LST1	ENSG00000231048	Transcript	ENST00000465055.1	retained_intron	-	-	-	-	-	-	-	-	-	rs17200775	G	G/A/T	1096	1	-	HGNC	HGNC:14189	-	-	-	3	-	-	-	-	-	-	-	24803336	-	-	-	-	-
rs17200775	HSCHR6_MHC_MANN_CTG1:2891200-2891200	A	upstream_gene_variant	MODIFIER	LST1	ENSG00000231048	Transcript	ENST00000467879.1	retained_intron	-	-	-	-	-	-	-	-	-	rs17200775	G	G/A/T	76	1	-	HGNC	HGNC:14189	-	-	-	5	-	-	-	-	-	-	-	24803336	-	-	-	-	-
rs17200775	HSCHR6_MHC_MANN_CTG1:2891200-2891200	T	upstream_gene_variant	MODIFIER	LST1	ENSG00000231048	Transcript	ENST00000467879.1	retained_intron	-	-	-	-	-	-	-	-	-	rs17200775	G	G/A/T	76	1	-	HGNC	HGNC:14189	-	-	-	5	-	-	-	-	-	-	-	24803336	-	-	-	-	-
rs17200775	HSCHR6_MHC_MANN_CTG1:2891200-2891200	A	upstream_gene_variant	MODIFIER	LTB	ENSG00000223448	Transcript	ENST00000468184.5	protein_coding_CDS_not_defined	-	-	-	-	-	-	-	-	-	rs17200775	G	G/A/T	3732	-1	-	HGNC	HGNC:6711	-	-	-	1	-	-	-	-	-	-	-	24803336	-	-	-	-	-
rs17200775	HSCHR6_MHC_MANN_CTG1:2891200-2891200	T	upstream_gene_variant	MODIFIER	LTB	ENSG00000223448	Transcript	ENST00000468184.5	protein_coding_CDS_not_defined	-	-	-	-	-	-	-	-	-	rs17200775	G	G/A/T	3732	-1	-	HGNC	HGNC:6711	-	-	-	1	-	-	-	-	-	-	-	24803336	-	-	-	-	-
rs17200775	HSCHR6_MHC_MANN_CTG1:2891200-2891200	A	downstream_gene_variant	MODIFIER	NCR3	ENSG00000236979	Transcript	ENST00000470666.1	nonsense_mediated_decay	-	-	-	-	-	-	-	-	-	rs17200775	G	G/A/T	3138	-1	-	HGNC	HGNC:19077	-	-	-	5	-	-	-	-	-	-	-	24803336	-	-	-	-	-
rs17200775	HSCHR6_MHC_MANN_CTG1:2891200-2891200	T	downstream_gene_variant	MODIFIER	NCR3	ENSG00000236979	Transcript	ENST00000470666.1	nonsense_mediated_decay	-	-	-	-	-	-	-	-	-	rs17200775	G	G/A/T	3138	-1	-	HGNC	HGNC:19077	-	-	-	5	-	-	-	-	-	-	-	24803336	-	-	-	-	-
rs17200775	HSCHR6_MHC_MANN_CTG1:2891200-2891200	A	upstream_gene_variant	MODIFIER	LST1	ENSG00000231048	Transcript	ENST00000481217.1	retained_intron	-	-	-	-	-	-	-	-	-	rs17200775	G	G/A/T	35	1	-	HGNC	HGNC:14189	-	-	-	1	-	-	-	-	-	-	-	24803336	-	-	-	-	-
rs17200775	HSCHR6_MHC_MANN_CTG1:2891200-2891200	T	upstream_gene_variant	MODIFIER	LST1	ENSG00000231048	Transcript	ENST00000481217.1	retained_intron	-	-	-	-	-	-	-	-	-	rs17200775	G	G/A/T	35	1	-	HGNC	HGNC:14189	-	-	-	1	-	-	-	-	-	-	-	24803336	-	-	-	-	-
rs17200775	HSCHR6_MHC_MANN_CTG1:2891200-2891200	A	downstream_gene_variant	MODIFIER	NCR3	ENSG00000236979	Transcript	ENST00000494590.1	protein_coding_CDS_not_defined	-	-	-	-	-	-	-	-	-	rs17200775	G	G/A/T	2736	-1	-	HGNC	HGNC:19077	-	-	-	5	-	-	-	-	-	-	-	24803336	-	-	-	-	-
rs17200775	HSCHR6_MHC_MANN_CTG1:2891200-2891200	T	downstream_gene_variant	MODIFIER	NCR3	ENSG00000236979	Transcript	ENST00000494590.1	protein_coding_CDS_not_defined	-	-	-	-	-	-	-	-	-	rs17200775	G	G/A/T	2736	-1	-	HGNC	HGNC:19077	-	-	-	5	-	-	-	-	-	-	-	24803336	-	-	-	-	-
rs17200775	HSCHR6_MHC_MANN_CTG1:2891200-2891200	A	upstream_gene_variant	MODIFIER	LTB	ENSG00000223448	Transcript	ENST00000496765.1	protein_coding_CDS_not_defined	-	-	-	-	-	-	-	-	-	rs17200775	G	G/A/T	3637	-1	-	HGNC	HGNC:6711	-	-	-	5	-	-	-	-	-	-	-	24803336	-	-	-	-	-
rs17200775	HSCHR6_MHC_MANN_CTG1:2891200-2891200	T	upstream_gene_variant	MODIFIER	LTB	ENSG00000223448	Transcript	ENST00000496765.1	protein_coding_CDS_not_defined	-	-	-	-	-	-	-	-	-	rs17200775	G	G/A/T	3637	-1	-	HGNC	HGNC:6711	-	-	-	5	-	-	-	-	-	-	-	24803336	-	-	-	-	-
rs41273248	HSCHR6_MHC_MANN_CTG1:2891664-2891664	G	upstream_gene_variant	MODIFIER	LST1	ENSG00000231048	Transcript	ENST00000412041.5	protein_coding	-	-	-	-	-	-	-	-	-	rs41273248	A	A/G	577	1	-	HGNC	HGNC:14189	-	-	-	1	-	-	-	-	-	-	-	-	-	-	-	-	-
rs41273248	HSCHR6_MHC_MANN_CTG1:2891664-2891664	G	intron_variant	MODIFIER	LST1	ENSG00000231048	Transcript	ENST00000413426.5	protein_coding	-	2025-01-02	-	-	-	-	-	-	-	rs41273248	A	A/G	-	1	-	HGNC	HGNC:14189	-	-	-	2	-	-	-	-	-	-	-	-	-	-	-	-	-
rs41273248	HSCHR6_MHC_MANN_CTG1:2891664-2891664	G	upstream_gene_variant	MODIFIER	LST1	ENSG00000231048	Transcript	ENST00000419469.5	protein_coding	-	-	-	-	-	-	-	-	-	rs41273248	A	A/G	463	1	cds_end_NF	HGNC	HGNC:14189	-	-	-	3	-	-	-	-	-	-	-	-	-	-	-	-	-
rs41273248	HSCHR6_MHC_MANN_CTG1:2891664-2891664	G	upstream_gene_variant	MODIFIER	LST1	ENSG00000231048	Transcript	ENST00000420142.1	protein_coding	-	-	-	-	-	-	-	-	-	rs41273248	A	A/G	681	1	cds_start_NF	HGNC	HGNC:14189	-	-	-	1	-	-	-	-	-	-	-	-	-	-	-	-	-
rs41273248	HSCHR6_MHC_MANN_CTG1:2891664-2891664	G	upstream_gene_variant	MODIFIER	LTB	ENSG00000223448	Transcript	ENST00000420402.2	protein_coding	-	-	-	-	-	-	-	-	-	rs41273248	A	A/G	4198	-1	-	HGNC	HGNC:6711	-	-	-	1	-	-	-	-	-	-	-	-	-	-	-	-	-
rs41273248	HSCHR6_MHC_MANN_CTG1:2891664-2891664	G	upstream_gene_variant	MODIFIER	LST1	ENSG00000231048	Transcript	ENST00000425260.5	protein_coding	-	-	-	-	-	-	-	-	-	rs41273248	A	A/G	494	1	-	HGNC	HGNC:14189	-	-	-	5	-	-	-	-	-	-	-	-	-	-	-	-	-
rs41273248	HSCHR6_MHC_MANN_CTG1:2891664-2891664	G	upstream_gene_variant	MODIFIER	LST1	ENSG00000231048	Transcript	ENST00000425760.5	protein_coding	-	-	-	-	-	-	-	-	-	rs41273248	A	A/G	577	1	-	HGNC	HGNC:14189	-	-	-	1	-	-	-	-	-	-	-	-	-	-	-	-	-
rs41273248	HSCHR6_MHC_MANN_CTG1:2891664-2891664	G	downstream_gene_variant	MODIFIER	NCR3	ENSG00000236979	Transcript	ENST00000430599.6	protein_coding	-	-	-	-	-	-	-	-	-	rs41273248	A	A/G	2272	-1	-	HGNC	HGNC:19077	-	-	-	1	-	-	-	-	-	-	-	-	-	-	-	-	-
rs41273248	HSCHR6_MHC_MANN_CTG1:2891664-2891664	G	upstream_gene_variant	MODIFIER	LST1	ENSG00000231048	Transcript	ENST00000430632.5	protein_coding	-	-	-	-	-	-	-	-	-	rs41273248	A	A/G	409	1	-	HGNC	HGNC:14189	-	-	-	3	-	-	-	-	-	-	-	-	-	-	-	-	-
rs41273248	HSCHR6_MHC_MANN_CTG1:2891664-2891664	G	intron_variant	MODIFIER	LST1	ENSG00000231048	Transcript	ENST00000437137.6	protein_coding	-	2025-01-04	-	-	-	-	-	-	-	rs41273248	A	A/G	-	1	-	HGNC	HGNC:14189	-	-	-	1	-	-	-	-	-	-	-	-	-	-	-	-	-
rs41273248	HSCHR6_MHC_MANN_CTG1:2891664-2891664	G	intron_variant	MODIFIER	LST1	ENSG00000231048	Transcript	ENST00000437436.5	protein_coding	-	2025-01-03	-	-	-	-	-	-	-	rs41273248	A	A/G	-	1	-	HGNC	HGNC:14189	-	-	-	3	-	-	-	-	-	-	-	-	-	-	-	-	-
rs41273248	HSCHR6_MHC_MANN_CTG1:2891664-2891664	G	upstream_gene_variant	MODIFIER	LST1	ENSG00000231048	Transcript	ENST00000439436.5	protein_coding	-	-	-	-	-	-	-	-	-	rs41273248	A	A/G	272	1	cds_end_NF	HGNC	HGNC:14189	-	-	-	3	-	-	-	-	-	-	-	-	-	-	-	-	-
rs41273248	HSCHR6_MHC_MANN_CTG1:2891664-2891664	G	upstream_gene_variant	MODIFIER	LST1	ENSG00000231048	Transcript	ENST00000440323.5	protein_coding	-	-	-	-	-	-	-	-	-	rs41273248	A	A/G	443	1	-	HGNC	HGNC:14189	-	-	-	1	-	-	-	-	-	-	-	-	-	-	-	-	-
rs41273248	HSCHR6_MHC_MANN_CTG1:2891664-2891664	G	downstream_gene_variant	MODIFIER	NCR3	ENSG00000236979	Transcript	ENST00000441372.5	protein_coding	-	-	-	-	-	-	-	-	-	rs41273248	A	A/G	2651	-1	-	HGNC	HGNC:19077	-	-	-	1	-	-	-	-	-	-	-	-	-	-	-	-	-
rs41273248	HSCHR6_MHC_MANN_CTG1:2891664-2891664	G	upstream_gene_variant	MODIFIER	LST1	ENSG00000231048	Transcript	ENST00000443655.5	protein_coding	-	-	-	-	-	-	-	-	-	rs41273248	A	A/G	474	1	-	HGNC	HGNC:14189	-	-	-	3	-	-	-	-	-	-	-	-	-	-	-	-	-
rs41273248	HSCHR6_MHC_MANN_CTG1:2891664-2891664	G	downstream_gene_variant	MODIFIER	NCR3	ENSG00000236979	Transcript	ENST00000446756.6	protein_coding	-	-	-	-	-	-	-	-	-	rs41273248	A	A/G	2272	-1	-	HGNC	HGNC:19077	-	-	-	1	-	-	-	-	-	-	-	-	-	-	-	-	-
rs41273248	HSCHR6_MHC_MANN_CTG1:2891664-2891664	G	intron_variant	MODIFIER	LST1	ENSG00000231048	Transcript	ENST00000447512.5	protein_coding	-	2025-01-02	-	-	-	-	-	-	-	rs41273248	A	A/G	-	1	-	HGNC	HGNC:14189	-	-	-	2	-	-	-	-	-	-	-	-	-	-	-	-	-
rs41273248	HSCHR6_MHC_MANN_CTG1:2891664-2891664	G	upstream_gene_variant	MODIFIER	LST1	ENSG00000231048	Transcript	ENST00000448618.5	protein_coding	-	-	-	-	-	-	-	-	-	rs41273248	A	A/G	386	1	-	HGNC	HGNC:14189	-	-	-	2	-	-	-	-	-	-	-	-	-	-	-	-	-
rs41273248	HSCHR6_MHC_MANN_CTG1:2891664-2891664	G	upstream_gene_variant	MODIFIER	LST1	ENSG00000231048	Transcript	ENST00000449236.5	protein_coding	-	-	-	-	-	-	-	-	-	rs41273248	A	A/G	457	1	-	HGNC	HGNC:14189	-	-	-	2	-	-	-	-	-	-	-	-	-	-	-	-	-
rs41273248	HSCHR6_MHC_MANN_CTG1:2891664-2891664	G	upstream_gene_variant	MODIFIER	LST1	ENSG00000231048	Transcript	ENST00000451371.5	protein_coding	-	-	-	-	-	-	-	-	-	rs41273248	A	A/G	399	1	-	HGNC	HGNC:14189	-	-	-	2	-	-	-	-	-	-	-	-	-	-	-	-	-
rs41273248	HSCHR6_MHC_MANN_CTG1:2891664-2891664	G	upstream_gene_variant	MODIFIER	LST1	ENSG00000231048	Transcript	ENST00000451922.5	protein_coding	-	-	-	-	-	-	-	-	-	rs41273248	A	A/G	577	1	-	HGNC	HGNC:14189	-	-	-	1	-	-	-	-	-	-	-	-	-	-	-	-	-
rs41273248	HSCHR6_MHC_MANN_CTG1:2891664-2891664	G	upstream_gene_variant	MODIFIER	LST1	ENSG00000231048	Transcript	ENST00000452169.5	protein_coding	-	-	-	-	-	-	-	-	-	rs41273248	A	A/G	76	1	-	HGNC	HGNC:14189	-	-	-	1	-	-	-	-	-	-	-	-	-	-	-	-	-
rs41273248	HSCHR6_MHC_MANN_CTG1:2891664-2891664	G	downstream_gene_variant	MODIFIER	NCR3	ENSG00000236979	Transcript	ENST00000453657.6	protein_coding	-	-	-	-	-	-	-	-	-	rs41273248	A	A/G	2674	-1	-	HGNC	HGNC:19077	-	-	-	5	-	-	-	-	-	-	-	-	-	-	-	-	-
rs41273248	HSCHR6_MHC_MANN_CTG1:2891664-2891664	G	upstream_gene_variant	MODIFIER	LST1	ENSG00000231048	Transcript	ENST00000454186.5	protein_coding	-	-	-	-	-	-	-	-	-	rs41273248	A	A/G	225	1	-	HGNC	HGNC:14189	-	-	-	1	-	-	-	-	-	-	-	-	-	-	-	-	-
rs41273248	HSCHR6_MHC_MANN_CTG1:2891664-2891664	G	intron_variant	MODIFIER	LST1	ENSG00000231048	Transcript	ENST00000455426.6	protein_coding	-	2025-01-03	-	-	-	-	-	-	-	rs41273248	A	A/G	-	1	-	HGNC	HGNC:14189	-	-	-	2	-	-	-	-	-	-	-	-	-	-	-	-	-
rs41273248	HSCHR6_MHC_MANN_CTG1:2891664-2891664	G	downstream_gene_variant	MODIFIER	NCR3	ENSG00000236979	Transcript	ENST00000464207.5	protein_coding_CDS_not_defined	-	-	-	-	-	-	-	-	-	rs41273248	A	A/G	2272	-1	-	HGNC	HGNC:19077	-	-	-	5	-	-	-	-	-	-	-	-	-	-	-	-	-
rs41273248	HSCHR6_MHC_MANN_CTG1:2891664-2891664	G	upstream_gene_variant	MODIFIER	LST1	ENSG00000231048	Transcript	ENST00000465055.1	retained_intron	-	-	-	-	-	-	-	-	-	rs41273248	A	A/G	632	1	-	HGNC	HGNC:14189	-	-	-	3	-	-	-	-	-	-	-	-	-	-	-	-	-
rs41273248	HSCHR6_MHC_MANN_CTG1:2891664-2891664	G	intron_variant,non_coding_transcript_variant	MODIFIER	LST1	ENSG00000231048	Transcript	ENST00000467879.1	retained_intron	-	2025-01-02	-	-	-	-	-	-	-	rs41273248	A	A/G	-	1	-	HGNC	HGNC:14189	-	-	-	5	-	-	-	-	-	-	-	-	-	-	-	-	-
rs41273248	HSCHR6_MHC_MANN_CTG1:2891664-2891664	G	upstream_gene_variant	MODIFIER	LTB	ENSG00000223448	Transcript	ENST00000468184.5	protein_coding_CDS_not_defined	-	-	-	-	-	-	-	-	-	rs41273248	A	A/G	4196	-1	-	HGNC	HGNC:6711	-	-	-	1	-	-	-	-	-	-	-	-	-	-	-	-	-
rs41273248	HSCHR6_MHC_MANN_CTG1:2891664-2891664	G	downstream_gene_variant	MODIFIER	NCR3	ENSG00000236979	Transcript	ENST00000470666.1	nonsense_mediated_decay	-	-	-	-	-	-	-	-	-	rs41273248	A	A/G	2674	-1	-	HGNC	HGNC:19077	-	-	-	5	-	-	-	-	-	-	-	-	-	-	-	-	-
rs41273248	HSCHR6_MHC_MANN_CTG1:2891664-2891664	G	intron_variant,non_coding_transcript_variant	MODIFIER	LST1	ENSG00000231048	Transcript	ENST00000481217.1	retained_intron	-	2025-01-01	-	-	-	-	-	-	-	rs41273248	A	A/G	-	1	-	HGNC	HGNC:14189	-	-	-	1	-	-	-	-	-	-	-	-	-	-	-	-	-
rs41273248	HSCHR6_MHC_MANN_CTG1:2891664-2891664	G	downstream_gene_variant	MODIFIER	NCR3	ENSG00000236979	Transcript	ENST00000494590.1	protein_coding_CDS_not_defined	-	-	-	-	-	-	-	-	-	rs41273248	A	A/G	2272	-1	-	HGNC	HGNC:19077	-	-	-	5	-	-	-	-	-	-	-	-	-	-	-	-	-
rs41273248	HSCHR6_MHC_MANN_CTG1:2891664-2891664	G	upstream_gene_variant	MODIFIER	LTB	ENSG00000223448	Transcript	ENST00000496765.1	protein_coding_CDS_not_defined	-	-	-	-	-	-	-	-	-	rs41273248	A	A/G	4101	-1	-	HGNC	HGNC:6711	-	-	-	5	-	-	-	-	-	-	-	-	-	-	-	-	-
rs200402924	HSCHR6_MHC_MANN_CTG1:2897984-2897987	-	downstream_gene_variant	MODIFIER	LST1	ENSG00000231048	Transcript	ENST00000412041.5	protein_coding	-	-	-	-	-	-	-	-	-	-	GAG	GGAGGAG/GGAG	4035	1	-	HGNC	HGNC:14189	-	-	-	1	-	-	-	-	-	-	-	-	-	-	-	-	-
rs200402924	HSCHR6_MHC_MANN_CTG1:2897984-2897987	-	downstream_gene_variant	MODIFIER	LST1	ENSG00000231048	Transcript	ENST00000413426.5	protein_coding	-	-	-	-	-	-	-	-	-	-	GAG	GGAGGAG/GGAG	4035	1	-	HGNC	HGNC:14189	-	-	-	2	-	-	-	-	-	-	-	-	-	-	-	-	-
rs200402924	HSCHR6_MHC_MANN_CTG1:2897984-2897987	-	downstream_gene_variant	MODIFIER	LST1	ENSG00000231048	Transcript	ENST00000420142.1	protein_coding	-	-	-	-	-	-	-	-	-	-	GAG	GGAGGAG/GGAG	4035	1	cds_start_NF	HGNC	HGNC:14189	-	-	-	1	-	-	-	-	-	-	-	-	-	-	-	-	-
rs200402924	HSCHR6_MHC_MANN_CTG1:2897984-2897987	-	downstream_gene_variant	MODIFIER	LST1	ENSG00000231048	Transcript	ENST00000425260.5	protein_coding	-	-	-	-	-	-	-	-	-	-	GAG	GGAGGAG/GGAG	4035	1	-	HGNC	HGNC:14189	-	-	-	5	-	-	-	-	-	-	-	-	-	-	-	-	-
rs200402924	HSCHR6_MHC_MANN_CTG1:2897984-2897987	-	downstream_gene_variant	MODIFIER	LST1	ENSG00000231048	Transcript	ENST00000425760.5	protein_coding	-	-	-	-	-	-	-	-	-	-	GAG	GGAGGAG/GGAG	4035	1	-	HGNC	HGNC:14189	-	-	-	1	-	-	-	-	-	-	-	-	-	-	-	-	-
rs200402924	HSCHR6_MHC_MANN_CTG1:2897984-2897987	-	5_prime_UTR_variant	MODIFIER	NCR3	ENSG00000236979	Transcript	ENST00000430599.6	protein_coding	2025-01-04	-	-	-	40-42	-	-	-	-	-	GAG	GGAGGAG/GGAG	-	-1	-	HGNC	HGNC:19077	-	-	-	1	-	-	-	-	-	-	-	-	-	-	-	-	-
rs200402924	HSCHR6_MHC_MANN_CTG1:2897984-2897987	-	downstream_gene_variant	MODIFIER	LST1	ENSG00000231048	Transcript	ENST00000430632.5	protein_coding	-	-	-	-	-	-	-	-	-	-	GAG	GGAGGAG/GGAG	4035	1	-	HGNC	HGNC:14189	-	-	-	3	-	-	-	-	-	-	-	-	-	-	-	-	-
rs200402924	HSCHR6_MHC_MANN_CTG1:2897984-2897987	-	downstream_gene_variant	MODIFIER	LST1	ENSG00000231048	Transcript	ENST00000437137.6	protein_coding	-	-	-	-	-	-	-	-	-	-	GAG	GGAGGAG/GGAG	4035	1	-	HGNC	HGNC:14189	-	-	-	1	-	-	-	-	-	-	-	-	-	-	-	-	-
rs200402924	HSCHR6_MHC_MANN_CTG1:2897984-2897987	-	downstream_gene_variant	MODIFIER	LST1	ENSG00000231048	Transcript	ENST00000437436.5	protein_coding	-	-	-	-	-	-	-	-	-	-	GAG	GGAGGAG/GGAG	4035	1	-	HGNC	HGNC:14189	-	-	-	3	-	-	-	-	-	-	-	-	-	-	-	-	-
rs200402924	HSCHR6_MHC_MANN_CTG1:2897984-2897987	-	downstream_gene_variant	MODIFIER	LST1	ENSG00000231048	Transcript	ENST00000440323.5	protein_coding	-	-	-	-	-	-	-	-	-	-	GAG	GGAGGAG/GGAG	4035	1	-	HGNC	HGNC:14189	-	-	-	1	-	-	-	-	-	-	-	-	-	-	-	-	-
rs200402924	HSCHR6_MHC_MANN_CTG1:2897984-2897987	-	5_prime_UTR_variant	MODIFIER	NCR3	ENSG00000236979	Transcript	ENST00000441372.5	protein_coding	2025-01-04	-	-	-	40-42	-	-	-	-	-	GAG	GGAGGAG/GGAG	-	-1	-	HGNC	HGNC:19077	-	-	-	1	-	-	-	-	-	-	-	-	-	-	-	-	-
rs200402924	HSCHR6_MHC_MANN_CTG1:2897984-2897987	-	downstream_gene_variant	MODIFIER	LST1	ENSG00000231048	Transcript	ENST00000443655.5	protein_coding	-	-	-	-	-	-	-	-	-	-	GAG	GGAGGAG/GGAG	4035	1	-	HGNC	HGNC:14189	-	-	-	3	-	-	-	-	-	-	-	-	-	-	-	-	-
rs200402924	HSCHR6_MHC_MANN_CTG1:2897984-2897987	-	5_prime_UTR_variant	MODIFIER	NCR3	ENSG00000236979	Transcript	ENST00000446756.6	protein_coding	2025-01-04	-	-	-	40-42	-	-	-	-	-	GAG	GGAGGAG/GGAG	-	-1	-	HGNC	HGNC:19077	-	-	-	1	-	-	-	-	-	-	-	-	-	-	-	-	-
rs200402924	HSCHR6_MHC_MANN_CTG1:2897984-2897987	-	downstream_gene_variant	MODIFIER	LST1	ENSG00000231048	Transcript	ENST00000447512.5	protein_coding	-	-	-	-	-	-	-	-	-	-	GAG	GGAGGAG/GGAG	4035	1	-	HGNC	HGNC:14189	-	-	-	2	-	-	-	-	-	-	-	-	-	-	-	-	-
rs200402924	HSCHR6_MHC_MANN_CTG1:2897984-2897987	-	downstream_gene_variant	MODIFIER	LST1	ENSG00000231048	Transcript	ENST00000448618.5	protein_coding	-	-	-	-	-	-	-	-	-	-	GAG	GGAGGAG/GGAG	4035	1	-	HGNC	HGNC:14189	-	-	-	2	-	-	-	-	-	-	-	-	-	-	-	-	-
rs200402924	HSCHR6_MHC_MANN_CTG1:2897984-2897987	-	downstream_gene_variant	MODIFIER	LST1	ENSG00000231048	Transcript	ENST00000449236.5	protein_coding	-	-	-	-	-	-	-	-	-	-	GAG	GGAGGAG/GGAG	4035	1	-	HGNC	HGNC:14189	-	-	-	2	-	-	-	-	-	-	-	-	-	-	-	-	-
rs200402924	HSCHR6_MHC_MANN_CTG1:2897984-2897987	-	downstream_gene_variant	MODIFIER	LST1	ENSG00000231048	Transcript	ENST00000451371.5	protein_coding	-	-	-	-	-	-	-	-	-	-	GAG	GGAGGAG/GGAG	4035	1	-	HGNC	HGNC:14189	-	-	-	2	-	-	-	-	-	-	-	-	-	-	-	-	-
rs200402924	HSCHR6_MHC_MANN_CTG1:2897984-2897987	-	downstream_gene_variant	MODIFIER	LST1	ENSG00000231048	Transcript	ENST00000451922.5	protein_coding	-	-	-	-	-	-	-	-	-	-	GAG	GGAGGAG/GGAG	4035	1	-	HGNC	HGNC:14189	-	-	-	1	-	-	-	-	-	-	-	-	-	-	-	-	-
rs200402924	HSCHR6_MHC_MANN_CTG1:2897984-2897987	-	downstream_gene_variant	MODIFIER	LST1	ENSG00000231048	Transcript	ENST00000452169.5	protein_coding	-	-	-	-	-	-	-	-	-	-	GAG	GGAGGAG/GGAG	4035	1	-	HGNC	HGNC:14189	-	-	-	1	-	-	-	-	-	-	-	-	-	-	-	-	-
rs200402924	HSCHR6_MHC_MANN_CTG1:2897984-2897987	-	upstream_gene_variant	MODIFIER	NCR3	ENSG00000236979	Transcript	ENST00000453657.6	protein_coding	-	-	-	-	-	-	-	-	-	-	GAG	GGAGGAG/GGAG	195	-1	-	HGNC	HGNC:19077	-	-	-	5	-	-	-	-	-	-	-	-	-	-	-	-	-
rs200402924	HSCHR6_MHC_MANN_CTG1:2897984-2897987	-	downstream_gene_variant	MODIFIER	LST1	ENSG00000231048	Transcript	ENST00000454186.5	protein_coding	-	-	-	-	-	-	-	-	-	-	GAG	GGAGGAG/GGAG	4035	1	-	HGNC	HGNC:14189	-	-	-	1	-	-	-	-	-	-	-	-	-	-	-	-	-
rs200402924	HSCHR6_MHC_MANN_CTG1:2897984-2897987	-	downstream_gene_variant	MODIFIER	LST1	ENSG00000231048	Transcript	ENST00000455426.6	protein_coding	-	-	-	-	-	-	-	-	-	-	GAG	GGAGGAG/GGAG	4035	1	-	HGNC	HGNC:14189	-	-	-	2	-	-	-	-	-	-	-	-	-	-	-	-	-
rs200402924	HSCHR6_MHC_MANN_CTG1:2897984-2897987	-	upstream_gene_variant	MODIFIER	NCR3	ENSG00000236979	Transcript	ENST00000464207.5	protein_coding_CDS_not_defined	-	-	-	-	-	-	-	-	-	-	GAG	GGAGGAG/GGAG	132	-1	-	HGNC	HGNC:19077	-	-	-	5	-	-	-	-	-	-	-	-	-	-	-	-	-
rs200402924	HSCHR6_MHC_MANN_CTG1:2897984-2897987	-	downstream_gene_variant	MODIFIER	LST1	ENSG00000231048	Transcript	ENST00000465055.1	retained_intron	-	-	-	-	-	-	-	-	-	-	GAG	GGAGGAG/GGAG	4035	1	-	HGNC	HGNC:14189	-	-	-	3	-	-	-	-	-	-	-	-	-	-	-	-	-
rs200402924	HSCHR6_MHC_MANN_CTG1:2897984-2897987	-	downstream_gene_variant	MODIFIER	LST1	ENSG00000231048	Transcript	ENST00000467879.1	retained_intron	-	-	-	-	-	-	-	-	-	-	GAG	GGAGGAG/GGAG	4035	1	-	HGNC	HGNC:14189	-	-	-	5	-	-	-	-	-	-	-	-	-	-	-	-	-
rs200402924	HSCHR6_MHC_MANN_CTG1:2897984-2897987	-	upstream_gene_variant	MODIFIER	NCR3	ENSG00000236979	Transcript	ENST00000470666.1	nonsense_mediated_decay	-	-	-	-	-	-	-	-	-	-	GAG	GGAGGAG/GGAG	195	-1	-	HGNC	HGNC:19077	-	-	-	5	-	-	-	-	-	-	-	-	-	-	-	-	-
rs200402924	HSCHR6_MHC_MANN_CTG1:2897984-2897987	-	downstream_gene_variant	MODIFIER	LST1	ENSG00000231048	Transcript	ENST00000481217.1	retained_intron	-	-	-	-	-	-	-	-	-	-	GAG	GGAGGAG/GGAG	4035	1	-	HGNC	HGNC:14189	-	-	-	1	-	-	-	-	-	-	-	-	-	-	-	-	-
rs200402924	HSCHR6_MHC_MANN_CTG1:2897984-2897987	-	non_coding_transcript_exon_variant	MODIFIER	NCR3	ENSG00000236979	Transcript	ENST00000494590.1	protein_coding_CDS_not_defined	2025-01-04	-	-	-	14-16	-	-	-	-	-	GAG	GGAGGAG/GGAG	-	-1	-	HGNC	HGNC:19077	-	-	-	5	-	-	-	-	-	-	-	-	-	-	-	-	-
rs143589583	HSCHR6_MHC_MANN_CTG1:2900588-2900588	G	upstream_gene_variant	MODIFIER	NCR3	ENSG00000236979	Transcript	ENST00000430599.6	protein_coding	-	-	-	-	-	-	-	-	-	rs143589583	A	A/G/T	2562	-1	-	HGNC	HGNC:19077	-	-	-	1	-	-	-	-	-	-	-	-	-	-	-	-	-
rs143589583	HSCHR6_MHC_MANN_CTG1:2900588-2900588	T	upstream_gene_variant	MODIFIER	NCR3	ENSG00000236979	Transcript	ENST00000430599.6	protein_coding	-	-	-	-	-	-	-	-	-	rs143589583	A	A/G/T	2562	-1	-	HGNC	HGNC:19077	-	-	-	1	-	-	-	-	-	-	-	-	-	-	-	-	-
rs143589583	HSCHR6_MHC_MANN_CTG1:2900588-2900588	G	upstream_gene_variant	MODIFIER	NCR3	ENSG00000236979	Transcript	ENST00000441372.5	protein_coding	-	-	-	-	-	-	-	-	-	rs143589583	A	A/G/T	2562	-1	-	HGNC	HGNC:19077	-	-	-	1	-	-	-	-	-	-	-	-	-	-	-	-	-
rs143589583	HSCHR6_MHC_MANN_CTG1:2900588-2900588	T	upstream_gene_variant	MODIFIER	NCR3	ENSG00000236979	Transcript	ENST00000441372.5	protein_coding	-	-	-	-	-	-	-	-	-	rs143589583	A	A/G/T	2562	-1	-	HGNC	HGNC:19077	-	-	-	1	-	-	-	-	-	-	-	-	-	-	-	-	-
rs143589583	HSCHR6_MHC_MANN_CTG1:2900588-2900588	G	upstream_gene_variant	MODIFIER	NCR3	ENSG00000236979	Transcript	ENST00000446756.6	protein_coding	-	-	-	-	-	-	-	-	-	rs143589583	A	A/G/T	2562	-1	-	HGNC	HGNC:19077	-	-	-	1	-	-	-	-	-	-	-	-	-	-	-	-	-
rs143589583	HSCHR6_MHC_MANN_CTG1:2900588-2900588	T	upstream_gene_variant	MODIFIER	NCR3	ENSG00000236979	Transcript	ENST00000446756.6	protein_coding	-	-	-	-	-	-	-	-	-	rs143589583	A	A/G/T	2562	-1	-	HGNC	HGNC:19077	-	-	-	1	-	-	-	-	-	-	-	-	-	-	-	-	-
rs143589583	HSCHR6_MHC_MANN_CTG1:2900588-2900588	G	upstream_gene_variant	MODIFIER	NCR3	ENSG00000236979	Transcript	ENST00000453657.6	protein_coding	-	-	-	-	-	-	-	-	-	rs143589583	A	A/G/T	2798	-1	-	HGNC	HGNC:19077	-	-	-	5	-	-	-	-	-	-	-	-	-	-	-	-	-
rs143589583	HSCHR6_MHC_MANN_CTG1:2900588-2900588	T	upstream_gene_variant	MODIFIER	NCR3	ENSG00000236979	Transcript	ENST00000453657.6	protein_coding	-	-	-	-	-	-	-	-	-	rs143589583	A	A/G/T	2798	-1	-	HGNC	HGNC:19077	-	-	-	5	-	-	-	-	-	-	-	-	-	-	-	-	-
rs143589583	HSCHR6_MHC_MANN_CTG1:2900588-2900588	G	upstream_gene_variant	MODIFIER	NCR3	ENSG00000236979	Transcript	ENST00000464207.5	protein_coding_CDS_not_defined	-	-	-	-	-	-	-	-	-	rs143589583	A	A/G/T	2735	-1	-	HGNC	HGNC:19077	-	-	-	5	-	-	-	-	-	-	-	-	-	-	-	-	-
rs143589583	HSCHR6_MHC_MANN_CTG1:2900588-2900588	T	upstream_gene_variant	MODIFIER	NCR3	ENSG00000236979	Transcript	ENST00000464207.5	protein_coding_CDS_not_defined	-	-	-	-	-	-	-	-	-	rs143589583	A	A/G/T	2735	-1	-	HGNC	HGNC:19077	-	-	-	5	-	-	-	-	-	-	-	-	-	-	-	-	-
rs143589583	HSCHR6_MHC_MANN_CTG1:2900588-2900588	G	upstream_gene_variant	MODIFIER	NCR3	ENSG00000236979	Transcript	ENST00000470666.1	nonsense_mediated_decay	-	-	-	-	-	-	-	-	-	rs143589583	A	A/G/T	2798	-1	-	HGNC	HGNC:19077	-	-	-	5	-	-	-	-	-	-	-	-	-	-	-	-	-
rs143589583	HSCHR6_MHC_MANN_CTG1:2900588-2900588	T	upstream_gene_variant	MODIFIER	NCR3	ENSG00000236979	Transcript	ENST00000470666.1	nonsense_mediated_decay	-	-	-	-	-	-	-	-	-	rs143589583	A	A/G/T	2798	-1	-	HGNC	HGNC:19077	-	-	-	5	-	-	-	-	-	-	-	-	-	-	-	-	-
rs143589583	HSCHR6_MHC_MANN_CTG1:2900588-2900588	G	upstream_gene_variant	MODIFIER	NCR3	ENSG00000236979	Transcript	ENST00000494590.1	protein_coding_CDS_not_defined	-	-	-	-	-	-	-	-	-	rs143589583	A	A/G/T	2588	-1	-	HGNC	HGNC:19077	-	-	-	5	-	-	-	-	-	-	-	-	-	-	-	-	-
rs143589583	HSCHR6_MHC_MANN_CTG1:2900588-2900588	T	upstream_gene_variant	MODIFIER	NCR3	ENSG00000236979	Transcript	ENST00000494590.1	protein_coding_CDS_not_defined	-	-	-	-	-	-	-	-	-	rs143589583	A	A/G/T	2588	-1	-	HGNC	HGNC:19077	-	-	-	5	-	-	-	-	-	-	-	-	-	-	-	-	-
rs139179724	HSCHR6_MHC_MANN_CTG1:2902878-2902878	C	upstream_gene_variant	MODIFIER	NCR3	ENSG00000236979	Transcript	ENST00000430599.6	protein_coding	-	-	-	-	-	-	-	-	-	rs139179724	T	T/C	4852	-1	-	HGNC	HGNC:19077	-	-	-	1	-	-	-	-	-	-	-	-	-	-	-	-	-
rs139179724	HSCHR6_MHC_MANN_CTG1:2902878-2902878	C	upstream_gene_variant	MODIFIER	NCR3	ENSG00000236979	Transcript	ENST00000441372.5	protein_coding	-	-	-	-	-	-	-	-	-	rs139179724	T	T/C	4852	-1	-	HGNC	HGNC:19077	-	-	-	1	-	-	-	-	-	-	-	-	-	-	-	-	-
rs139179724	HSCHR6_MHC_MANN_CTG1:2902878-2902878	C	upstream_gene_variant	MODIFIER	NCR3	ENSG00000236979	Transcript	ENST00000446756.6	protein_coding	-	-	-	-	-	-	-	-	-	rs139179724	T	T/C	4852	-1	-	HGNC	HGNC:19077	-	-	-	1	-	-	-	-	-	-	-	-	-	-	-	-	-
rs139179724	HSCHR6_MHC_MANN_CTG1:2902878-2902878	C	upstream_gene_variant	MODIFIER	NCR3	ENSG00000236979	Transcript	ENST00000494590.1	protein_coding_CDS_not_defined	-	-	-	-	-	-	-	-	-	rs139179724	T	T/C	4878	-1	-	HGNC	HGNC:19077	-	-	-	5	-	-	-	-	-	-	-	-	-	-	-	-	-
rs62395787	HSCHR6_MHC_MANN_CTG1:2903456-2903456	A	intergenic_variant	MODIFIER	-	-	-	-	-	-	-	-	-	-	-	-	-	-	rs62395787	C	C/A/T	-	-	-	-	-	-	-	-	-	-	-	-	-	-	-	-	-	-	-	-	-	-
rs62395787	HSCHR6_MHC_MANN_CTG1:2903456-2903456	T	intergenic_variant	MODIFIER	-	-	-	-	-	-	-	-	-	-	-	-	-	-	rs62395787	C	C/A/T	-	-	-	-	-	-	-	-	-	-	-	-	-	-	-	-	-	-	-	-	-	-
rs2142233	HSCHR6_MHC_MANN_CTG1:2910780-2910780	A	intergenic_variant	MODIFIER	-	-	-	-	-	-	-	-	-	-	-	-	-	-	rs2142233	G	G/A	-	-	-	-	-	-	-	-	-	-	-	-	-	-	-	-	-	-	-	-	-	-
rs148302854	HSCHR6_MHC_MANN_CTG1:2931552-2931552	T	intron_variant	MODIFIER	PRRC2A	ENSG00000226618	Transcript	ENST00000414956.1	protein_coding	-	2025-09-30	-	-	-	-	-	-	-	rs148302854	C	C/T	-	1	-	HGNC	HGNC:13918	-	-	-	1	-	-	-	-	-	-	-	-	-	-	-	-	-
rs148302854	HSCHR6_MHC_MANN_CTG1:2931552-2931552	T	intron_variant	MODIFIER	PRRC2A	ENSG00000226618	Transcript	ENST00000458561.6	protein_coding	-	2025-09-30	-	-	-	-	-	-	-	rs148302854	C	C/T	-	1	-	HGNC	HGNC:13918	-	-	-	1	-	-	-	-	-	-	-	-	-	-	-	-	-
rs148302854	HSCHR6_MHC_MANN_CTG1:2931552-2931552	T	intron_variant,non_coding_transcript_variant	MODIFIER	PRRC2A	ENSG00000226618	Transcript	ENST00000460691.1	retained_intron	-	2025-01-02	-	-	-	-	-	-	-	rs148302854	C	C/T	-	1	-	HGNC	HGNC:13918	-	-	-	2	-	-	-	-	-	-	-	-	-	-	-	-	-
rs148302854	HSCHR6_MHC_MANN_CTG1:2931552-2931552	T	downstream_gene_variant	MODIFIER	PRRC2A	ENSG00000226618	Transcript	ENST00000463767.1	retained_intron	-	-	-	-	-	-	-	-	-	rs148302854	C	C/T	1014	1	-	HGNC	HGNC:13918	-	-	-	3	-	-	-	-	-	-	-	-	-	-	-	-	-
rs148302854	HSCHR6_MHC_MANN_CTG1:2931552-2931552	T	intron_variant,non_coding_transcript_variant	MODIFIER	PRRC2A	ENSG00000226618	Transcript	ENST00000466607.5	protein_coding_CDS_not_defined	-	2025-07-07	-	-	-	-	-	-	-	rs148302854	C	C/T	-	1	-	HGNC	HGNC:13918	-	-	-	5	-	-	-	-	-	-	-	-	-	-	-	-	-
rs148302854	HSCHR6_MHC_MANN_CTG1:2931552-2931552	T	upstream_gene_variant	MODIFIER	PRRC2A	ENSG00000226618	Transcript	ENST00000474679.1	retained_intron	-	-	-	-	-	-	-	-	-	rs148302854	C	C/T	2129	1	-	HGNC	HGNC:13918	-	-	-	2	-	-	-	-	-	-	-	-	-	-	-	-	-
rs148302854	HSCHR6_MHC_MANN_CTG1:2931552-2931552	T	downstream_gene_variant	MODIFIER	SNORA38	ENSG00000266847	Transcript	ENST00000580626.1	snoRNA	-	-	-	-	-	-	-	-	-	rs148302854	C	C/T	3304	1	-	HGNC	HGNC:32631	-	-	-	-	-	-	-	-	-	-	-	-	-	-	-	-	-
rs2736165	HSCHR6_MHC_MANN_CTG1:2933939-2933939	G	intron_variant	MODIFIER	PRRC2A	ENSG00000226618	Transcript	ENST00000414956.1	protein_coding	-	2025-12-30	-	-	-	-	-	-	-	rs2736165	A	A/G	-	1	-	HGNC	HGNC:13918	-	-	-	1	-	-	-	-	-	-	-	-	-	-	-	-	-
rs2736165	HSCHR6_MHC_MANN_CTG1:2933939-2933939	G	intron_variant	MODIFIER	PRRC2A	ENSG00000226618	Transcript	ENST00000458561.6	protein_coding	-	2025-12-30	-	-	-	-	-	-	-	rs2736165	A	A/G	-	1	-	HGNC	HGNC:13918	-	-	-	1	-	-	-	-	-	-	-	-	-	-	-	-	-
rs2736165	HSCHR6_MHC_MANN_CTG1:2933939-2933939	G	downstream_gene_variant	MODIFIER	PRRC2A	ENSG00000226618	Transcript	ENST00000460691.1	retained_intron	-	-	-	-	-	-	-	-	-	rs2736165	A	A/G	1824	1	-	HGNC	HGNC:13918	-	-	-	2	-	-	-	-	-	-	-	-	-	-	-	-	-
rs2736165	HSCHR6_MHC_MANN_CTG1:2933939-2933939	G	downstream_gene_variant	MODIFIER	PRRC2A	ENSG00000226618	Transcript	ENST00000463767.1	retained_intron	-	-	-	-	-	-	-	-	-	rs2736165	A	A/G	3401	1	-	HGNC	HGNC:13918	-	-	-	3	-	-	-	-	-	-	-	-	-	-	-	-	-
rs2736165	HSCHR6_MHC_MANN_CTG1:2933939-2933939	G	downstream_gene_variant	MODIFIER	PRRC2A	ENSG00000226618	Transcript	ENST00000466607.5	protein_coding_CDS_not_defined	-	-	-	-	-	-	-	-	-	rs2736165	A	A/G	2036	1	-	HGNC	HGNC:13918	-	-	-	5	-	-	-	-	-	-	-	-	-	-	-	-	-
rs2736165	HSCHR6_MHC_MANN_CTG1:2933939-2933939	G	non_coding_transcript_exon_variant	MODIFIER	PRRC2A	ENSG00000226618	Transcript	ENST00000474679.1	retained_intron	2025-01-02	-	-	-	259	-	-	-	-	rs2736165	A	A/G	-	1	-	HGNC	HGNC:13918	-	-	-	2	-	-	-	-	-	-	-	-	-	-	-	-	-
rs2736163	HSCHR6_MHC_MANN_CTG1:2934972-2934972	A	intron_variant	MODIFIER	PRRC2A	ENSG00000226618	Transcript	ENST00000414956.1	protein_coding	-	14/30	-	-	-	-	-	-	-	rs2736163	C	C/A/T	-	1	-	HGNC	HGNC:13918	-	-	-	1	-	-	-	-	-	-	1	3507899638238730	-	-	-	-	-
rs2736163	HSCHR6_MHC_MANN_CTG1:2934972-2934972	T	intron_variant	MODIFIER	PRRC2A	ENSG00000226618	Transcript	ENST00000414956.1	protein_coding	-	14/30	-	-	-	-	-	-	-	rs2736163	C	C/A/T	-	1	-	HGNC	HGNC:13918	-	-	-	1	-	-	-	-	-	-	1	3507899638238730	-	-	-	-	-
rs2736163	HSCHR6_MHC_MANN_CTG1:2934972-2934972	A	intron_variant	MODIFIER	PRRC2A	ENSG00000226618	Transcript	ENST00000458561.6	protein_coding	-	14/30	-	-	-	-	-	-	-	rs2736163	C	C/A/T	-	1	-	HGNC	HGNC:13918	-	-	-	1	-	-	-	-	-	-	1	3507899638238730	-	-	-	-	-
rs2736163	HSCHR6_MHC_MANN_CTG1:2934972-2934972	T	intron_variant	MODIFIER	PRRC2A	ENSG00000226618	Transcript	ENST00000458561.6	protein_coding	-	14/30	-	-	-	-	-	-	-	rs2736163	C	C/A/T	-	1	-	HGNC	HGNC:13918	-	-	-	1	-	-	-	-	-	-	1	3507899638238730	-	-	-	-	-
rs2736163	HSCHR6_MHC_MANN_CTG1:2934972-2934972	A	downstream_gene_variant	MODIFIER	PRRC2A	ENSG00000226618	Transcript	ENST00000460691.1	retained_intron	-	-	-	-	-	-	-	-	-	rs2736163	C	C/A/T	2857	1	-	HGNC	HGNC:13918	-	-	-	2	-	-	-	-	-	-	1	3507899638238730	-	-	-	-	-
rs2736163	HSCHR6_MHC_MANN_CTG1:2934972-2934972	T	downstream_gene_variant	MODIFIER	PRRC2A	ENSG00000226618	Transcript	ENST00000460691.1	retained_intron	-	-	-	-	-	-	-	-	-	rs2736163	C	C/A/T	2857	1	-	HGNC	HGNC:13918	-	-	-	2	-	-	-	-	-	-	1	3507899638238730	-	-	-	-	-
rs2736163	HSCHR6_MHC_MANN_CTG1:2934972-2934972	A	upstream_gene_variant	MODIFIER	PRRC2A	ENSG00000226618	Transcript	ENST00000461355.1	retained_intron	-	-	-	-	-	-	-	-	-	rs2736163	C	C/A/T	4023	1	-	HGNC	HGNC:13918	-	-	-	3	-	-	-	-	-	-	1	3507899638238730	-	-	-	-	-
rs2736163	HSCHR6_MHC_MANN_CTG1:2934972-2934972	T	upstream_gene_variant	MODIFIER	PRRC2A	ENSG00000226618	Transcript	ENST00000461355.1	retained_intron	-	-	-	-	-	-	-	-	-	rs2736163	C	C/A/T	4023	1	-	HGNC	HGNC:13918	-	-	-	3	-	-	-	-	-	-	1	3507899638238730	-	-	-	-	-
rs2736163	HSCHR6_MHC_MANN_CTG1:2934972-2934972	A	downstream_gene_variant	MODIFIER	PRRC2A	ENSG00000226618	Transcript	ENST00000463767.1	retained_intron	-	-	-	-	-	-	-	-	-	rs2736163	C	C/A/T	4434	1	-	HGNC	HGNC:13918	-	-	-	3	-	-	-	-	-	-	1	3507899638238730	-	-	-	-	-
rs2736163	HSCHR6_MHC_MANN_CTG1:2934972-2934972	T	downstream_gene_variant	MODIFIER	PRRC2A	ENSG00000226618	Transcript	ENST00000463767.1	retained_intron	-	-	-	-	-	-	-	-	-	rs2736163	C	C/A/T	4434	1	-	HGNC	HGNC:13918	-	-	-	3	-	-	-	-	-	-	1	3507899638238730	-	-	-	-	-
rs2736163	HSCHR6_MHC_MANN_CTG1:2934972-2934972	A	downstream_gene_variant	MODIFIER	PRRC2A	ENSG00000226618	Transcript	ENST00000466607.5	protein_coding_CDS_not_defined	-	-	-	-	-	-	-	-	-	rs2736163	C	C/A/T	3069	1	-	HGNC	HGNC:13918	-	-	-	5	-	-	-	-	-	-	1	3507899638238730	-	-	-	-	-
rs2736163	HSCHR6_MHC_MANN_CTG1:2934972-2934972	T	downstream_gene_variant	MODIFIER	PRRC2A	ENSG00000226618	Transcript	ENST00000466607.5	protein_coding_CDS_not_defined	-	-	-	-	-	-	-	-	-	rs2736163	C	C/A/T	3069	1	-	HGNC	HGNC:13918	-	-	-	5	-	-	-	-	-	-	1	3507899638238730	-	-	-	-	-
rs2736163	HSCHR6_MHC_MANN_CTG1:2934972-2934972	A	downstream_gene_variant	MODIFIER	PRRC2A	ENSG00000226618	Transcript	ENST00000474679.1	retained_intron	-	-	-	-	-	-	-	-	-	rs2736163	C	C/A/T	163	1	-	HGNC	HGNC:13918	-	-	-	2	-	-	-	-	-	-	1	3507899638238730	-	-	-	-	-
rs2736163	HSCHR6_MHC_MANN_CTG1:2934972-2934972	T	downstream_gene_variant	MODIFIER	PRRC2A	ENSG00000226618	Transcript	ENST00000474679.1	retained_intron	-	-	-	-	-	-	-	-	-	rs2736163	C	C/A/T	163	1	-	HGNC	HGNC:13918	-	-	-	2	-	-	-	-	-	-	1	3507899638238730	-	-	-	-	-
rs2736163	HSCHR6_MHC_MANN_CTG1:2934972-2934972	A	upstream_gene_variant	MODIFIER	PRRC2A	ENSG00000226618	Transcript	ENST00000481184.1	retained_intron	-	-	-	-	-	-	-	-	-	rs2736163	C	C/A/T	4476	1	-	HGNC	HGNC:13918	-	-	-	2	-	-	-	-	-	-	1	3507899638238730	-	-	-	-	-
rs2736163	HSCHR6_MHC_MANN_CTG1:2934972-2934972	T	upstream_gene_variant	MODIFIER	PRRC2A	ENSG00000226618	Transcript	ENST00000481184.1	retained_intron	-	-	-	-	-	-	-	-	-	rs2736163	C	C/A/T	4476	1	-	HGNC	HGNC:13918	-	-	-	2	-	-	-	-	-	-	1	3507899638238730	-	-	-	-	-
rs2736161	HSCHR6_MHC_MANN_CTG1:2935557-2935557	A	intron_variant	MODIFIER	PRRC2A	ENSG00000226618	Transcript	ENST00000414956.1	protein_coding	-	14/30	-	-	-	-	-	-	-	rs2736161	G	G/A/C	-	1	-	HGNC	HGNC:13918	-	-	-	1	-	-	-	-	-	-	1	36168886	-	-	-	-	-
rs2736161	HSCHR6_MHC_MANN_CTG1:2935557-2935557	C	intron_variant	MODIFIER	PRRC2A	ENSG00000226618	Transcript	ENST00000414956.1	protein_coding	-	14/30	-	-	-	-	-	-	-	rs2736161	G	G/A/C	-	1	-	HGNC	HGNC:13918	-	-	-	1	-	-	-	-	-	-	1	36168886	-	-	-	-	-
rs2736161	HSCHR6_MHC_MANN_CTG1:2935557-2935557	A	intron_variant	MODIFIER	PRRC2A	ENSG00000226618	Transcript	ENST00000458561.6	protein_coding	-	14/30	-	-	-	-	-	-	-	rs2736161	G	G/A/C	-	1	-	HGNC	HGNC:13918	-	-	-	1	-	-	-	-	-	-	1	36168886	-	-	-	-	-
rs2736161	HSCHR6_MHC_MANN_CTG1:2935557-2935557	C	intron_variant	MODIFIER	PRRC2A	ENSG00000226618	Transcript	ENST00000458561.6	protein_coding	-	14/30	-	-	-	-	-	-	-	rs2736161	G	G/A/C	-	1	-	HGNC	HGNC:13918	-	-	-	1	-	-	-	-	-	-	1	36168886	-	-	-	-	-
rs2736161	HSCHR6_MHC_MANN_CTG1:2935557-2935557	A	upstream_gene_variant	MODIFIER	PRRC2A	ENSG00000226618	Transcript	ENST00000459675.1	retained_intron	-	-	-	-	-	-	-	-	-	rs2736161	G	G/A/C	4844	1	-	HGNC	HGNC:13918	-	-	-	2	-	-	-	-	-	-	1	36168886	-	-	-	-	-
rs2736161	HSCHR6_MHC_MANN_CTG1:2935557-2935557	C	upstream_gene_variant	MODIFIER	PRRC2A	ENSG00000226618	Transcript	ENST00000459675.1	retained_intron	-	-	-	-	-	-	-	-	-	rs2736161	G	G/A/C	4844	1	-	HGNC	HGNC:13918	-	-	-	2	-	-	-	-	-	-	1	36168886	-	-	-	-	-
rs2736161	HSCHR6_MHC_MANN_CTG1:2935557-2935557	A	downstream_gene_variant	MODIFIER	PRRC2A	ENSG00000226618	Transcript	ENST00000460691.1	retained_intron	-	-	-	-	-	-	-	-	-	rs2736161	G	G/A/C	3442	1	-	HGNC	HGNC:13918	-	-	-	2	-	-	-	-	-	-	1	36168886	-	-	-	-	-
rs2736161	HSCHR6_MHC_MANN_CTG1:2935557-2935557	C	downstream_gene_variant	MODIFIER	PRRC2A	ENSG00000226618	Transcript	ENST00000460691.1	retained_intron	-	-	-	-	-	-	-	-	-	rs2736161	G	G/A/C	3442	1	-	HGNC	HGNC:13918	-	-	-	2	-	-	-	-	-	-	1	36168886	-	-	-	-	-
rs2736161	HSCHR6_MHC_MANN_CTG1:2935557-2935557	A	upstream_gene_variant	MODIFIER	PRRC2A	ENSG00000226618	Transcript	ENST00000461355.1	retained_intron	-	-	-	-	-	-	-	-	-	rs2736161	G	G/A/C	3438	1	-	HGNC	HGNC:13918	-	-	-	3	-	-	-	-	-	-	1	36168886	-	-	-	-	-
rs2736161	HSCHR6_MHC_MANN_CTG1:2935557-2935557	C	upstream_gene_variant	MODIFIER	PRRC2A	ENSG00000226618	Transcript	ENST00000461355.1	retained_intron	-	-	-	-	-	-	-	-	-	rs2736161	G	G/A/C	3438	1	-	HGNC	HGNC:13918	-	-	-	3	-	-	-	-	-	-	1	36168886	-	-	-	-	-
rs2736161	HSCHR6_MHC_MANN_CTG1:2935557-2935557	A	upstream_gene_variant	MODIFIER	PRRC2A	ENSG00000226618	Transcript	ENST00000464692.1	retained_intron	-	-	-	-	-	-	-	-	-	rs2736161	G	G/A/C	4860	1	-	HGNC	HGNC:13918	-	-	-	5	-	-	-	-	-	-	1	36168886	-	-	-	-	-
rs2736161	HSCHR6_MHC_MANN_CTG1:2935557-2935557	C	upstream_gene_variant	MODIFIER	PRRC2A	ENSG00000226618	Transcript	ENST00000464692.1	retained_intron	-	-	-	-	-	-	-	-	-	rs2736161	G	G/A/C	4860	1	-	HGNC	HGNC:13918	-	-	-	5	-	-	-	-	-	-	1	36168886	-	-	-	-	-
rs2736161	HSCHR6_MHC_MANN_CTG1:2935557-2935557	A	downstream_gene_variant	MODIFIER	PRRC2A	ENSG00000226618	Transcript	ENST00000466607.5	protein_coding_CDS_not_defined	-	-	-	-	-	-	-	-	-	rs2736161	G	G/A/C	3654	1	-	HGNC	HGNC:13918	-	-	-	5	-	-	-	-	-	-	1	36168886	-	-	-	-	-
rs2736161	HSCHR6_MHC_MANN_CTG1:2935557-2935557	C	downstream_gene_variant	MODIFIER	PRRC2A	ENSG00000226618	Transcript	ENST00000466607.5	protein_coding_CDS_not_defined	-	-	-	-	-	-	-	-	-	rs2736161	G	G/A/C	3654	1	-	HGNC	HGNC:13918	-	-	-	5	-	-	-	-	-	-	1	36168886	-	-	-	-	-
rs2736161	HSCHR6_MHC_MANN_CTG1:2935557-2935557	A	upstream_gene_variant	MODIFIER	PRRC2A	ENSG00000226618	Transcript	ENST00000473354.1	retained_intron	-	-	-	-	-	-	-	-	-	rs2736161	G	G/A/C	4726	1	-	HGNC	HGNC:13918	-	-	-	5	-	-	-	-	-	-	1	36168886	-	-	-	-	-
rs2736161	HSCHR6_MHC_MANN_CTG1:2935557-2935557	C	upstream_gene_variant	MODIFIER	PRRC2A	ENSG00000226618	Transcript	ENST00000473354.1	retained_intron	-	-	-	-	-	-	-	-	-	rs2736161	G	G/A/C	4726	1	-	HGNC	HGNC:13918	-	-	-	5	-	-	-	-	-	-	1	36168886	-	-	-	-	-
rs2736161	HSCHR6_MHC_MANN_CTG1:2935557-2935557	A	downstream_gene_variant	MODIFIER	PRRC2A	ENSG00000226618	Transcript	ENST00000474679.1	retained_intron	-	-	-	-	-	-	-	-	-	rs2736161	G	G/A/C	748	1	-	HGNC	HGNC:13918	-	-	-	2	-	-	-	-	-	-	1	36168886	-	-	-	-	-
rs2736161	HSCHR6_MHC_MANN_CTG1:2935557-2935557	C	downstream_gene_variant	MODIFIER	PRRC2A	ENSG00000226618	Transcript	ENST00000474679.1	retained_intron	-	-	-	-	-	-	-	-	-	rs2736161	G	G/A/C	748	1	-	HGNC	HGNC:13918	-	-	-	2	-	-	-	-	-	-	1	36168886	-	-	-	-	-
rs2736161	HSCHR6_MHC_MANN_CTG1:2935557-2935557	A	upstream_gene_variant	MODIFIER	PRRC2A	ENSG00000226618	Transcript	ENST00000481184.1	retained_intron	-	-	-	-	-	-	-	-	-	rs2736161	G	G/A/C	3891	1	-	HGNC	HGNC:13918	-	-	-	2	-	-	-	-	-	-	1	36168886	-	-	-	-	-
rs2736161	HSCHR6_MHC_MANN_CTG1:2935557-2935557	C	upstream_gene_variant	MODIFIER	PRRC2A	ENSG00000226618	Transcript	ENST00000481184.1	retained_intron	-	-	-	-	-	-	-	-	-	rs2736161	G	G/A/C	3891	1	-	HGNC	HGNC:13918	-	-	-	2	-	-	-	-	-	-	1	36168886	-	-	-	-	-
rs78503551	HSCHR6_MHC_MANN_CTG1:2936820-2936820	C	synonymous_variant	LOW	PRRC2A	ENSG00000226618	Transcript	ENST00000414956.1	protein_coding	16/31	-	-	-	3340	3106	1036	R	Agg/Cgg	rs78503551	A	A/C	-	1	-	HGNC	HGNC:13918	-	-	-	1	-	-	-	-	benign	-	-	-	-	-	-	-	-
rs78503551	HSCHR6_MHC_MANN_CTG1:2936820-2936820	C	synonymous_variant	LOW	PRRC2A	ENSG00000226618	Transcript	ENST00000458561.6	protein_coding	16/31	-	-	-	3308	3106	1036	R	Agg/Cgg	rs78503551	A	A/C	-	1	-	HGNC	HGNC:13918	-	-	-	1	-	-	-	-	benign	-	-	-	-	-	-	-	-
rs78503551	HSCHR6_MHC_MANN_CTG1:2936820-2936820	C	upstream_gene_variant	MODIFIER	PRRC2A	ENSG00000226618	Transcript	ENST00000459675.1	retained_intron	-	-	-	-	-	-	-	-	-	rs78503551	A	A/C	3581	1	-	HGNC	HGNC:13918	-	-	-	2	-	-	-	-	benign	-	-	-	-	-	-	-	-
rs78503551	HSCHR6_MHC_MANN_CTG1:2936820-2936820	C	upstream_gene_variant	MODIFIER	PRRC2A	ENSG00000226618	Transcript	ENST00000459823.1	retained_intron	-	-	-	-	-	-	-	-	-	rs78503551	A	A/C	4757	1	-	HGNC	HGNC:13918	-	-	-	5	-	-	-	-	benign	-	-	-	-	-	-	-	-
rs78503551	HSCHR6_MHC_MANN_CTG1:2936820-2936820	C	downstream_gene_variant	MODIFIER	PRRC2A	ENSG00000226618	Transcript	ENST00000460691.1	retained_intron	-	-	-	-	-	-	-	-	-	rs78503551	A	A/C	4705	1	-	HGNC	HGNC:13918	-	-	-	2	-	-	-	-	benign	-	-	-	-	-	-	-	-
rs78503551	HSCHR6_MHC_MANN_CTG1:2936820-2936820	C	upstream_gene_variant	MODIFIER	PRRC2A	ENSG00000226618	Transcript	ENST00000461355.1	retained_intron	-	-	-	-	-	-	-	-	-	rs78503551	A	A/C	2175	1	-	HGNC	HGNC:13918	-	-	-	3	-	-	-	-	benign	-	-	-	-	-	-	-	-
rs78503551	HSCHR6_MHC_MANN_CTG1:2936820-2936820	C	upstream_gene_variant	MODIFIER	PRRC2A	ENSG00000226618	Transcript	ENST00000464692.1	retained_intron	-	-	-	-	-	-	-	-	-	rs78503551	A	A/C	3597	1	-	HGNC	HGNC:13918	-	-	-	5	-	-	-	-	benign	-	-	-	-	-	-	-	-
rs78503551	HSCHR6_MHC_MANN_CTG1:2936820-2936820	C	downstream_gene_variant	MODIFIER	PRRC2A	ENSG00000226618	Transcript	ENST00000466607.5	protein_coding_CDS_not_defined	-	-	-	-	-	-	-	-	-	rs78503551	A	A/C	4917	1	-	HGNC	HGNC:13918	-	-	-	5	-	-	-	-	benign	-	-	-	-	-	-	-	-
rs78503551	HSCHR6_MHC_MANN_CTG1:2936820-2936820	C	upstream_gene_variant	MODIFIER	PRRC2A	ENSG00000226618	Transcript	ENST00000473354.1	retained_intron	-	-	-	-	-	-	-	-	-	rs78503551	A	A/C	3463	1	-	HGNC	HGNC:13918	-	-	-	5	-	-	-	-	benign	-	-	-	-	-	-	-	-
rs78503551	HSCHR6_MHC_MANN_CTG1:2936820-2936820	C	downstream_gene_variant	MODIFIER	PRRC2A	ENSG00000226618	Transcript	ENST00000474679.1	retained_intron	-	-	-	-	-	-	-	-	-	rs78503551	A	A/C	2011	1	-	HGNC	HGNC:13918	-	-	-	2	-	-	-	-	benign	-	-	-	-	-	-	-	-
rs78503551	HSCHR6_MHC_MANN_CTG1:2936820-2936820	C	upstream_gene_variant	MODIFIER	PRRC2A	ENSG00000226618	Transcript	ENST00000481184.1	retained_intron	-	-	-	-	-	-	-	-	-	rs78503551	A	A/C	2628	1	-	HGNC	HGNC:13918	-	-	-	2	-	-	-	-	benign	-	-	-	-	-	-	-	-
rs78503551	HSCHR6_MHC_MANN_CTG1:2936820-2936820	C	upstream_gene_variant	MODIFIER	PRRC2A	ENSG00000226618	Transcript	ENST00000492415.5	retained_intron	-	-	-	-	-	-	-	-	-	rs78503551	A	A/C	4468	1	-	HGNC	HGNC:13918	-	-	-	2	-	-	-	-	benign	-	-	-	-	-	-	-	-
rs2736158	HSCHR6_MHC_MANN_CTG1:2937568-2937568	C	missense_variant	MODERATE	PRRC2A	ENSG00000226618	Transcript	ENST00000414956.1	protein_coding	16/31	-	-	-	4088	3854	1285	G/A	gGa/gCa	rs2736158	G	G/C/T	-	1	-	HGNC	HGNC:13918	-	-	-	1	-	tolerated(0.17)	benign(0.001)	-	benign	-	1	2.32211e+31	-	-	-	-	-
rs2736158	HSCHR6_MHC_MANN_CTG1:2937568-2937568	T	missense_variant	MODERATE	PRRC2A	ENSG00000226618	Transcript	ENST00000414956.1	protein_coding	16/31	-	-	-	4088	3854	1285	G/V	gGa/gTa	rs2736158	G	G/C/T	-	1	-	HGNC	HGNC:13918	-	-	-	1	-	tolerated(0.1)	benign(0)	-	-	-	1	2.32211e+31	-	-	-	-	-
rs2736158	HSCHR6_MHC_MANN_CTG1:2937568-2937568	C	missense_variant	MODERATE	PRRC2A	ENSG00000226618	Transcript	ENST00000458561.6	protein_coding	16/31	-	-	-	4056	3854	1285	G/A	gGa/gCa	rs2736158	G	G/C/T	-	1	-	HGNC	HGNC:13918	-	-	-	1	-	tolerated(0.17)	benign(0.001)	-	benign	-	1	2.32211e+31	-	-	-	-	-
rs2736158	HSCHR6_MHC_MANN_CTG1:2937568-2937568	T	missense_variant	MODERATE	PRRC2A	ENSG00000226618	Transcript	ENST00000458561.6	protein_coding	16/31	-	-	-	4056	3854	1285	G/V	gGa/gTa	rs2736158	G	G/C/T	-	1	-	HGNC	HGNC:13918	-	-	-	1	-	tolerated(0.1)	benign(0)	-	-	-	1	2.32211e+31	-	-	-	-	-
rs2736158	HSCHR6_MHC_MANN_CTG1:2937568-2937568	C	upstream_gene_variant	MODIFIER	PRRC2A	ENSG00000226618	Transcript	ENST00000459675.1	retained_intron	-	-	-	-	-	-	-	-	-	rs2736158	G	G/C/T	2833	1	-	HGNC	HGNC:13918	-	-	-	2	-	-	-	-	benign	-	1	2.32211e+31	-	-	-	-	-
rs2736158	HSCHR6_MHC_MANN_CTG1:2937568-2937568	T	upstream_gene_variant	MODIFIER	PRRC2A	ENSG00000226618	Transcript	ENST00000459675.1	retained_intron	-	-	-	-	-	-	-	-	-	rs2736158	G	G/C/T	2833	1	-	HGNC	HGNC:13918	-	-	-	2	-	-	-	-	-	-	1	2.32211e+31	-	-	-	-	-
rs2736158	HSCHR6_MHC_MANN_CTG1:2937568-2937568	C	upstream_gene_variant	MODIFIER	PRRC2A	ENSG00000226618	Transcript	ENST00000459823.1	retained_intron	-	-	-	-	-	-	-	-	-	rs2736158	G	G/C/T	4009	1	-	HGNC	HGNC:13918	-	-	-	5	-	-	-	-	benign	-	1	2.32211e+31	-	-	-	-	-
rs2736158	HSCHR6_MHC_MANN_CTG1:2937568-2937568	T	upstream_gene_variant	MODIFIER	PRRC2A	ENSG00000226618	Transcript	ENST00000459823.1	retained_intron	-	-	-	-	-	-	-	-	-	rs2736158	G	G/C/T	4009	1	-	HGNC	HGNC:13918	-	-	-	5	-	-	-	-	-	-	1	2.32211e+31	-	-	-	-	-
rs2736158	HSCHR6_MHC_MANN_CTG1:2937568-2937568	C	upstream_gene_variant	MODIFIER	PRRC2A	ENSG00000226618	Transcript	ENST00000461355.1	retained_intron	-	-	-	-	-	-	-	-	-	rs2736158	G	G/C/T	1427	1	-	HGNC	HGNC:13918	-	-	-	3	-	-	-	-	benign	-	1	2.32211e+31	-	-	-	-	-
rs2736158	HSCHR6_MHC_MANN_CTG1:2937568-2937568	T	upstream_gene_variant	MODIFIER	PRRC2A	ENSG00000226618	Transcript	ENST00000461355.1	retained_intron	-	-	-	-	-	-	-	-	-	rs2736158	G	G/C/T	1427	1	-	HGNC	HGNC:13918	-	-	-	3	-	-	-	-	-	-	1	2.32211e+31	-	-	-	-	-
rs2736158	HSCHR6_MHC_MANN_CTG1:2937568-2937568	C	upstream_gene_variant	MODIFIER	PRRC2A	ENSG00000226618	Transcript	ENST00000464692.1	retained_intron	-	-	-	-	-	-	-	-	-	rs2736158	G	G/C/T	2849	1	-	HGNC	HGNC:13918	-	-	-	5	-	-	-	-	benign	-	1	2.32211e+31	-	-	-	-	-
rs2736158	HSCHR6_MHC_MANN_CTG1:2937568-2937568	T	upstream_gene_variant	MODIFIER	PRRC2A	ENSG00000226618	Transcript	ENST00000464692.1	retained_intron	-	-	-	-	-	-	-	-	-	rs2736158	G	G/C/T	2849	1	-	HGNC	HGNC:13918	-	-	-	5	-	-	-	-	-	-	1	2.32211e+31	-	-	-	-	-
rs2736158	HSCHR6_MHC_MANN_CTG1:2937568-2937568	C	upstream_gene_variant	MODIFIER	PRRC2A	ENSG00000226618	Transcript	ENST00000473148.1	retained_intron	-	-	-	-	-	-	-	-	-	rs2736158	G	G/C/T	4308	1	-	HGNC	HGNC:13918	-	-	-	2	-	-	-	-	benign	-	1	2.32211e+31	-	-	-	-	-
rs2736158	HSCHR6_MHC_MANN_CTG1:2937568-2937568	T	upstream_gene_variant	MODIFIER	PRRC2A	ENSG00000226618	Transcript	ENST00000473148.1	retained_intron	-	-	-	-	-	-	-	-	-	rs2736158	G	G/C/T	4308	1	-	HGNC	HGNC:13918	-	-	-	2	-	-	-	-	-	-	1	2.32211e+31	-	-	-	-	-
rs2736158	HSCHR6_MHC_MANN_CTG1:2937568-2937568	C	upstream_gene_variant	MODIFIER	PRRC2A	ENSG00000226618	Transcript	ENST00000473354.1	retained_intron	-	-	-	-	-	-	-	-	-	rs2736158	G	G/C/T	2715	1	-	HGNC	HGNC:13918	-	-	-	5	-	-	-	-	benign	-	1	2.32211e+31	-	-	-	-	-
rs2736158	HSCHR6_MHC_MANN_CTG1:2937568-2937568	T	upstream_gene_variant	MODIFIER	PRRC2A	ENSG00000226618	Transcript	ENST00000473354.1	retained_intron	-	-	-	-	-	-	-	-	-	rs2736158	G	G/C/T	2715	1	-	HGNC	HGNC:13918	-	-	-	5	-	-	-	-	-	-	1	2.32211e+31	-	-	-	-	-
rs2736158	HSCHR6_MHC_MANN_CTG1:2937568-2937568	C	downstream_gene_variant	MODIFIER	PRRC2A	ENSG00000226618	Transcript	ENST00000474679.1	retained_intron	-	-	-	-	-	-	-	-	-	rs2736158	G	G/C/T	2759	1	-	HGNC	HGNC:13918	-	-	-	2	-	-	-	-	benign	-	1	2.32211e+31	-	-	-	-	-
rs2736158	HSCHR6_MHC_MANN_CTG1:2937568-2937568	T	downstream_gene_variant	MODIFIER	PRRC2A	ENSG00000226618	Transcript	ENST00000474679.1	retained_intron	-	-	-	-	-	-	-	-	-	rs2736158	G	G/C/T	2759	1	-	HGNC	HGNC:13918	-	-	-	2	-	-	-	-	-	-	1	2.32211e+31	-	-	-	-	-
rs2736158	HSCHR6_MHC_MANN_CTG1:2937568-2937568	C	upstream_gene_variant	MODIFIER	PRRC2A	ENSG00000226618	Transcript	ENST00000481184.1	retained_intron	-	-	-	-	-	-	-	-	-	rs2736158	G	G/C/T	1880	1	-	HGNC	HGNC:13918	-	-	-	2	-	-	-	-	benign	-	1	2.32211e+31	-	-	-	-	-
rs2736158	HSCHR6_MHC_MANN_CTG1:2937568-2937568	T	upstream_gene_variant	MODIFIER	PRRC2A	ENSG00000226618	Transcript	ENST00000481184.1	retained_intron	-	-	-	-	-	-	-	-	-	rs2736158	G	G/C/T	1880	1	-	HGNC	HGNC:13918	-	-	-	2	-	-	-	-	-	-	1	2.32211e+31	-	-	-	-	-
rs2736158	HSCHR6_MHC_MANN_CTG1:2937568-2937568	C	upstream_gene_variant	MODIFIER	PRRC2A	ENSG00000226618	Transcript	ENST00000492415.5	retained_intron	-	-	-	-	-	-	-	-	-	rs2736158	G	G/C/T	3720	1	-	HGNC	HGNC:13918	-	-	-	2	-	-	-	-	benign	-	1	2.32211e+31	-	-	-	-	-
rs2736158	HSCHR6_MHC_MANN_CTG1:2937568-2937568	T	upstream_gene_variant	MODIFIER	PRRC2A	ENSG00000226618	Transcript	ENST00000492415.5	retained_intron	-	-	-	-	-	-	-	-	-	rs2736158	G	G/C/T	3720	1	-	HGNC	HGNC:13918	-	-	-	2	-	-	-	-	-	-	1	2.32211e+31	-	-	-	-	-
rs35595439	HSCHR6_MHC_MANN_CTG1:2942280-2942280	C	missense_variant	MODERATE	PRRC2A	ENSG00000226618	Transcript	ENST00000414956.1	protein_coding	30/31	-	-	-	6482	6248	2083	F/S	tTc/tCc	rs35595439	T	T/C	-	1	-	HGNC	HGNC:13918	-	-	-	1	-	deleterious_low_confidence(0)	possibly_damaging(0.475)	-	benign	-	-	-	-	-	-	-	-
rs35595439	HSCHR6_MHC_MANN_CTG1:2942280-2942280	C	downstream_gene_variant	MODIFIER	BAG6	ENSG00000228760	Transcript	ENST00000415345.5	protein_coding	-	-	-	-	-	-	-	-	-	rs35595439	T	T/C	1788	-1	-	HGNC	HGNC:13919	-	-	-	1	-	-	-	-	benign	-	-	-	-	-	-	-	-
rs35595439	HSCHR6_MHC_MANN_CTG1:2942280-2942280	C	downstream_gene_variant	MODIFIER	BAG6	ENSG00000228760	Transcript	ENST00000415373.6	protein_coding	-	-	-	-	-	-	-	-	-	rs35595439	T	T/C	1788	-1	-	HGNC	HGNC:13919	-	-	-	1	-	-	-	-	benign	-	-	-	-	-	-	-	-
rs35595439	HSCHR6_MHC_MANN_CTG1:2942280-2942280	C	downstream_gene_variant	MODIFIER	BAG6	ENSG00000228760	Transcript	ENST00000424504.5	protein_coding	-	-	-	-	-	-	-	-	-	rs35595439	T	T/C	1788	-1	cds_start_NF	HGNC	HGNC:13919	-	-	-	2	-	-	-	-	benign	-	-	-	-	-	-	-	-
rs35595439	HSCHR6_MHC_MANN_CTG1:2942280-2942280	C	downstream_gene_variant	MODIFIER	BAG6	ENSG00000228760	Transcript	ENST00000444402.6	protein_coding	-	-	-	-	-	-	-	-	-	rs35595439	T	T/C	1788	-1	-	HGNC	HGNC:13919	-	-	-	1	-	-	-	-	benign	-	-	-	-	-	-	-	-
rs35595439	HSCHR6_MHC_MANN_CTG1:2942280-2942280	C	downstream_gene_variant	MODIFIER	BAG6	ENSG00000228760	Transcript	ENST00000451042.5	protein_coding	-	-	-	-	-	-	-	-	-	rs35595439	T	T/C	4979	-1	cds_end_NF	HGNC	HGNC:13919	-	-	-	5	-	-	-	-	benign	-	-	-	-	-	-	-	-
rs35595439	HSCHR6_MHC_MANN_CTG1:2942280-2942280	C	downstream_gene_variant	MODIFIER	BAG6	ENSG00000228760	Transcript	ENST00000456804.5	protein_coding	-	-	-	-	-	-	-	-	-	rs35595439	T	T/C	1788	-1	cds_start_NF	HGNC	HGNC:13919	-	-	-	2	-	-	-	-	benign	-	-	-	-	-	-	-	-
rs35595439	HSCHR6_MHC_MANN_CTG1:2942280-2942280	C	missense_variant	MODERATE	PRRC2A	ENSG00000226618	Transcript	ENST00000458561.6	protein_coding	30/31	-	-	-	6450	6248	2083	F/S	tTc/tCc	rs35595439	T	T/C	-	1	-	HGNC	HGNC:13918	-	-	-	1	-	deleterious_low_confidence(0)	possibly_damaging(0.475)	-	benign	-	-	-	-	-	-	-	-
rs35595439	HSCHR6_MHC_MANN_CTG1:2942280-2942280	C	downstream_gene_variant	MODIFIER	PRRC2A	ENSG00000226618	Transcript	ENST00000459675.1	retained_intron	-	-	-	-	-	-	-	-	-	rs35595439	T	T/C	989	1	-	HGNC	HGNC:13918	-	-	-	2	-	-	-	-	benign	-	-	-	-	-	-	-	-
rs35595439	HSCHR6_MHC_MANN_CTG1:2942280-2942280	C	non_coding_transcript_exon_variant	MODIFIER	PRRC2A	ENSG00000226618	Transcript	ENST00000459823.1	retained_intron	2025-03-03	-	-	-	483	-	-	-	-	rs35595439	T	T/C	-	1	-	HGNC	HGNC:13918	-	-	-	5	-	-	-	-	benign	-	-	-	-	-	-	-	-
rs35595439	HSCHR6_MHC_MANN_CTG1:2942280-2942280	C	downstream_gene_variant	MODIFIER	BAG6	ENSG00000228760	Transcript	ENST00000461257.1	retained_intron	-	-	-	-	-	-	-	-	-	rs35595439	T	T/C	3585	-1	-	HGNC	HGNC:13919	-	-	-	2	-	-	-	-	benign	-	-	-	-	-	-	-	-
rs35595439	HSCHR6_MHC_MANN_CTG1:2942280-2942280	C	downstream_gene_variant	MODIFIER	PRRC2A	ENSG00000226618	Transcript	ENST00000461355.1	retained_intron	-	-	-	-	-	-	-	-	-	rs35595439	T	T/C	2483	1	-	HGNC	HGNC:13918	-	-	-	3	-	-	-	-	benign	-	-	-	-	-	-	-	-
rs35595439	HSCHR6_MHC_MANN_CTG1:2942280-2942280	C	downstream_gene_variant	MODIFIER	BAG6	ENSG00000228760	Transcript	ENST00000461852.5	protein_coding_CDS_not_defined	-	-	-	-	-	-	-	-	-	rs35595439	T	T/C	4608	-1	-	HGNC	HGNC:13919	-	-	-	5	-	-	-	-	benign	-	-	-	-	-	-	-	-
rs35595439	HSCHR6_MHC_MANN_CTG1:2942280-2942280	C	downstream_gene_variant	MODIFIER	PRRC2A	ENSG00000226618	Transcript	ENST00000464692.1	retained_intron	-	-	-	-	-	-	-	-	-	rs35595439	T	T/C	428	1	-	HGNC	HGNC:13918	-	-	-	5	-	-	-	-	benign	-	-	-	-	-	-	-	-
rs35595439	HSCHR6_MHC_MANN_CTG1:2942280-2942280	C	non_coding_transcript_exon_variant	MODIFIER	PRRC2A	ENSG00000226618	Transcript	ENST00000473148.1	retained_intron	2025-02-03	-	-	-	308	-	-	-	-	rs35595439	T	T/C	-	1	-	HGNC	HGNC:13918	-	-	-	2	-	-	-	-	benign	-	-	-	-	-	-	-	-
rs35595439	HSCHR6_MHC_MANN_CTG1:2942280-2942280	C	downstream_gene_variant	MODIFIER	PRRC2A	ENSG00000226618	Transcript	ENST00000473354.1	retained_intron	-	-	-	-	-	-	-	-	-	rs35595439	T	T/C	1530	1	-	HGNC	HGNC:13918	-	-	-	5	-	-	-	-	benign	-	-	-	-	-	-	-	-
rs35595439	HSCHR6_MHC_MANN_CTG1:2942280-2942280	C	downstream_gene_variant	MODIFIER	PRRC2A	ENSG00000226618	Transcript	ENST00000481184.1	retained_intron	-	-	-	-	-	-	-	-	-	rs35595439	T	T/C	1923	1	-	HGNC	HGNC:13918	-	-	-	2	-	-	-	-	benign	-	-	-	-	-	-	-	-
rs35595439	HSCHR6_MHC_MANN_CTG1:2942280-2942280	C	downstream_gene_variant	MODIFIER	BAG6	ENSG00000228760	Transcript	ENST00000481696.5	protein_coding_CDS_not_defined	-	-	-	-	-	-	-	-	-	rs35595439	T	T/C	1788	-1	-	HGNC	HGNC:13919	-	-	-	2	-	-	-	-	benign	-	-	-	-	-	-	-	-
rs35595439	HSCHR6_MHC_MANN_CTG1:2942280-2942280	C	downstream_gene_variant	MODIFIER	BAG6	ENSG00000228760	Transcript	ENST00000492215.1	protein_coding_CDS_not_defined	-	-	-	-	-	-	-	-	-	rs35595439	T	T/C	1788	-1	-	HGNC	HGNC:13919	-	-	-	2	-	-	-	-	benign	-	-	-	-	-	-	-	-
rs35595439	HSCHR6_MHC_MANN_CTG1:2942280-2942280	C	non_coding_transcript_exon_variant	MODIFIER	PRRC2A	ENSG00000226618	Transcript	ENST00000492415.5	retained_intron	2025-05-05	-	-	-	586	-	-	-	-	rs35595439	T	T/C	-	1	-	HGNC	HGNC:13918	-	-	-	2	-	-	-	-	benign	-	-	-	-	-	-	-	-
rs35595439	HSCHR6_MHC_MANN_CTG1:2942280-2942280	C	downstream_gene_variant	MODIFIER	BAG6	ENSG00000228760	Transcript	ENST00000550393.4	protein_coding	-	-	-	-	-	-	-	-	-	rs35595439	T	T/C	1789	-1	-	HGNC	HGNC:13919	-	-	-	2	-	-	-	-	benign	-	-	-	-	-	-	-	-
rs35595439	HSCHR6_MHC_MANN_CTG1:2942280-2942280	C	downstream_gene_variant	MODIFIER	BAG6	ENSG00000228760	Transcript	ENST00000615224.2	protein_coding	-	-	-	-	-	-	-	-	-	rs35595439	T	T/C	1789	-1	-	HGNC	HGNC:13919	-	-	-	2	-	-	-	-	benign	-	-	-	-	-	-	-	-
rs2255741	HSCHR6_MHC_MANN_CTG1:2942431-2942431	A	intron_variant	MODIFIER	PRRC2A	ENSG00000226618	Transcript	ENST00000414956.1	protein_coding	-	30/30	-	-	-	-	-	-	-	rs2255741	G	G/A/T	-	1	-	HGNC	HGNC:13918	-	-	-	1	-	-	-	-	-	-	1	3.70918e+31	-	-	-	-	-
rs2255741	HSCHR6_MHC_MANN_CTG1:2942431-2942431	T	intron_variant	MODIFIER	PRRC2A	ENSG00000226618	Transcript	ENST00000414956.1	protein_coding	-	30/30	-	-	-	-	-	-	-	rs2255741	G	G/A/T	-	1	-	HGNC	HGNC:13918	-	-	-	1	-	-	-	-	-	-	1	3.70918e+31	-	-	-	-	-
rs2255741	HSCHR6_MHC_MANN_CTG1:2942431-2942431	A	downstream_gene_variant	MODIFIER	BAG6	ENSG00000228760	Transcript	ENST00000415345.5	protein_coding	-	-	-	-	-	-	-	-	-	rs2255741	G	G/A/T	1637	-1	-	HGNC	HGNC:13919	-	-	-	1	-	-	-	-	-	-	1	3.70918e+31	-	-	-	-	-
rs2255741	HSCHR6_MHC_MANN_CTG1:2942431-2942431	T	downstream_gene_variant	MODIFIER	BAG6	ENSG00000228760	Transcript	ENST00000415345.5	protein_coding	-	-	-	-	-	-	-	-	-	rs2255741	G	G/A/T	1637	-1	-	HGNC	HGNC:13919	-	-	-	1	-	-	-	-	-	-	1	3.70918e+31	-	-	-	-	-
rs2255741	HSCHR6_MHC_MANN_CTG1:2942431-2942431	A	downstream_gene_variant	MODIFIER	BAG6	ENSG00000228760	Transcript	ENST00000415373.6	protein_coding	-	-	-	-	-	-	-	-	-	rs2255741	G	G/A/T	1637	-1	-	HGNC	HGNC:13919	-	-	-	1	-	-	-	-	-	-	1	3.70918e+31	-	-	-	-	-
rs2255741	HSCHR6_MHC_MANN_CTG1:2942431-2942431	T	downstream_gene_variant	MODIFIER	BAG6	ENSG00000228760	Transcript	ENST00000415373.6	protein_coding	-	-	-	-	-	-	-	-	-	rs2255741	G	G/A/T	1637	-1	-	HGNC	HGNC:13919	-	-	-	1	-	-	-	-	-	-	1	3.70918e+31	-	-	-	-	-
rs2255741	HSCHR6_MHC_MANN_CTG1:2942431-2942431	A	downstream_gene_variant	MODIFIER	BAG6	ENSG00000228760	Transcript	ENST00000424504.5	protein_coding	-	-	-	-	-	-	-	-	-	rs2255741	G	G/A/T	1637	-1	cds_start_NF	HGNC	HGNC:13919	-	-	-	2	-	-	-	-	-	-	1	3.70918e+31	-	-	-	-	-
rs2255741	HSCHR6_MHC_MANN_CTG1:2942431-2942431	T	downstream_gene_variant	MODIFIER	BAG6	ENSG00000228760	Transcript	ENST00000424504.5	protein_coding	-	-	-	-	-	-	-	-	-	rs2255741	G	G/A/T	1637	-1	cds_start_NF	HGNC	HGNC:13919	-	-	-	2	-	-	-	-	-	-	1	3.70918e+31	-	-	-	-	-
rs2255741	HSCHR6_MHC_MANN_CTG1:2942431-2942431	A	downstream_gene_variant	MODIFIER	BAG6	ENSG00000228760	Transcript	ENST00000444402.6	protein_coding	-	-	-	-	-	-	-	-	-	rs2255741	G	G/A/T	1637	-1	-	HGNC	HGNC:13919	-	-	-	1	-	-	-	-	-	-	1	3.70918e+31	-	-	-	-	-
rs2255741	HSCHR6_MHC_MANN_CTG1:2942431-2942431	T	downstream_gene_variant	MODIFIER	BAG6	ENSG00000228760	Transcript	ENST00000444402.6	protein_coding	-	-	-	-	-	-	-	-	-	rs2255741	G	G/A/T	1637	-1	-	HGNC	HGNC:13919	-	-	-	1	-	-	-	-	-	-	1	3.70918e+31	-	-	-	-	-
rs2255741	HSCHR6_MHC_MANN_CTG1:2942431-2942431	A	downstream_gene_variant	MODIFIER	BAG6	ENSG00000228760	Transcript	ENST00000451042.5	protein_coding	-	-	-	-	-	-	-	-	-	rs2255741	G	G/A/T	4828	-1	cds_end_NF	HGNC	HGNC:13919	-	-	-	5	-	-	-	-	-	-	1	3.70918e+31	-	-	-	-	-
rs2255741	HSCHR6_MHC_MANN_CTG1:2942431-2942431	T	downstream_gene_variant	MODIFIER	BAG6	ENSG00000228760	Transcript	ENST00000451042.5	protein_coding	-	-	-	-	-	-	-	-	-	rs2255741	G	G/A/T	4828	-1	cds_end_NF	HGNC	HGNC:13919	-	-	-	5	-	-	-	-	-	-	1	3.70918e+31	-	-	-	-	-
rs2255741	HSCHR6_MHC_MANN_CTG1:2942431-2942431	A	downstream_gene_variant	MODIFIER	BAG6	ENSG00000228760	Transcript	ENST00000456804.5	protein_coding	-	-	-	-	-	-	-	-	-	rs2255741	G	G/A/T	1637	-1	cds_start_NF	HGNC	HGNC:13919	-	-	-	2	-	-	-	-	-	-	1	3.70918e+31	-	-	-	-	-
rs2255741	HSCHR6_MHC_MANN_CTG1:2942431-2942431	T	downstream_gene_variant	MODIFIER	BAG6	ENSG00000228760	Transcript	ENST00000456804.5	protein_coding	-	-	-	-	-	-	-	-	-	rs2255741	G	G/A/T	1637	-1	cds_start_NF	HGNC	HGNC:13919	-	-	-	2	-	-	-	-	-	-	1	3.70918e+31	-	-	-	-	-
rs2255741	HSCHR6_MHC_MANN_CTG1:2942431-2942431	A	intron_variant	MODIFIER	PRRC2A	ENSG00000226618	Transcript	ENST00000458561.6	protein_coding	-	30/30	-	-	-	-	-	-	-	rs2255741	G	G/A/T	-	1	-	HGNC	HGNC:13918	-	-	-	1	-	-	-	-	-	-	1	3.70918e+31	-	-	-	-	-
rs2255741	HSCHR6_MHC_MANN_CTG1:2942431-2942431	T	intron_variant	MODIFIER	PRRC2A	ENSG00000226618	Transcript	ENST00000458561.6	protein_coding	-	30/30	-	-	-	-	-	-	-	rs2255741	G	G/A/T	-	1	-	HGNC	HGNC:13918	-	-	-	1	-	-	-	-	-	-	1	3.70918e+31	-	-	-	-	-
rs2255741	HSCHR6_MHC_MANN_CTG1:2942431-2942431	A	downstream_gene_variant	MODIFIER	PRRC2A	ENSG00000226618	Transcript	ENST00000459675.1	retained_intron	-	-	-	-	-	-	-	-	-	rs2255741	G	G/A/T	1140	1	-	HGNC	HGNC:13918	-	-	-	2	-	-	-	-	-	-	1	3.70918e+31	-	-	-	-	-
rs2255741	HSCHR6_MHC_MANN_CTG1:2942431-2942431	T	downstream_gene_variant	MODIFIER	PRRC2A	ENSG00000226618	Transcript	ENST00000459675.1	retained_intron	-	-	-	-	-	-	-	-	-	rs2255741	G	G/A/T	1140	1	-	HGNC	HGNC:13918	-	-	-	2	-	-	-	-	-	-	1	3.70918e+31	-	-	-	-	-
rs2255741	HSCHR6_MHC_MANN_CTG1:2942431-2942431	A	non_coding_transcript_exon_variant	MODIFIER	PRRC2A	ENSG00000226618	Transcript	ENST00000459823.1	retained_intron	2025-03-03	-	-	-	634	-	-	-	-	rs2255741	G	G/A/T	-	1	-	HGNC	HGNC:13918	-	-	-	5	-	-	-	-	-	-	1	3.70918e+31	-	-	-	-	-
rs2255741	HSCHR6_MHC_MANN_CTG1:2942431-2942431	T	non_coding_transcript_exon_variant	MODIFIER	PRRC2A	ENSG00000226618	Transcript	ENST00000459823.1	retained_intron	2025-03-03	-	-	-	634	-	-	-	-	rs2255741	G	G/A/T	-	1	-	HGNC	HGNC:13918	-	-	-	5	-	-	-	-	-	-	1	3.70918e+31	-	-	-	-	-
rs2255741	HSCHR6_MHC_MANN_CTG1:2942431-2942431	A	downstream_gene_variant	MODIFIER	BAG6	ENSG00000228760	Transcript	ENST00000461257.1	retained_intron	-	-	-	-	-	-	-	-	-	rs2255741	G	G/A/T	3434	-1	-	HGNC	HGNC:13919	-	-	-	2	-	-	-	-	-	-	1	3.70918e+31	-	-	-	-	-
rs2255741	HSCHR6_MHC_MANN_CTG1:2942431-2942431	T	downstream_gene_variant	MODIFIER	BAG6	ENSG00000228760	Transcript	ENST00000461257.1	retained_intron	-	-	-	-	-	-	-	-	-	rs2255741	G	G/A/T	3434	-1	-	HGNC	HGNC:13919	-	-	-	2	-	-	-	-	-	-	1	3.70918e+31	-	-	-	-	-
rs2255741	HSCHR6_MHC_MANN_CTG1:2942431-2942431	A	downstream_gene_variant	MODIFIER	PRRC2A	ENSG00000226618	Transcript	ENST00000461355.1	retained_intron	-	-	-	-	-	-	-	-	-	rs2255741	G	G/A/T	2634	1	-	HGNC	HGNC:13918	-	-	-	3	-	-	-	-	-	-	1	3.70918e+31	-	-	-	-	-
rs2255741	HSCHR6_MHC_MANN_CTG1:2942431-2942431	T	downstream_gene_variant	MODIFIER	PRRC2A	ENSG00000226618	Transcript	ENST00000461355.1	retained_intron	-	-	-	-	-	-	-	-	-	rs2255741	G	G/A/T	2634	1	-	HGNC	HGNC:13918	-	-	-	3	-	-	-	-	-	-	1	3.70918e+31	-	-	-	-	-
rs2255741	HSCHR6_MHC_MANN_CTG1:2942431-2942431	A	downstream_gene_variant	MODIFIER	BAG6	ENSG00000228760	Transcript	ENST00000461852.5	protein_coding_CDS_not_defined	-	-	-	-	-	-	-	-	-	rs2255741	G	G/A/T	4457	-1	-	HGNC	HGNC:13919	-	-	-	5	-	-	-	-	-	-	1	3.70918e+31	-	-	-	-	-
rs2255741	HSCHR6_MHC_MANN_CTG1:2942431-2942431	T	downstream_gene_variant	MODIFIER	BAG6	ENSG00000228760	Transcript	ENST00000461852.5	protein_coding_CDS_not_defined	-	-	-	-	-	-	-	-	-	rs2255741	G	G/A/T	4457	-1	-	HGNC	HGNC:13919	-	-	-	5	-	-	-	-	-	-	1	3.70918e+31	-	-	-	-	-
rs2255741	HSCHR6_MHC_MANN_CTG1:2942431-2942431	A	downstream_gene_variant	MODIFIER	PRRC2A	ENSG00000226618	Transcript	ENST00000464692.1	retained_intron	-	-	-	-	-	-	-	-	-	rs2255741	G	G/A/T	579	1	-	HGNC	HGNC:13918	-	-	-	5	-	-	-	-	-	-	1	3.70918e+31	-	-	-	-	-
rs2255741	HSCHR6_MHC_MANN_CTG1:2942431-2942431	T	downstream_gene_variant	MODIFIER	PRRC2A	ENSG00000226618	Transcript	ENST00000464692.1	retained_intron	-	-	-	-	-	-	-	-	-	rs2255741	G	G/A/T	579	1	-	HGNC	HGNC:13918	-	-	-	5	-	-	-	-	-	-	1	3.70918e+31	-	-	-	-	-
rs2255741	HSCHR6_MHC_MANN_CTG1:2942431-2942431	A	intron_variant,non_coding_transcript_variant	MODIFIER	PRRC2A	ENSG00000226618	Transcript	ENST00000473148.1	retained_intron	-	2025-02-02	-	-	-	-	-	-	-	rs2255741	G	G/A/T	-	1	-	HGNC	HGNC:13918	-	-	-	2	-	-	-	-	-	-	1	3.70918e+31	-	-	-	-	-
rs2255741	HSCHR6_MHC_MANN_CTG1:2942431-2942431	T	intron_variant,non_coding_transcript_variant	MODIFIER	PRRC2A	ENSG00000226618	Transcript	ENST00000473148.1	retained_intron	-	2025-02-02	-	-	-	-	-	-	-	rs2255741	G	G/A/T	-	1	-	HGNC	HGNC:13918	-	-	-	2	-	-	-	-	-	-	1	3.70918e+31	-	-	-	-	-
rs2255741	HSCHR6_MHC_MANN_CTG1:2942431-2942431	A	downstream_gene_variant	MODIFIER	PRRC2A	ENSG00000226618	Transcript	ENST00000473354.1	retained_intron	-	-	-	-	-	-	-	-	-	rs2255741	G	G/A/T	1681	1	-	HGNC	HGNC:13918	-	-	-	5	-	-	-	-	-	-	1	3.70918e+31	-	-	-	-	-
rs2255741	HSCHR6_MHC_MANN_CTG1:2942431-2942431	T	downstream_gene_variant	MODIFIER	PRRC2A	ENSG00000226618	Transcript	ENST00000473354.1	retained_intron	-	-	-	-	-	-	-	-	-	rs2255741	G	G/A/T	1681	1	-	HGNC	HGNC:13918	-	-	-	5	-	-	-	-	-	-	1	3.70918e+31	-	-	-	-	-
rs2255741	HSCHR6_MHC_MANN_CTG1:2942431-2942431	A	downstream_gene_variant	MODIFIER	PRRC2A	ENSG00000226618	Transcript	ENST00000481184.1	retained_intron	-	-	-	-	-	-	-	-	-	rs2255741	G	G/A/T	2074	1	-	HGNC	HGNC:13918	-	-	-	2	-	-	-	-	-	-	1	3.70918e+31	-	-	-	-	-
rs2255741	HSCHR6_MHC_MANN_CTG1:2942431-2942431	T	downstream_gene_variant	MODIFIER	PRRC2A	ENSG00000226618	Transcript	ENST00000481184.1	retained_intron	-	-	-	-	-	-	-	-	-	rs2255741	G	G/A/T	2074	1	-	HGNC	HGNC:13918	-	-	-	2	-	-	-	-	-	-	1	3.70918e+31	-	-	-	-	-
rs2255741	HSCHR6_MHC_MANN_CTG1:2942431-2942431	A	downstream_gene_variant	MODIFIER	BAG6	ENSG00000228760	Transcript	ENST00000481696.5	protein_coding_CDS_not_defined	-	-	-	-	-	-	-	-	-	rs2255741	G	G/A/T	1637	-1	-	HGNC	HGNC:13919	-	-	-	2	-	-	-	-	-	-	1	3.70918e+31	-	-	-	-	-
rs2255741	HSCHR6_MHC_MANN_CTG1:2942431-2942431	T	downstream_gene_variant	MODIFIER	BAG6	ENSG00000228760	Transcript	ENST00000481696.5	protein_coding_CDS_not_defined	-	-	-	-	-	-	-	-	-	rs2255741	G	G/A/T	1637	-1	-	HGNC	HGNC:13919	-	-	-	2	-	-	-	-	-	-	1	3.70918e+31	-	-	-	-	-
rs2255741	HSCHR6_MHC_MANN_CTG1:2942431-2942431	A	downstream_gene_variant	MODIFIER	BAG6	ENSG00000228760	Transcript	ENST00000492215.1	protein_coding_CDS_not_defined	-	-	-	-	-	-	-	-	-	rs2255741	G	G/A/T	1637	-1	-	HGNC	HGNC:13919	-	-	-	2	-	-	-	-	-	-	1	3.70918e+31	-	-	-	-	-
rs2255741	HSCHR6_MHC_MANN_CTG1:2942431-2942431	T	downstream_gene_variant	MODIFIER	BAG6	ENSG00000228760	Transcript	ENST00000492215.1	protein_coding_CDS_not_defined	-	-	-	-	-	-	-	-	-	rs2255741	G	G/A/T	1637	-1	-	HGNC	HGNC:13919	-	-	-	2	-	-	-	-	-	-	1	3.70918e+31	-	-	-	-	-
rs2255741	HSCHR6_MHC_MANN_CTG1:2942431-2942431	A	non_coding_transcript_exon_variant	MODIFIER	PRRC2A	ENSG00000226618	Transcript	ENST00000492415.5	retained_intron	2025-05-05	-	-	-	737	-	-	-	-	rs2255741	G	G/A/T	-	1	-	HGNC	HGNC:13918	-	-	-	2	-	-	-	-	-	-	1	3.70918e+31	-	-	-	-	-
rs2255741	HSCHR6_MHC_MANN_CTG1:2942431-2942431	T	non_coding_transcript_exon_variant	MODIFIER	PRRC2A	ENSG00000226618	Transcript	ENST00000492415.5	retained_intron	2025-05-05	-	-	-	737	-	-	-	-	rs2255741	G	G/A/T	-	1	-	HGNC	HGNC:13918	-	-	-	2	-	-	-	-	-	-	1	3.70918e+31	-	-	-	-	-
rs2255741	HSCHR6_MHC_MANN_CTG1:2942431-2942431	A	downstream_gene_variant	MODIFIER	BAG6	ENSG00000228760	Transcript	ENST00000550393.4	protein_coding	-	-	-	-	-	-	-	-	-	rs2255741	G	G/A/T	1638	-1	-	HGNC	HGNC:13919	-	-	-	2	-	-	-	-	-	-	1	3.70918e+31	-	-	-	-	-
rs2255741	HSCHR6_MHC_MANN_CTG1:2942431-2942431	T	downstream_gene_variant	MODIFIER	BAG6	ENSG00000228760	Transcript	ENST00000550393.4	protein_coding	-	-	-	-	-	-	-	-	-	rs2255741	G	G/A/T	1638	-1	-	HGNC	HGNC:13919	-	-	-	2	-	-	-	-	-	-	1	3.70918e+31	-	-	-	-	-
rs2255741	HSCHR6_MHC_MANN_CTG1:2942431-2942431	A	downstream_gene_variant	MODIFIER	BAG6	ENSG00000228760	Transcript	ENST00000615224.2	protein_coding	-	-	-	-	-	-	-	-	-	rs2255741	G	G/A/T	1638	-1	-	HGNC	HGNC:13919	-	-	-	2	-	-	-	-	-	-	1	3.70918e+31	-	-	-	-	-
rs2255741	HSCHR6_MHC_MANN_CTG1:2942431-2942431	T	downstream_gene_variant	MODIFIER	BAG6	ENSG00000228760	Transcript	ENST00000615224.2	protein_coding	-	-	-	-	-	-	-	-	-	rs2255741	G	G/A/T	1638	-1	-	HGNC	HGNC:13919	-	-	-	2	-	-	-	-	-	-	1	3.70918e+31	-	-	-	-	-
rs1046756	HSCHR6_MHC_MANN_CTG1:2942542-2942542	T	missense_variant	MODERATE	PRRC2A	ENSG00000226618	Transcript	ENST00000414956.1	protein_coding	31/31	-	-	-	6623	6389	2130	P/L	cCg/cTg	rs1046756	C	C/T	-	1	-	HGNC	HGNC:13918	-	-	-	1	-	deleterious_low_confidence(0.01)	probably_damaging(0.984)	-	benign	-	1	35870639	-	-	-	-	-
rs1046756	HSCHR6_MHC_MANN_CTG1:2942542-2942542	T	downstream_gene_variant	MODIFIER	BAG6	ENSG00000228760	Transcript	ENST00000415345.5	protein_coding	-	-	-	-	-	-	-	-	-	rs1046756	C	C/T	1526	-1	-	HGNC	HGNC:13919	-	-	-	1	-	-	-	-	benign	-	1	35870639	-	-	-	-	-
rs1046756	HSCHR6_MHC_MANN_CTG1:2942542-2942542	T	downstream_gene_variant	MODIFIER	BAG6	ENSG00000228760	Transcript	ENST00000415373.6	protein_coding	-	-	-	-	-	-	-	-	-	rs1046756	C	C/T	1526	-1	-	HGNC	HGNC:13919	-	-	-	1	-	-	-	-	benign	-	1	35870639	-	-	-	-	-
rs1046756	HSCHR6_MHC_MANN_CTG1:2942542-2942542	T	downstream_gene_variant	MODIFIER	BAG6	ENSG00000228760	Transcript	ENST00000424504.5	protein_coding	-	-	-	-	-	-	-	-	-	rs1046756	C	C/T	1526	-1	cds_start_NF	HGNC	HGNC:13919	-	-	-	2	-	-	-	-	benign	-	1	35870639	-	-	-	-	-
rs1046756	HSCHR6_MHC_MANN_CTG1:2942542-2942542	T	downstream_gene_variant	MODIFIER	BAG6	ENSG00000228760	Transcript	ENST00000444402.6	protein_coding	-	-	-	-	-	-	-	-	-	rs1046756	C	C/T	1526	-1	-	HGNC	HGNC:13919	-	-	-	1	-	-	-	-	benign	-	1	35870639	-	-	-	-	-
rs1046756	HSCHR6_MHC_MANN_CTG1:2942542-2942542	T	downstream_gene_variant	MODIFIER	BAG6	ENSG00000228760	Transcript	ENST00000451042.5	protein_coding	-	-	-	-	-	-	-	-	-	rs1046756	C	C/T	4717	-1	cds_end_NF	HGNC	HGNC:13919	-	-	-	5	-	-	-	-	benign	-	1	35870639	-	-	-	-	-
rs1046756	HSCHR6_MHC_MANN_CTG1:2942542-2942542	T	downstream_gene_variant	MODIFIER	BAG6	ENSG00000228760	Transcript	ENST00000456804.5	protein_coding	-	-	-	-	-	-	-	-	-	rs1046756	C	C/T	1526	-1	cds_start_NF	HGNC	HGNC:13919	-	-	-	2	-	-	-	-	benign	-	1	35870639	-	-	-	-	-
rs1046756	HSCHR6_MHC_MANN_CTG1:2942542-2942542	T	missense_variant	MODERATE	PRRC2A	ENSG00000226618	Transcript	ENST00000458561.6	protein_coding	31/31	-	-	-	6591	6389	2130	P/L	cCg/cTg	rs1046756	C	C/T	-	1	-	HGNC	HGNC:13918	-	-	-	1	-	deleterious_low_confidence(0.01)	probably_damaging(0.984)	-	benign	-	1	35870639	-	-	-	-	-
rs1046756	HSCHR6_MHC_MANN_CTG1:2942542-2942542	T	downstream_gene_variant	MODIFIER	PRRC2A	ENSG00000226618	Transcript	ENST00000459675.1	retained_intron	-	-	-	-	-	-	-	-	-	rs1046756	C	C/T	1251	1	-	HGNC	HGNC:13918	-	-	-	2	-	-	-	-	benign	-	1	35870639	-	-	-	-	-
rs1046756	HSCHR6_MHC_MANN_CTG1:2942542-2942542	T	non_coding_transcript_exon_variant	MODIFIER	PRRC2A	ENSG00000226618	Transcript	ENST00000459823.1	retained_intron	2025-03-03	-	-	-	745	-	-	-	-	rs1046756	C	C/T	-	1	-	HGNC	HGNC:13918	-	-	-	5	-	-	-	-	benign	-	1	35870639	-	-	-	-	-
rs1046756	HSCHR6_MHC_MANN_CTG1:2942542-2942542	T	downstream_gene_variant	MODIFIER	BAG6	ENSG00000228760	Transcript	ENST00000461257.1	retained_intron	-	-	-	-	-	-	-	-	-	rs1046756	C	C/T	3323	-1	-	HGNC	HGNC:13919	-	-	-	2	-	-	-	-	benign	-	1	35870639	-	-	-	-	-
rs1046756	HSCHR6_MHC_MANN_CTG1:2942542-2942542	T	downstream_gene_variant	MODIFIER	PRRC2A	ENSG00000226618	Transcript	ENST00000461355.1	retained_intron	-	-	-	-	-	-	-	-	-	rs1046756	C	C/T	2745	1	-	HGNC	HGNC:13918	-	-	-	3	-	-	-	-	benign	-	1	35870639	-	-	-	-	-
rs1046756	HSCHR6_MHC_MANN_CTG1:2942542-2942542	T	downstream_gene_variant	MODIFIER	BAG6	ENSG00000228760	Transcript	ENST00000461852.5	protein_coding_CDS_not_defined	-	-	-	-	-	-	-	-	-	rs1046756	C	C/T	4346	-1	-	HGNC	HGNC:13919	-	-	-	5	-	-	-	-	benign	-	1	35870639	-	-	-	-	-
rs1046756	HSCHR6_MHC_MANN_CTG1:2942542-2942542	T	downstream_gene_variant	MODIFIER	PRRC2A	ENSG00000226618	Transcript	ENST00000464692.1	retained_intron	-	-	-	-	-	-	-	-	-	rs1046756	C	C/T	690	1	-	HGNC	HGNC:13918	-	-	-	5	-	-	-	-	benign	-	1	35870639	-	-	-	-	-
rs1046756	HSCHR6_MHC_MANN_CTG1:2942542-2942542	T	non_coding_transcript_exon_variant	MODIFIER	PRRC2A	ENSG00000226618	Transcript	ENST00000473148.1	retained_intron	2025-03-03	-	-	-	449	-	-	-	-	rs1046756	C	C/T	-	1	-	HGNC	HGNC:13918	-	-	-	2	-	-	-	-	benign	-	1	35870639	-	-	-	-	-
rs1046756	HSCHR6_MHC_MANN_CTG1:2942542-2942542	T	downstream_gene_variant	MODIFIER	PRRC2A	ENSG00000226618	Transcript	ENST00000473354.1	retained_intron	-	-	-	-	-	-	-	-	-	rs1046756	C	C/T	1792	1	-	HGNC	HGNC:13918	-	-	-	5	-	-	-	-	benign	-	1	35870639	-	-	-	-	-
rs1046756	HSCHR6_MHC_MANN_CTG1:2942542-2942542	T	downstream_gene_variant	MODIFIER	PRRC2A	ENSG00000226618	Transcript	ENST00000481184.1	retained_intron	-	-	-	-	-	-	-	-	-	rs1046756	C	C/T	2185	1	-	HGNC	HGNC:13918	-	-	-	2	-	-	-	-	benign	-	1	35870639	-	-	-	-	-
rs1046756	HSCHR6_MHC_MANN_CTG1:2942542-2942542	T	downstream_gene_variant	MODIFIER	BAG6	ENSG00000228760	Transcript	ENST00000481696.5	protein_coding_CDS_not_defined	-	-	-	-	-	-	-	-	-	rs1046756	C	C/T	1526	-1	-	HGNC	HGNC:13919	-	-	-	2	-	-	-	-	benign	-	1	35870639	-	-	-	-	-
rs1046756	HSCHR6_MHC_MANN_CTG1:2942542-2942542	T	downstream_gene_variant	MODIFIER	BAG6	ENSG00000228760	Transcript	ENST00000492215.1	protein_coding_CDS_not_defined	-	-	-	-	-	-	-	-	-	rs1046756	C	C/T	1526	-1	-	HGNC	HGNC:13919	-	-	-	2	-	-	-	-	benign	-	1	35870639	-	-	-	-	-
rs1046756	HSCHR6_MHC_MANN_CTG1:2942542-2942542	T	non_coding_transcript_exon_variant	MODIFIER	PRRC2A	ENSG00000226618	Transcript	ENST00000492415.5	retained_intron	2025-05-05	-	-	-	848	-	-	-	-	rs1046756	C	C/T	-	1	-	HGNC	HGNC:13918	-	-	-	2	-	-	-	-	benign	-	1	35870639	-	-	-	-	-
rs1046756	HSCHR6_MHC_MANN_CTG1:2942542-2942542	T	downstream_gene_variant	MODIFIER	BAG6	ENSG00000228760	Transcript	ENST00000550393.4	protein_coding	-	-	-	-	-	-	-	-	-	rs1046756	C	C/T	1527	-1	-	HGNC	HGNC:13919	-	-	-	2	-	-	-	-	benign	-	1	35870639	-	-	-	-	-
rs1046756	HSCHR6_MHC_MANN_CTG1:2942542-2942542	T	downstream_gene_variant	MODIFIER	BAG6	ENSG00000228760	Transcript	ENST00000615224.2	protein_coding	-	-	-	-	-	-	-	-	-	rs1046756	C	C/T	1527	-1	-	HGNC	HGNC:13919	-	-	-	2	-	-	-	-	benign	-	1	35870639	-	-	-	-	-
rs2844463	HSCHR6_MHC_MANN_CTG1:2952436-2952436	A	intron_variant	MODIFIER	BAG6	ENSG00000228760	Transcript	ENST00000415345.5	protein_coding	-	2025-07-24	-	-	-	-	-	-	-	rs2844463	G	G/A	-	-1	-	HGNC	HGNC:13919	-	-	-	1	-	-	-	-	-	-	-	1.90528e+55	-	-	-	-	-
rs2844463	HSCHR6_MHC_MANN_CTG1:2952436-2952436	A	intron_variant	MODIFIER	BAG6	ENSG00000228760	Transcript	ENST00000415373.6	protein_coding	-	2025-07-24	-	-	-	-	-	-	-	rs2844463	G	G/A	-	-1	-	HGNC	HGNC:13919	-	-	-	1	-	-	-	-	-	-	-	1.90528e+55	-	-	-	-	-
rs2844463	HSCHR6_MHC_MANN_CTG1:2952436-2952436	A	downstream_gene_variant	MODIFIER	BAG6	ENSG00000228760	Transcript	ENST00000415770.5	protein_coding	-	-	-	-	-	-	-	-	-	rs2844463	G	G/A	203	-1	cds_end_NF	HGNC	HGNC:13919	-	-	-	5	-	-	-	-	-	-	-	1.90528e+55	-	-	-	-	-
rs2844463	HSCHR6_MHC_MANN_CTG1:2952436-2952436	A	downstream_gene_variant	MODIFIER	BAG6	ENSG00000228760	Transcript	ENST00000416094.5	protein_coding	-	-	-	-	-	-	-	-	-	rs2844463	G	G/A	201	-1	cds_end_NF	HGNC	HGNC:13919	-	-	-	3	-	-	-	-	-	-	-	1.90528e+55	-	-	-	-	-
rs2844463	HSCHR6_MHC_MANN_CTG1:2952436-2952436	A	downstream_gene_variant	MODIFIER	BAG6	ENSG00000228760	Transcript	ENST00000419409.5	protein_coding	-	-	-	-	-	-	-	-	-	rs2844463	G	G/A	1522	-1	cds_end_NF	HGNC	HGNC:13919	-	-	-	3	-	-	-	-	-	-	-	1.90528e+55	-	-	-	-	-
rs2844463	HSCHR6_MHC_MANN_CTG1:2952436-2952436	A	downstream_gene_variant	MODIFIER	BAG6	ENSG00000228760	Transcript	ENST00000424221.5	protein_coding	-	-	-	-	-	-	-	-	-	rs2844463	G	G/A	309	-1	cds_end_NF	HGNC	HGNC:13919	-	-	-	3	-	-	-	-	-	-	-	1.90528e+55	-	-	-	-	-
rs2844463	HSCHR6_MHC_MANN_CTG1:2952436-2952436	A	downstream_gene_variant	MODIFIER	BAG6	ENSG00000228760	Transcript	ENST00000427244.5	protein_coding	-	-	-	-	-	-	-	-	-	rs2844463	G	G/A	201	-1	cds_end_NF	HGNC	HGNC:13919	-	-	-	5	-	-	-	-	-	-	-	1.90528e+55	-	-	-	-	-
rs2844463	HSCHR6_MHC_MANN_CTG1:2952436-2952436	A	downstream_gene_variant	MODIFIER	BAG6	ENSG00000228760	Transcript	ENST00000427281.5	protein_coding	-	-	-	-	-	-	-	-	-	rs2844463	G	G/A	398	-1	cds_end_NF	HGNC	HGNC:13919	-	-	-	1	-	-	-	-	-	-	-	1.90528e+55	-	-	-	-	-
rs2844463	HSCHR6_MHC_MANN_CTG1:2952436-2952436	A	downstream_gene_variant	MODIFIER	BAG6	ENSG00000228760	Transcript	ENST00000428905.5	protein_coding	-	-	-	-	-	-	-	-	-	rs2844463	G	G/A	201	-1	cds_end_NF	HGNC	HGNC:13919	-	-	-	3	-	-	-	-	-	-	-	1.90528e+55	-	-	-	-	-
rs2844463	HSCHR6_MHC_MANN_CTG1:2952436-2952436	A	upstream_gene_variant	MODIFIER	BAG6	ENSG00000228760	Transcript	ENST00000432674.5	protein_coding	-	-	-	-	-	-	-	-	-	rs2844463	G	G/A	2321	-1	cds_start_NF,cds_end_NF	HGNC	HGNC:13919	-	-	-	3	-	-	-	-	-	-	-	1.90528e+55	-	-	-	-	-
rs2844463	HSCHR6_MHC_MANN_CTG1:2952436-2952436	A	downstream_gene_variant	MODIFIER	BAG6	ENSG00000228760	Transcript	ENST00000432814.5	protein_coding	-	-	-	-	-	-	-	-	-	rs2844463	G	G/A	290	-1	cds_end_NF	HGNC	HGNC:13919	-	-	-	3	-	-	-	-	-	-	-	1.90528e+55	-	-	-	-	-
rs2844463	HSCHR6_MHC_MANN_CTG1:2952436-2952436	A	downstream_gene_variant	MODIFIER	BAG6	ENSG00000228760	Transcript	ENST00000436434.5	protein_coding	-	-	-	-	-	-	-	-	-	rs2844463	G	G/A	214	-1	cds_end_NF	HGNC	HGNC:13919	-	-	-	2	-	-	-	-	-	-	-	1.90528e+55	-	-	-	-	-
rs2844463	HSCHR6_MHC_MANN_CTG1:2952436-2952436	A	upstream_gene_variant	MODIFIER	BAG6	ENSG00000228760	Transcript	ENST00000436814.5	protein_coding	-	-	-	-	-	-	-	-	-	rs2844463	G	G/A	1887	-1	cds_start_NF,cds_end_NF	HGNC	HGNC:13919	-	-	-	5	-	-	-	-	-	-	-	1.90528e+55	-	-	-	-	-
rs2844463	HSCHR6_MHC_MANN_CTG1:2952436-2952436	A	downstream_gene_variant	MODIFIER	BAG6	ENSG00000228760	Transcript	ENST00000441898.5	protein_coding	-	-	-	-	-	-	-	-	-	rs2844463	G	G/A	210	-1	cds_end_NF	HGNC	HGNC:13919	-	-	-	3	-	-	-	-	-	-	-	1.90528e+55	-	-	-	-	-
rs2844463	HSCHR6_MHC_MANN_CTG1:2952436-2952436	A	intron_variant	MODIFIER	BAG6	ENSG00000228760	Transcript	ENST00000444402.6	protein_coding	-	2025-07-24	-	-	-	-	-	-	-	rs2844463	G	G/A	-	-1	-	HGNC	HGNC:13919	-	-	-	1	-	-	-	-	-	-	-	1.90528e+55	-	-	-	-	-
rs2844463	HSCHR6_MHC_MANN_CTG1:2952436-2952436	A	intron_variant	MODIFIER	BAG6	ENSG00000228760	Transcript	ENST00000447656.5	protein_coding	-	2025-07-11	-	-	-	-	-	-	-	rs2844463	G	G/A	-	-1	cds_end_NF	HGNC	HGNC:13919	-	-	-	5	-	-	-	-	-	-	-	1.90528e+55	-	-	-	-	-
rs2844463	HSCHR6_MHC_MANN_CTG1:2952436-2952436	A	downstream_gene_variant	MODIFIER	BAG6	ENSG00000228760	Transcript	ENST00000450513.5	protein_coding	-	-	-	-	-	-	-	-	-	rs2844463	G	G/A	204	-1	cds_end_NF	HGNC	HGNC:13919	-	-	-	3	-	-	-	-	-	-	-	1.90528e+55	-	-	-	-	-
rs2844463	HSCHR6_MHC_MANN_CTG1:2952436-2952436	A	intron_variant	MODIFIER	BAG6	ENSG00000228760	Transcript	ENST00000451042.5	protein_coding	-	2025-07-15	-	-	-	-	-	-	-	rs2844463	G	G/A	-	-1	cds_end_NF	HGNC	HGNC:13919	-	-	-	5	-	-	-	-	-	-	-	1.90528e+55	-	-	-	-	-
rs2844463	HSCHR6_MHC_MANN_CTG1:2952436-2952436	A	upstream_gene_variant	MODIFIER	BAG6	ENSG00000228760	Transcript	ENST00000451948.5	protein_coding	-	-	-	-	-	-	-	-	-	rs2844463	G	G/A	1900	-1	cds_start_NF,cds_end_NF	HGNC	HGNC:13919	-	-	-	5	-	-	-	-	-	-	-	1.90528e+55	-	-	-	-	-
rs2844463	HSCHR6_MHC_MANN_CTG1:2952436-2952436	A	downstream_gene_variant	MODIFIER	BAG6	ENSG00000228760	Transcript	ENST00000454248.5	protein_coding	-	-	-	-	-	-	-	-	-	rs2844463	G	G/A	316	-1	cds_end_NF	HGNC	HGNC:13919	-	-	-	3	-	-	-	-	-	-	-	1.90528e+55	-	-	-	-	-
rs2844463	HSCHR6_MHC_MANN_CTG1:2952436-2952436	A	downstream_gene_variant	MODIFIER	BAG6	ENSG00000228760	Transcript	ENST00000461174.1	protein_coding_CDS_not_defined	-	-	-	-	-	-	-	-	-	rs2844463	G	G/A	1840	-1	-	HGNC	HGNC:13919	-	-	-	3	-	-	-	-	-	-	-	1.90528e+55	-	-	-	-	-
rs2844463	HSCHR6_MHC_MANN_CTG1:2952436-2952436	A	upstream_gene_variant	MODIFIER	BAG6	ENSG00000228760	Transcript	ENST00000461560.1	protein_coding_CDS_not_defined	-	-	-	-	-	-	-	-	-	rs2844463	G	G/A	2205	-1	-	HGNC	HGNC:13919	-	-	-	2	-	-	-	-	-	-	-	1.90528e+55	-	-	-	-	-
rs2844463	HSCHR6_MHC_MANN_CTG1:2952436-2952436	A	upstream_gene_variant	MODIFIER	BAG6	ENSG00000228760	Transcript	ENST00000461852.5	protein_coding_CDS_not_defined	-	-	-	-	-	-	-	-	-	rs2844463	G	G/A	3074	-1	-	HGNC	HGNC:13919	-	-	-	5	-	-	-	-	-	-	-	1.90528e+55	-	-	-	-	-
rs2844463	HSCHR6_MHC_MANN_CTG1:2952436-2952436	A	downstream_gene_variant	MODIFIER	BAG6	ENSG00000228760	Transcript	ENST00000462603.5	protein_coding_CDS_not_defined	-	-	-	-	-	-	-	-	-	rs2844463	G	G/A	1338	-1	-	HGNC	HGNC:13919	-	-	-	3	-	-	-	-	-	-	-	1.90528e+55	-	-	-	-	-
rs2844463	HSCHR6_MHC_MANN_CTG1:2952436-2952436	A	upstream_gene_variant	MODIFIER	BAG6	ENSG00000228760	Transcript	ENST00000472751.1	protein_coding_CDS_not_defined	-	-	-	-	-	-	-	-	-	rs2844463	G	G/A	1829	-1	-	HGNC	HGNC:13919	-	-	-	3	-	-	-	-	-	-	-	1.90528e+55	-	-	-	-	-
rs2844463	HSCHR6_MHC_MANN_CTG1:2952436-2952436	A	upstream_gene_variant	MODIFIER	BAG6	ENSG00000228760	Transcript	ENST00000478374.5	protein_coding_CDS_not_defined	-	-	-	-	-	-	-	-	-	rs2844463	G	G/A	3190	-1	-	HGNC	HGNC:13919	-	-	-	2	-	-	-	-	-	-	-	1.90528e+55	-	-	-	-	-
rs2844463	HSCHR6_MHC_MANN_CTG1:2952436-2952436	A	intron_variant	MODIFIER	BAG6	ENSG00000228760	Transcript	ENST00000550393.4	protein_coding	-	2025-07-23	-	-	-	-	-	-	-	rs2844463	G	G/A	-	-1	-	HGNC	HGNC:13919	-	-	-	2	-	-	-	-	-	-	-	1.90528e+55	-	-	-	-	-
rs2844463	HSCHR6_MHC_MANN_CTG1:2952436-2952436	A	intron_variant	MODIFIER	BAG6	ENSG00000228760	Transcript	ENST00000615224.2	protein_coding	-	2025-07-22	-	-	-	-	-	-	-	rs2844463	G	G/A	-	-1	-	HGNC	HGNC:13919	-	-	-	2	-	-	-	-	-	-	-	1.90528e+55	-	-	-	-	-
rs805300	HSCHR6_MHC_MANN_CTG1:2955836-2955836	G	intron_variant	MODIFIER	BAG6	ENSG00000228760	Transcript	ENST00000415345.5	protein_coding	-	2025-02-24	-	-	-	-	-	-	-	rs805300	A	A/G	-	-1	-	HGNC	HGNC:13919	-	-	-	1	-	-	-	-	-	-	-	37091810	-	-	-	-	-
rs805300	HSCHR6_MHC_MANN_CTG1:2955836-2955836	G	intron_variant	MODIFIER	BAG6	ENSG00000228760	Transcript	ENST00000415373.6	protein_coding	-	2025-02-24	-	-	-	-	-	-	-	rs805300	A	A/G	-	-1	-	HGNC	HGNC:13919	-	-	-	1	-	-	-	-	-	-	-	37091810	-	-	-	-	-
rs805300	HSCHR6_MHC_MANN_CTG1:2955836-2955836	G	intron_variant	MODIFIER	BAG6	ENSG00000228760	Transcript	ENST00000415770.5	protein_coding	-	2025-02-06	-	-	-	-	-	-	-	rs805300	A	A/G	-	-1	cds_end_NF	HGNC	HGNC:13919	-	-	-	5	-	-	-	-	-	-	-	37091810	-	-	-	-	-
rs805300	HSCHR6_MHC_MANN_CTG1:2955836-2955836	G	intron_variant	MODIFIER	BAG6	ENSG00000228760	Transcript	ENST00000416094.5	protein_coding	-	2025-02-05	-	-	-	-	-	-	-	rs805300	A	A/G	-	-1	cds_end_NF	HGNC	HGNC:13919	-	-	-	3	-	-	-	-	-	-	-	37091810	-	-	-	-	-
rs805300	HSCHR6_MHC_MANN_CTG1:2955836-2955836	G	intron_variant	MODIFIER	BAG6	ENSG00000228760	Transcript	ENST00000419409.5	protein_coding	-	2025-02-04	-	-	-	-	-	-	-	rs805300	A	A/G	-	-1	cds_end_NF	HGNC	HGNC:13919	-	-	-	3	-	-	-	-	-	-	-	37091810	-	-	-	-	-
rs805300	HSCHR6_MHC_MANN_CTG1:2955836-2955836	G	intron_variant	MODIFIER	BAG6	ENSG00000228760	Transcript	ENST00000424221.5	protein_coding	-	2025-02-06	-	-	-	-	-	-	-	rs805300	A	A/G	-	-1	cds_end_NF	HGNC	HGNC:13919	-	-	-	3	-	-	-	-	-	-	-	37091810	-	-	-	-	-
rs805300	HSCHR6_MHC_MANN_CTG1:2955836-2955836	G	intron_variant	MODIFIER	BAG6	ENSG00000228760	Transcript	ENST00000427244.5	protein_coding	-	2025-02-05	-	-	-	-	-	-	-	rs805300	A	A/G	-	-1	cds_end_NF	HGNC	HGNC:13919	-	-	-	5	-	-	-	-	-	-	-	37091810	-	-	-	-	-
rs805300	HSCHR6_MHC_MANN_CTG1:2955836-2955836	G	intron_variant	MODIFIER	BAG6	ENSG00000228760	Transcript	ENST00000427281.5	protein_coding	-	2025-01-05	-	-	-	-	-	-	-	rs805300	A	A/G	-	-1	cds_end_NF	HGNC	HGNC:13919	-	-	-	1	-	-	-	-	-	-	-	37091810	-	-	-	-	-
rs805300	HSCHR6_MHC_MANN_CTG1:2955836-2955836	G	intron_variant	MODIFIER	BAG6	ENSG00000228760	Transcript	ENST00000428905.5	protein_coding	-	2025-02-06	-	-	-	-	-	-	-	rs805300	A	A/G	-	-1	cds_end_NF	HGNC	HGNC:13919	-	-	-	3	-	-	-	-	-	-	-	37091810	-	-	-	-	-
rs805300	HSCHR6_MHC_MANN_CTG1:2955836-2955836	G	intron_variant	MODIFIER	BAG6	ENSG00000228760	Transcript	ENST00000432814.5	protein_coding	-	2025-02-05	-	-	-	-	-	-	-	rs805300	A	A/G	-	-1	cds_end_NF	HGNC	HGNC:13919	-	-	-	3	-	-	-	-	-	-	-	37091810	-	-	-	-	-
rs805300	HSCHR6_MHC_MANN_CTG1:2955836-2955836	G	intron_variant	MODIFIER	BAG6	ENSG00000228760	Transcript	ENST00000436434.5	protein_coding	-	2025-02-06	-	-	-	-	-	-	-	rs805300	A	A/G	-	-1	cds_end_NF	HGNC	HGNC:13919	-	-	-	2	-	-	-	-	-	-	-	37091810	-	-	-	-	-
rs805300	HSCHR6_MHC_MANN_CTG1:2955836-2955836	G	upstream_gene_variant	MODIFIER	APOM	ENSG00000231974	Transcript	ENST00000440956.6	protein_coding	-	-	-	-	-	-	-	-	-	rs805300	A	A/G	1626	1	-	HGNC	HGNC:13916	-	-	-	2	-	-	-	-	-	-	-	37091810	-	-	-	-	-
rs805300	HSCHR6_MHC_MANN_CTG1:2955836-2955836	G	intron_variant	MODIFIER	BAG6	ENSG00000228760	Transcript	ENST00000441898.5	protein_coding	-	2025-02-06	-	-	-	-	-	-	-	rs805300	A	A/G	-	-1	cds_end_NF	HGNC	HGNC:13919	-	-	-	3	-	-	-	-	-	-	-	37091810	-	-	-	-	-
rs805300	HSCHR6_MHC_MANN_CTG1:2955836-2955836	G	upstream_gene_variant	MODIFIER	APOM	ENSG00000231974	Transcript	ENST00000443975.6	protein_coding	-	-	-	-	-	-	-	-	-	rs805300	A	A/G	1627	1	-	HGNC	HGNC:13916	-	-	-	1	-	-	-	-	-	-	-	37091810	-	-	-	-	-
rs805300	HSCHR6_MHC_MANN_CTG1:2955836-2955836	G	intron_variant	MODIFIER	BAG6	ENSG00000228760	Transcript	ENST00000444402.6	protein_coding	-	2025-02-24	-	-	-	-	-	-	-	rs805300	A	A/G	-	-1	-	HGNC	HGNC:13919	-	-	-	1	-	-	-	-	-	-	-	37091810	-	-	-	-	-
rs805300	HSCHR6_MHC_MANN_CTG1:2955836-2955836	G	intron_variant	MODIFIER	BAG6	ENSG00000228760	Transcript	ENST00000447656.5	protein_coding	-	2025-02-11	-	-	-	-	-	-	-	rs805300	A	A/G	-	-1	cds_end_NF	HGNC	HGNC:13919	-	-	-	5	-	-	-	-	-	-	-	37091810	-	-	-	-	-
rs805300	HSCHR6_MHC_MANN_CTG1:2955836-2955836	G	intron_variant	MODIFIER	BAG6	ENSG00000228760	Transcript	ENST00000450513.5	protein_coding	-	2025-02-05	-	-	-	-	-	-	-	rs805300	A	A/G	-	-1	cds_end_NF	HGNC	HGNC:13919	-	-	-	3	-	-	-	-	-	-	-	37091810	-	-	-	-	-
rs805300	HSCHR6_MHC_MANN_CTG1:2955836-2955836	G	intron_variant	MODIFIER	BAG6	ENSG00000228760	Transcript	ENST00000451042.5	protein_coding	-	2025-02-15	-	-	-	-	-	-	-	rs805300	A	A/G	-	-1	cds_end_NF	HGNC	HGNC:13919	-	-	-	5	-	-	-	-	-	-	-	37091810	-	-	-	-	-
rs805300	HSCHR6_MHC_MANN_CTG1:2955836-2955836	G	intron_variant	MODIFIER	BAG6	ENSG00000228760	Transcript	ENST00000454248.5	protein_coding	-	2025-02-05	-	-	-	-	-	-	-	rs805300	A	A/G	-	-1	cds_end_NF	HGNC	HGNC:13919	-	-	-	3	-	-	-	-	-	-	-	37091810	-	-	-	-	-
rs805300	HSCHR6_MHC_MANN_CTG1:2955836-2955836	G	intron_variant,non_coding_transcript_variant	MODIFIER	BAG6	ENSG00000228760	Transcript	ENST00000461174.1	protein_coding_CDS_not_defined	-	2025-02-03	-	-	-	-	-	-	-	rs805300	A	A/G	-	-1	-	HGNC	HGNC:13919	-	-	-	3	-	-	-	-	-	-	-	37091810	-	-	-	-	-
rs805300	HSCHR6_MHC_MANN_CTG1:2955836-2955836	G	intron_variant,non_coding_transcript_variant	MODIFIER	BAG6	ENSG00000228760	Transcript	ENST00000462603.5	protein_coding_CDS_not_defined	-	2025-02-05	-	-	-	-	-	-	-	rs805300	A	A/G	-	-1	-	HGNC	HGNC:13919	-	-	-	3	-	-	-	-	-	-	-	37091810	-	-	-	-	-
rs805300	HSCHR6_MHC_MANN_CTG1:2955836-2955836	G	intron_variant	MODIFIER	BAG6	ENSG00000228760	Transcript	ENST00000550393.4	protein_coding	-	2025-02-23	-	-	-	-	-	-	-	rs805300	A	A/G	-	-1	-	HGNC	HGNC:13919	-	-	-	2	-	-	-	-	-	-	-	37091810	-	-	-	-	-
rs805300	HSCHR6_MHC_MANN_CTG1:2955836-2955836	G	intron_variant	MODIFIER	BAG6	ENSG00000228760	Transcript	ENST00000615224.2	protein_coding	-	2025-02-22	-	-	-	-	-	-	-	rs805300	A	A/G	-	-1	-	HGNC	HGNC:13919	-	-	-	2	-	-	-	-	-	-	-	37091810	-	-	-	-	-
rs805298	HSCHR6_MHC_MANN_CTG1:2958364-2958364	A	upstream_gene_variant	MODIFIER	BAG6	ENSG00000228760	Transcript	ENST00000415345.5	protein_coding	-	-	-	-	-	-	-	-	-	rs805298	G	G/A/C/T	613	-1	-	HGNC	HGNC:13919	-	-	-	1	-	-	-	-	-	-	-	-	-	-	-	-	-
rs805298	HSCHR6_MHC_MANN_CTG1:2958364-2958364	C	upstream_gene_variant	MODIFIER	BAG6	ENSG00000228760	Transcript	ENST00000415345.5	protein_coding	-	-	-	-	-	-	-	-	-	rs805298	G	G/A/C/T	613	-1	-	HGNC	HGNC:13919	-	-	-	1	-	-	-	-	-	-	-	-	-	-	-	-	-
rs805298	HSCHR6_MHC_MANN_CTG1:2958364-2958364	T	upstream_gene_variant	MODIFIER	BAG6	ENSG00000228760	Transcript	ENST00000415345.5	protein_coding	-	-	-	-	-	-	-	-	-	rs805298	G	G/A/C/T	613	-1	-	HGNC	HGNC:13919	-	-	-	1	-	-	-	-	-	-	-	-	-	-	-	-	-
rs805298	HSCHR6_MHC_MANN_CTG1:2958364-2958364	A	upstream_gene_variant	MODIFIER	BAG6	ENSG00000228760	Transcript	ENST00000415373.6	protein_coding	-	-	-	-	-	-	-	-	-	rs805298	G	G/A/C/T	925	-1	-	HGNC	HGNC:13919	-	-	-	1	-	-	-	-	-	-	-	-	-	-	-	-	-
rs805298	HSCHR6_MHC_MANN_CTG1:2958364-2958364	C	upstream_gene_variant	MODIFIER	BAG6	ENSG00000228760	Transcript	ENST00000415373.6	protein_coding	-	-	-	-	-	-	-	-	-	rs805298	G	G/A/C/T	925	-1	-	HGNC	HGNC:13919	-	-	-	1	-	-	-	-	-	-	-	-	-	-	-	-	-
rs805298	HSCHR6_MHC_MANN_CTG1:2958364-2958364	T	upstream_gene_variant	MODIFIER	BAG6	ENSG00000228760	Transcript	ENST00000415373.6	protein_coding	-	-	-	-	-	-	-	-	-	rs805298	G	G/A/C/T	925	-1	-	HGNC	HGNC:13919	-	-	-	1	-	-	-	-	-	-	-	-	-	-	-	-	-
rs805298	HSCHR6_MHC_MANN_CTG1:2958364-2958364	A	upstream_gene_variant	MODIFIER	BAG6	ENSG00000228760	Transcript	ENST00000415770.5	protein_coding	-	-	-	-	-	-	-	-	-	rs805298	G	G/A/C/T	1165	-1	cds_end_NF	HGNC	HGNC:13919	-	-	-	5	-	-	-	-	-	-	-	-	-	-	-	-	-
rs805298	HSCHR6_MHC_MANN_CTG1:2958364-2958364	C	upstream_gene_variant	MODIFIER	BAG6	ENSG00000228760	Transcript	ENST00000415770.5	protein_coding	-	-	-	-	-	-	-	-	-	rs805298	G	G/A/C/T	1165	-1	cds_end_NF	HGNC	HGNC:13919	-	-	-	5	-	-	-	-	-	-	-	-	-	-	-	-	-
rs805298	HSCHR6_MHC_MANN_CTG1:2958364-2958364	T	upstream_gene_variant	MODIFIER	BAG6	ENSG00000228760	Transcript	ENST00000415770.5	protein_coding	-	-	-	-	-	-	-	-	-	rs805298	G	G/A/C/T	1165	-1	cds_end_NF	HGNC	HGNC:13919	-	-	-	5	-	-	-	-	-	-	-	-	-	-	-	-	-
rs805298	HSCHR6_MHC_MANN_CTG1:2958364-2958364	A	upstream_gene_variant	MODIFIER	BAG6	ENSG00000228760	Transcript	ENST00000416094.5	protein_coding	-	-	-	-	-	-	-	-	-	rs805298	G	G/A/C/T	1398	-1	cds_end_NF	HGNC	HGNC:13919	-	-	-	3	-	-	-	-	-	-	-	-	-	-	-	-	-
rs805298	HSCHR6_MHC_MANN_CTG1:2958364-2958364	C	upstream_gene_variant	MODIFIER	BAG6	ENSG00000228760	Transcript	ENST00000416094.5	protein_coding	-	-	-	-	-	-	-	-	-	rs805298	G	G/A/C/T	1398	-1	cds_end_NF	HGNC	HGNC:13919	-	-	-	3	-	-	-	-	-	-	-	-	-	-	-	-	-
rs805298	HSCHR6_MHC_MANN_CTG1:2958364-2958364	T	upstream_gene_variant	MODIFIER	BAG6	ENSG00000228760	Transcript	ENST00000416094.5	protein_coding	-	-	-	-	-	-	-	-	-	rs805298	G	G/A/C/T	1398	-1	cds_end_NF	HGNC	HGNC:13919	-	-	-	3	-	-	-	-	-	-	-	-	-	-	-	-	-
rs805298	HSCHR6_MHC_MANN_CTG1:2958364-2958364	A	upstream_gene_variant	MODIFIER	BAG6	ENSG00000228760	Transcript	ENST00000419409.5	protein_coding	-	-	-	-	-	-	-	-	-	rs805298	G	G/A/C/T	1203	-1	cds_end_NF	HGNC	HGNC:13919	-	-	-	3	-	-	-	-	-	-	-	-	-	-	-	-	-
rs805298	HSCHR6_MHC_MANN_CTG1:2958364-2958364	C	upstream_gene_variant	MODIFIER	BAG6	ENSG00000228760	Transcript	ENST00000419409.5	protein_coding	-	-	-	-	-	-	-	-	-	rs805298	G	G/A/C/T	1203	-1	cds_end_NF	HGNC	HGNC:13919	-	-	-	3	-	-	-	-	-	-	-	-	-	-	-	-	-
rs805298	HSCHR6_MHC_MANN_CTG1:2958364-2958364	T	upstream_gene_variant	MODIFIER	BAG6	ENSG00000228760	Transcript	ENST00000419409.5	protein_coding	-	-	-	-	-	-	-	-	-	rs805298	G	G/A/C/T	1203	-1	cds_end_NF	HGNC	HGNC:13919	-	-	-	3	-	-	-	-	-	-	-	-	-	-	-	-	-
rs805298	HSCHR6_MHC_MANN_CTG1:2958364-2958364	A	upstream_gene_variant	MODIFIER	BAG6	ENSG00000228760	Transcript	ENST00000424221.5	protein_coding	-	-	-	-	-	-	-	-	-	rs805298	G	G/A/C/T	673	-1	cds_end_NF	HGNC	HGNC:13919	-	-	-	3	-	-	-	-	-	-	-	-	-	-	-	-	-
rs805298	HSCHR6_MHC_MANN_CTG1:2958364-2958364	C	upstream_gene_variant	MODIFIER	BAG6	ENSG00000228760	Transcript	ENST00000424221.5	protein_coding	-	-	-	-	-	-	-	-	-	rs805298	G	G/A/C/T	673	-1	cds_end_NF	HGNC	HGNC:13919	-	-	-	3	-	-	-	-	-	-	-	-	-	-	-	-	-
rs805298	HSCHR6_MHC_MANN_CTG1:2958364-2958364	T	upstream_gene_variant	MODIFIER	BAG6	ENSG00000228760	Transcript	ENST00000424221.5	protein_coding	-	-	-	-	-	-	-	-	-	rs805298	G	G/A/C/T	673	-1	cds_end_NF	HGNC	HGNC:13919	-	-	-	3	-	-	-	-	-	-	-	-	-	-	-	-	-
rs805298	HSCHR6_MHC_MANN_CTG1:2958364-2958364	A	upstream_gene_variant	MODIFIER	BAG6	ENSG00000228760	Transcript	ENST00000427244.5	protein_coding	-	-	-	-	-	-	-	-	-	rs805298	G	G/A/C/T	960	-1	cds_end_NF	HGNC	HGNC:13919	-	-	-	5	-	-	-	-	-	-	-	-	-	-	-	-	-
rs805298	HSCHR6_MHC_MANN_CTG1:2958364-2958364	C	upstream_gene_variant	MODIFIER	BAG6	ENSG00000228760	Transcript	ENST00000427244.5	protein_coding	-	-	-	-	-	-	-	-	-	rs805298	G	G/A/C/T	960	-1	cds_end_NF	HGNC	HGNC:13919	-	-	-	5	-	-	-	-	-	-	-	-	-	-	-	-	-
rs805298	HSCHR6_MHC_MANN_CTG1:2958364-2958364	T	upstream_gene_variant	MODIFIER	BAG6	ENSG00000228760	Transcript	ENST00000427244.5	protein_coding	-	-	-	-	-	-	-	-	-	rs805298	G	G/A/C/T	960	-1	cds_end_NF	HGNC	HGNC:13919	-	-	-	5	-	-	-	-	-	-	-	-	-	-	-	-	-
rs805298	HSCHR6_MHC_MANN_CTG1:2958364-2958364	A	upstream_gene_variant	MODIFIER	BAG6	ENSG00000228760	Transcript	ENST00000427281.5	protein_coding	-	-	-	-	-	-	-	-	-	rs805298	G	G/A/C/T	1339	-1	cds_end_NF	HGNC	HGNC:13919	-	-	-	1	-	-	-	-	-	-	-	-	-	-	-	-	-
rs805298	HSCHR6_MHC_MANN_CTG1:2958364-2958364	C	upstream_gene_variant	MODIFIER	BAG6	ENSG00000228760	Transcript	ENST00000427281.5	protein_coding	-	-	-	-	-	-	-	-	-	rs805298	G	G/A/C/T	1339	-1	cds_end_NF	HGNC	HGNC:13919	-	-	-	1	-	-	-	-	-	-	-	-	-	-	-	-	-
rs805298	HSCHR6_MHC_MANN_CTG1:2958364-2958364	T	upstream_gene_variant	MODIFIER	BAG6	ENSG00000228760	Transcript	ENST00000427281.5	protein_coding	-	-	-	-	-	-	-	-	-	rs805298	G	G/A/C/T	1339	-1	cds_end_NF	HGNC	HGNC:13919	-	-	-	1	-	-	-	-	-	-	-	-	-	-	-	-	-
rs805298	HSCHR6_MHC_MANN_CTG1:2958364-2958364	A	upstream_gene_variant	MODIFIER	BAG6	ENSG00000228760	Transcript	ENST00000428905.5	protein_coding	-	-	-	-	-	-	-	-	-	rs805298	G	G/A/C/T	1160	-1	cds_end_NF	HGNC	HGNC:13919	-	-	-	3	-	-	-	-	-	-	-	-	-	-	-	-	-
rs805298	HSCHR6_MHC_MANN_CTG1:2958364-2958364	C	upstream_gene_variant	MODIFIER	BAG6	ENSG00000228760	Transcript	ENST00000428905.5	protein_coding	-	-	-	-	-	-	-	-	-	rs805298	G	G/A/C/T	1160	-1	cds_end_NF	HGNC	HGNC:13919	-	-	-	3	-	-	-	-	-	-	-	-	-	-	-	-	-
rs805298	HSCHR6_MHC_MANN_CTG1:2958364-2958364	T	upstream_gene_variant	MODIFIER	BAG6	ENSG00000228760	Transcript	ENST00000428905.5	protein_coding	-	-	-	-	-	-	-	-	-	rs805298	G	G/A/C/T	1160	-1	cds_end_NF	HGNC	HGNC:13919	-	-	-	3	-	-	-	-	-	-	-	-	-	-	-	-	-
rs805298	HSCHR6_MHC_MANN_CTG1:2958364-2958364	A	upstream_gene_variant	MODIFIER	BAG6	ENSG00000228760	Transcript	ENST00000432814.5	protein_coding	-	-	-	-	-	-	-	-	-	rs805298	G	G/A/C/T	995	-1	cds_end_NF	HGNC	HGNC:13919	-	-	-	3	-	-	-	-	-	-	-	-	-	-	-	-	-
rs805298	HSCHR6_MHC_MANN_CTG1:2958364-2958364	C	upstream_gene_variant	MODIFIER	BAG6	ENSG00000228760	Transcript	ENST00000432814.5	protein_coding	-	-	-	-	-	-	-	-	-	rs805298	G	G/A/C/T	995	-1	cds_end_NF	HGNC	HGNC:13919	-	-	-	3	-	-	-	-	-	-	-	-	-	-	-	-	-
rs805298	HSCHR6_MHC_MANN_CTG1:2958364-2958364	T	upstream_gene_variant	MODIFIER	BAG6	ENSG00000228760	Transcript	ENST00000432814.5	protein_coding	-	-	-	-	-	-	-	-	-	rs805298	G	G/A/C/T	995	-1	cds_end_NF	HGNC	HGNC:13919	-	-	-	3	-	-	-	-	-	-	-	-	-	-	-	-	-
rs805298	HSCHR6_MHC_MANN_CTG1:2958364-2958364	A	upstream_gene_variant	MODIFIER	BAG6	ENSG00000228760	Transcript	ENST00000436434.5	protein_coding	-	-	-	-	-	-	-	-	-	rs805298	G	G/A/C/T	651	-1	cds_end_NF	HGNC	HGNC:13919	-	-	-	2	-	-	-	-	-	-	-	-	-	-	-	-	-
rs805298	HSCHR6_MHC_MANN_CTG1:2958364-2958364	C	upstream_gene_variant	MODIFIER	BAG6	ENSG00000228760	Transcript	ENST00000436434.5	protein_coding	-	-	-	-	-	-	-	-	-	rs805298	G	G/A/C/T	651	-1	cds_end_NF	HGNC	HGNC:13919	-	-	-	2	-	-	-	-	-	-	-	-	-	-	-	-	-
rs805298	HSCHR6_MHC_MANN_CTG1:2958364-2958364	T	upstream_gene_variant	MODIFIER	BAG6	ENSG00000228760	Transcript	ENST00000436434.5	protein_coding	-	-	-	-	-	-	-	-	-	rs805298	G	G/A/C/T	651	-1	cds_end_NF	HGNC	HGNC:13919	-	-	-	2	-	-	-	-	-	-	-	-	-	-	-	-	-
rs805298	HSCHR6_MHC_MANN_CTG1:2958364-2958364	A	upstream_gene_variant	MODIFIER	APOM	ENSG00000231974	Transcript	ENST00000436931.2	protein_coding	-	-	-	-	-	-	-	-	-	rs805298	G	G/A/C/T	2576	1	-	HGNC	HGNC:13916	-	-	-	1	-	-	-	-	-	-	-	-	-	-	-	-	-
rs805298	HSCHR6_MHC_MANN_CTG1:2958364-2958364	C	upstream_gene_variant	MODIFIER	APOM	ENSG00000231974	Transcript	ENST00000436931.2	protein_coding	-	-	-	-	-	-	-	-	-	rs805298	G	G/A/C/T	2576	1	-	HGNC	HGNC:13916	-	-	-	1	-	-	-	-	-	-	-	-	-	-	-	-	-
rs805298	HSCHR6_MHC_MANN_CTG1:2958364-2958364	T	upstream_gene_variant	MODIFIER	APOM	ENSG00000231974	Transcript	ENST00000436931.2	protein_coding	-	-	-	-	-	-	-	-	-	rs805298	G	G/A/C/T	2576	1	-	HGNC	HGNC:13916	-	-	-	1	-	-	-	-	-	-	-	-	-	-	-	-	-
rs805298	HSCHR6_MHC_MANN_CTG1:2958364-2958364	A	intron_variant	MODIFIER	APOM	ENSG00000231974	Transcript	ENST00000440956.6	protein_coding	-	2025-01-04	-	-	-	-	-	-	-	rs805298	G	G/A/C/T	-	1	-	HGNC	HGNC:13916	-	-	-	2	-	-	-	-	-	-	-	-	-	-	-	-	-
rs805298	HSCHR6_MHC_MANN_CTG1:2958364-2958364	C	intron_variant	MODIFIER	APOM	ENSG00000231974	Transcript	ENST00000440956.6	protein_coding	-	2025-01-04	-	-	-	-	-	-	-	rs805298	G	G/A/C/T	-	1	-	HGNC	HGNC:13916	-	-	-	2	-	-	-	-	-	-	-	-	-	-	-	-	-
rs805298	HSCHR6_MHC_MANN_CTG1:2958364-2958364	T	intron_variant	MODIFIER	APOM	ENSG00000231974	Transcript	ENST00000440956.6	protein_coding	-	2025-01-04	-	-	-	-	-	-	-	rs805298	G	G/A/C/T	-	1	-	HGNC	HGNC:13916	-	-	-	2	-	-	-	-	-	-	-	-	-	-	-	-	-
rs805298	HSCHR6_MHC_MANN_CTG1:2958364-2958364	A	upstream_gene_variant	MODIFIER	BAG6	ENSG00000228760	Transcript	ENST00000441898.5	protein_coding	-	-	-	-	-	-	-	-	-	rs805298	G	G/A/C/T	1343	-1	cds_end_NF	HGNC	HGNC:13919	-	-	-	3	-	-	-	-	-	-	-	-	-	-	-	-	-
rs805298	HSCHR6_MHC_MANN_CTG1:2958364-2958364	C	upstream_gene_variant	MODIFIER	BAG6	ENSG00000228760	Transcript	ENST00000441898.5	protein_coding	-	-	-	-	-	-	-	-	-	rs805298	G	G/A/C/T	1343	-1	cds_end_NF	HGNC	HGNC:13919	-	-	-	3	-	-	-	-	-	-	-	-	-	-	-	-	-
rs805298	HSCHR6_MHC_MANN_CTG1:2958364-2958364	T	upstream_gene_variant	MODIFIER	BAG6	ENSG00000228760	Transcript	ENST00000441898.5	protein_coding	-	-	-	-	-	-	-	-	-	rs805298	G	G/A/C/T	1343	-1	cds_end_NF	HGNC	HGNC:13919	-	-	-	3	-	-	-	-	-	-	-	-	-	-	-	-	-
rs805298	HSCHR6_MHC_MANN_CTG1:2958364-2958364	A	downstream_gene_variant	MODIFIER	C6orf47	ENSG00000228177	Transcript	ENST00000442972.1	protein_coding	-	-	-	-	-	-	-	-	-	rs805298	G	G/A/C/T	4980	-1	-	HGNC	HGNC:19076	-	-	-	-	-	-	-	-	-	-	-	-	-	-	-	-	-
rs805298	HSCHR6_MHC_MANN_CTG1:2958364-2958364	C	downstream_gene_variant	MODIFIER	C6orf47	ENSG00000228177	Transcript	ENST00000442972.1	protein_coding	-	-	-	-	-	-	-	-	-	rs805298	G	G/A/C/T	4980	-1	-	HGNC	HGNC:19076	-	-	-	-	-	-	-	-	-	-	-	-	-	-	-	-	-
rs805298	HSCHR6_MHC_MANN_CTG1:2958364-2958364	T	downstream_gene_variant	MODIFIER	C6orf47	ENSG00000228177	Transcript	ENST00000442972.1	protein_coding	-	-	-	-	-	-	-	-	-	rs805298	G	G/A/C/T	4980	-1	-	HGNC	HGNC:19076	-	-	-	-	-	-	-	-	-	-	-	-	-	-	-	-	-
rs805298	HSCHR6_MHC_MANN_CTG1:2958364-2958364	A	intron_variant	MODIFIER	APOM	ENSG00000231974	Transcript	ENST00000443975.6	protein_coding	-	2025-01-05	-	-	-	-	-	-	-	rs805298	G	G/A/C/T	-	1	-	HGNC	HGNC:13916	-	-	-	1	-	-	-	-	-	-	-	-	-	-	-	-	-
rs805298	HSCHR6_MHC_MANN_CTG1:2958364-2958364	C	intron_variant	MODIFIER	APOM	ENSG00000231974	Transcript	ENST00000443975.6	protein_coding	-	2025-01-05	-	-	-	-	-	-	-	rs805298	G	G/A/C/T	-	1	-	HGNC	HGNC:13916	-	-	-	1	-	-	-	-	-	-	-	-	-	-	-	-	-
rs805298	HSCHR6_MHC_MANN_CTG1:2958364-2958364	T	intron_variant	MODIFIER	APOM	ENSG00000231974	Transcript	ENST00000443975.6	protein_coding	-	2025-01-05	-	-	-	-	-	-	-	rs805298	G	G/A/C/T	-	1	-	HGNC	HGNC:13916	-	-	-	1	-	-	-	-	-	-	-	-	-	-	-	-	-
rs805298	HSCHR6_MHC_MANN_CTG1:2958364-2958364	A	upstream_gene_variant	MODIFIER	BAG6	ENSG00000228760	Transcript	ENST00000444402.6	protein_coding	-	-	-	-	-	-	-	-	-	rs805298	G	G/A/C/T	683	-1	-	HGNC	HGNC:13919	-	-	-	1	-	-	-	-	-	-	-	-	-	-	-	-	-
rs805298	HSCHR6_MHC_MANN_CTG1:2958364-2958364	C	upstream_gene_variant	MODIFIER	BAG6	ENSG00000228760	Transcript	ENST00000444402.6	protein_coding	-	-	-	-	-	-	-	-	-	rs805298	G	G/A/C/T	683	-1	-	HGNC	HGNC:13919	-	-	-	1	-	-	-	-	-	-	-	-	-	-	-	-	-
rs805298	HSCHR6_MHC_MANN_CTG1:2958364-2958364	T	upstream_gene_variant	MODIFIER	BAG6	ENSG00000228760	Transcript	ENST00000444402.6	protein_coding	-	-	-	-	-	-	-	-	-	rs805298	G	G/A/C/T	683	-1	-	HGNC	HGNC:13919	-	-	-	1	-	-	-	-	-	-	-	-	-	-	-	-	-
rs805298	HSCHR6_MHC_MANN_CTG1:2958364-2958364	A	upstream_gene_variant	MODIFIER	BAG6	ENSG00000228760	Transcript	ENST00000447656.5	protein_coding	-	-	-	-	-	-	-	-	-	rs805298	G	G/A/C/T	932	-1	cds_end_NF	HGNC	HGNC:13919	-	-	-	5	-	-	-	-	-	-	-	-	-	-	-	-	-
rs805298	HSCHR6_MHC_MANN_CTG1:2958364-2958364	C	upstream_gene_variant	MODIFIER	BAG6	ENSG00000228760	Transcript	ENST00000447656.5	protein_coding	-	-	-	-	-	-	-	-	-	rs805298	G	G/A/C/T	932	-1	cds_end_NF	HGNC	HGNC:13919	-	-	-	5	-	-	-	-	-	-	-	-	-	-	-	-	-
rs805298	HSCHR6_MHC_MANN_CTG1:2958364-2958364	T	upstream_gene_variant	MODIFIER	BAG6	ENSG00000228760	Transcript	ENST00000447656.5	protein_coding	-	-	-	-	-	-	-	-	-	rs805298	G	G/A/C/T	932	-1	cds_end_NF	HGNC	HGNC:13919	-	-	-	5	-	-	-	-	-	-	-	-	-	-	-	-	-
rs805298	HSCHR6_MHC_MANN_CTG1:2958364-2958364	A	upstream_gene_variant	MODIFIER	BAG6	ENSG00000228760	Transcript	ENST00000450513.5	protein_coding	-	-	-	-	-	-	-	-	-	rs805298	G	G/A/C/T	670	-1	cds_end_NF	HGNC	HGNC:13919	-	-	-	3	-	-	-	-	-	-	-	-	-	-	-	-	-
rs805298	HSCHR6_MHC_MANN_CTG1:2958364-2958364	C	upstream_gene_variant	MODIFIER	BAG6	ENSG00000228760	Transcript	ENST00000450513.5	protein_coding	-	-	-	-	-	-	-	-	-	rs805298	G	G/A/C/T	670	-1	cds_end_NF	HGNC	HGNC:13919	-	-	-	3	-	-	-	-	-	-	-	-	-	-	-	-	-
rs805298	HSCHR6_MHC_MANN_CTG1:2958364-2958364	T	upstream_gene_variant	MODIFIER	BAG6	ENSG00000228760	Transcript	ENST00000450513.5	protein_coding	-	-	-	-	-	-	-	-	-	rs805298	G	G/A/C/T	670	-1	cds_end_NF	HGNC	HGNC:13919	-	-	-	3	-	-	-	-	-	-	-	-	-	-	-	-	-
rs805298	HSCHR6_MHC_MANN_CTG1:2958364-2958364	A	upstream_gene_variant	MODIFIER	BAG6	ENSG00000228760	Transcript	ENST00000451042.5	protein_coding	-	-	-	-	-	-	-	-	-	rs805298	G	G/A/C/T	640	-1	cds_end_NF	HGNC	HGNC:13919	-	-	-	5	-	-	-	-	-	-	-	-	-	-	-	-	-
rs805298	HSCHR6_MHC_MANN_CTG1:2958364-2958364	C	upstream_gene_variant	MODIFIER	BAG6	ENSG00000228760	Transcript	ENST00000451042.5	protein_coding	-	-	-	-	-	-	-	-	-	rs805298	G	G/A/C/T	640	-1	cds_end_NF	HGNC	HGNC:13919	-	-	-	5	-	-	-	-	-	-	-	-	-	-	-	-	-
rs805298	HSCHR6_MHC_MANN_CTG1:2958364-2958364	T	upstream_gene_variant	MODIFIER	BAG6	ENSG00000228760	Transcript	ENST00000451042.5	protein_coding	-	-	-	-	-	-	-	-	-	rs805298	G	G/A/C/T	640	-1	cds_end_NF	HGNC	HGNC:13919	-	-	-	5	-	-	-	-	-	-	-	-	-	-	-	-	-
rs805298	HSCHR6_MHC_MANN_CTG1:2958364-2958364	A	upstream_gene_variant	MODIFIER	BAG6	ENSG00000228760	Transcript	ENST00000454248.5	protein_coding	-	-	-	-	-	-	-	-	-	rs805298	G	G/A/C/T	873	-1	cds_end_NF	HGNC	HGNC:13919	-	-	-	3	-	-	-	-	-	-	-	-	-	-	-	-	-
rs805298	HSCHR6_MHC_MANN_CTG1:2958364-2958364	C	upstream_gene_variant	MODIFIER	BAG6	ENSG00000228760	Transcript	ENST00000454248.5	protein_coding	-	-	-	-	-	-	-	-	-	rs805298	G	G/A/C/T	873	-1	cds_end_NF	HGNC	HGNC:13919	-	-	-	3	-	-	-	-	-	-	-	-	-	-	-	-	-
rs805298	HSCHR6_MHC_MANN_CTG1:2958364-2958364	T	upstream_gene_variant	MODIFIER	BAG6	ENSG00000228760	Transcript	ENST00000454248.5	protein_coding	-	-	-	-	-	-	-	-	-	rs805298	G	G/A/C/T	873	-1	cds_end_NF	HGNC	HGNC:13919	-	-	-	3	-	-	-	-	-	-	-	-	-	-	-	-	-
rs805298	HSCHR6_MHC_MANN_CTG1:2958364-2958364	A	upstream_gene_variant	MODIFIER	BAG6	ENSG00000228760	Transcript	ENST00000461174.1	protein_coding_CDS_not_defined	-	-	-	-	-	-	-	-	-	rs805298	G	G/A/C/T	680	-1	-	HGNC	HGNC:13919	-	-	-	3	-	-	-	-	-	-	-	-	-	-	-	-	-
rs805298	HSCHR6_MHC_MANN_CTG1:2958364-2958364	C	upstream_gene_variant	MODIFIER	BAG6	ENSG00000228760	Transcript	ENST00000461174.1	protein_coding_CDS_not_defined	-	-	-	-	-	-	-	-	-	rs805298	G	G/A/C/T	680	-1	-	HGNC	HGNC:13919	-	-	-	3	-	-	-	-	-	-	-	-	-	-	-	-	-
rs805298	HSCHR6_MHC_MANN_CTG1:2958364-2958364	T	upstream_gene_variant	MODIFIER	BAG6	ENSG00000228760	Transcript	ENST00000461174.1	protein_coding_CDS_not_defined	-	-	-	-	-	-	-	-	-	rs805298	G	G/A/C/T	680	-1	-	HGNC	HGNC:13919	-	-	-	3	-	-	-	-	-	-	-	-	-	-	-	-	-
rs805298	HSCHR6_MHC_MANN_CTG1:2958364-2958364	A	upstream_gene_variant	MODIFIER	BAG6	ENSG00000228760	Transcript	ENST00000462603.5	protein_coding_CDS_not_defined	-	-	-	-	-	-	-	-	-	rs805298	G	G/A/C/T	996	-1	-	HGNC	HGNC:13919	-	-	-	3	-	-	-	-	-	-	-	-	-	-	-	-	-
rs805298	HSCHR6_MHC_MANN_CTG1:2958364-2958364	C	upstream_gene_variant	MODIFIER	BAG6	ENSG00000228760	Transcript	ENST00000462603.5	protein_coding_CDS_not_defined	-	-	-	-	-	-	-	-	-	rs805298	G	G/A/C/T	996	-1	-	HGNC	HGNC:13919	-	-	-	3	-	-	-	-	-	-	-	-	-	-	-	-	-
rs805298	HSCHR6_MHC_MANN_CTG1:2958364-2958364	T	upstream_gene_variant	MODIFIER	BAG6	ENSG00000228760	Transcript	ENST00000462603.5	protein_coding_CDS_not_defined	-	-	-	-	-	-	-	-	-	rs805298	G	G/A/C/T	996	-1	-	HGNC	HGNC:13919	-	-	-	3	-	-	-	-	-	-	-	-	-	-	-	-	-
rs805298	HSCHR6_MHC_MANN_CTG1:2958364-2958364	A	upstream_gene_variant	MODIFIER	BAG6	ENSG00000228760	Transcript	ENST00000550393.4	protein_coding	-	-	-	-	-	-	-	-	-	rs805298	G	G/A/C/T	618	-1	-	HGNC	HGNC:13919	-	-	-	2	-	-	-	-	-	-	-	-	-	-	-	-	-
rs805298	HSCHR6_MHC_MANN_CTG1:2958364-2958364	C	upstream_gene_variant	MODIFIER	BAG6	ENSG00000228760	Transcript	ENST00000550393.4	protein_coding	-	-	-	-	-	-	-	-	-	rs805298	G	G/A/C/T	618	-1	-	HGNC	HGNC:13919	-	-	-	2	-	-	-	-	-	-	-	-	-	-	-	-	-
rs805298	HSCHR6_MHC_MANN_CTG1:2958364-2958364	T	upstream_gene_variant	MODIFIER	BAG6	ENSG00000228760	Transcript	ENST00000550393.4	protein_coding	-	-	-	-	-	-	-	-	-	rs805298	G	G/A/C/T	618	-1	-	HGNC	HGNC:13919	-	-	-	2	-	-	-	-	-	-	-	-	-	-	-	-	-
rs805298	HSCHR6_MHC_MANN_CTG1:2958364-2958364	A	upstream_gene_variant	MODIFIER	BAG6	ENSG00000228760	Transcript	ENST00000615224.2	protein_coding	-	-	-	-	-	-	-	-	-	rs805298	G	G/A/C/T	618	-1	-	HGNC	HGNC:13919	-	-	-	2	-	-	-	-	-	-	-	-	-	-	-	-	-
rs805298	HSCHR6_MHC_MANN_CTG1:2958364-2958364	C	upstream_gene_variant	MODIFIER	BAG6	ENSG00000228760	Transcript	ENST00000615224.2	protein_coding	-	-	-	-	-	-	-	-	-	rs805298	G	G/A/C/T	618	-1	-	HGNC	HGNC:13919	-	-	-	2	-	-	-	-	-	-	-	-	-	-	-	-	-
rs805298	HSCHR6_MHC_MANN_CTG1:2958364-2958364	T	upstream_gene_variant	MODIFIER	BAG6	ENSG00000228760	Transcript	ENST00000615224.2	protein_coding	-	-	-	-	-	-	-	-	-	rs805298	G	G/A/C/T	618	-1	-	HGNC	HGNC:13919	-	-	-	2	-	-	-	-	-	-	-	-	-	-	-	-	-
rs1266078	HSCHR6_MHC_MANN_CTG1:2959312-2959312	A	upstream_gene_variant	MODIFIER	BAG6	ENSG00000228760	Transcript	ENST00000415345.5	protein_coding	-	-	-	-	-	-	-	-	-	rs1266078	T	T/A/C/G	1561	-1	-	HGNC	HGNC:13919	-	-	-	1	-	-	-	-	-	-	1	2.13903e+71	-	-	-	-	-
rs1266078	HSCHR6_MHC_MANN_CTG1:2959312-2959312	C	upstream_gene_variant	MODIFIER	BAG6	ENSG00000228760	Transcript	ENST00000415345.5	protein_coding	-	-	-	-	-	-	-	-	-	rs1266078	T	T/A/C/G	1561	-1	-	HGNC	HGNC:13919	-	-	-	1	-	-	-	-	-	-	1	2.13903e+71	-	-	-	-	-
rs1266078	HSCHR6_MHC_MANN_CTG1:2959312-2959312	G	upstream_gene_variant	MODIFIER	BAG6	ENSG00000228760	Transcript	ENST00000415345.5	protein_coding	-	-	-	-	-	-	-	-	-	rs1266078	T	T/A/C/G	1561	-1	-	HGNC	HGNC:13919	-	-	-	1	-	-	-	-	-	-	1	2.13903e+71	-	-	-	-	-
rs1266078	HSCHR6_MHC_MANN_CTG1:2959312-2959312	A	upstream_gene_variant	MODIFIER	BAG6	ENSG00000228760	Transcript	ENST00000415373.6	protein_coding	-	-	-	-	-	-	-	-	-	rs1266078	T	T/A/C/G	1873	-1	-	HGNC	HGNC:13919	-	-	-	1	-	-	-	-	-	-	1	2.13903e+71	-	-	-	-	-
rs1266078	HSCHR6_MHC_MANN_CTG1:2959312-2959312	C	upstream_gene_variant	MODIFIER	BAG6	ENSG00000228760	Transcript	ENST00000415373.6	protein_coding	-	-	-	-	-	-	-	-	-	rs1266078	T	T/A/C/G	1873	-1	-	HGNC	HGNC:13919	-	-	-	1	-	-	-	-	-	-	1	2.13903e+71	-	-	-	-	-
rs1266078	HSCHR6_MHC_MANN_CTG1:2959312-2959312	G	upstream_gene_variant	MODIFIER	BAG6	ENSG00000228760	Transcript	ENST00000415373.6	protein_coding	-	-	-	-	-	-	-	-	-	rs1266078	T	T/A/C/G	1873	-1	-	HGNC	HGNC:13919	-	-	-	1	-	-	-	-	-	-	1	2.13903e+71	-	-	-	-	-
rs1266078	HSCHR6_MHC_MANN_CTG1:2959312-2959312	A	upstream_gene_variant	MODIFIER	BAG6	ENSG00000228760	Transcript	ENST00000415770.5	protein_coding	-	-	-	-	-	-	-	-	-	rs1266078	T	T/A/C/G	2113	-1	cds_end_NF	HGNC	HGNC:13919	-	-	-	5	-	-	-	-	-	-	1	2.13903e+71	-	-	-	-	-
rs1266078	HSCHR6_MHC_MANN_CTG1:2959312-2959312	C	upstream_gene_variant	MODIFIER	BAG6	ENSG00000228760	Transcript	ENST00000415770.5	protein_coding	-	-	-	-	-	-	-	-	-	rs1266078	T	T/A/C/G	2113	-1	cds_end_NF	HGNC	HGNC:13919	-	-	-	5	-	-	-	-	-	-	1	2.13903e+71	-	-	-	-	-
rs1266078	HSCHR6_MHC_MANN_CTG1:2959312-2959312	G	upstream_gene_variant	MODIFIER	BAG6	ENSG00000228760	Transcript	ENST00000415770.5	protein_coding	-	-	-	-	-	-	-	-	-	rs1266078	T	T/A/C/G	2113	-1	cds_end_NF	HGNC	HGNC:13919	-	-	-	5	-	-	-	-	-	-	1	2.13903e+71	-	-	-	-	-
rs1266078	HSCHR6_MHC_MANN_CTG1:2959312-2959312	A	upstream_gene_variant	MODIFIER	BAG6	ENSG00000228760	Transcript	ENST00000416094.5	protein_coding	-	-	-	-	-	-	-	-	-	rs1266078	T	T/A/C/G	2346	-1	cds_end_NF	HGNC	HGNC:13919	-	-	-	3	-	-	-	-	-	-	1	2.13903e+71	-	-	-	-	-
rs1266078	HSCHR6_MHC_MANN_CTG1:2959312-2959312	C	upstream_gene_variant	MODIFIER	BAG6	ENSG00000228760	Transcript	ENST00000416094.5	protein_coding	-	-	-	-	-	-	-	-	-	rs1266078	T	T/A/C/G	2346	-1	cds_end_NF	HGNC	HGNC:13919	-	-	-	3	-	-	-	-	-	-	1	2.13903e+71	-	-	-	-	-
rs1266078	HSCHR6_MHC_MANN_CTG1:2959312-2959312	G	upstream_gene_variant	MODIFIER	BAG6	ENSG00000228760	Transcript	ENST00000416094.5	protein_coding	-	-	-	-	-	-	-	-	-	rs1266078	T	T/A/C/G	2346	-1	cds_end_NF	HGNC	HGNC:13919	-	-	-	3	-	-	-	-	-	-	1	2.13903e+71	-	-	-	-	-
rs1266078	HSCHR6_MHC_MANN_CTG1:2959312-2959312	A	upstream_gene_variant	MODIFIER	BAG6	ENSG00000228760	Transcript	ENST00000419409.5	protein_coding	-	-	-	-	-	-	-	-	-	rs1266078	T	T/A/C/G	2151	-1	cds_end_NF	HGNC	HGNC:13919	-	-	-	3	-	-	-	-	-	-	1	2.13903e+71	-	-	-	-	-
rs1266078	HSCHR6_MHC_MANN_CTG1:2959312-2959312	C	upstream_gene_variant	MODIFIER	BAG6	ENSG00000228760	Transcript	ENST00000419409.5	protein_coding	-	-	-	-	-	-	-	-	-	rs1266078	T	T/A/C/G	2151	-1	cds_end_NF	HGNC	HGNC:13919	-	-	-	3	-	-	-	-	-	-	1	2.13903e+71	-	-	-	-	-
rs1266078	HSCHR6_MHC_MANN_CTG1:2959312-2959312	G	upstream_gene_variant	MODIFIER	BAG6	ENSG00000228760	Transcript	ENST00000419409.5	protein_coding	-	-	-	-	-	-	-	-	-	rs1266078	T	T/A/C/G	2151	-1	cds_end_NF	HGNC	HGNC:13919	-	-	-	3	-	-	-	-	-	-	1	2.13903e+71	-	-	-	-	-
rs1266078	HSCHR6_MHC_MANN_CTG1:2959312-2959312	A	upstream_gene_variant	MODIFIER	BAG6	ENSG00000228760	Transcript	ENST00000424221.5	protein_coding	-	-	-	-	-	-	-	-	-	rs1266078	T	T/A/C/G	1621	-1	cds_end_NF	HGNC	HGNC:13919	-	-	-	3	-	-	-	-	-	-	1	2.13903e+71	-	-	-	-	-
rs1266078	HSCHR6_MHC_MANN_CTG1:2959312-2959312	C	upstream_gene_variant	MODIFIER	BAG6	ENSG00000228760	Transcript	ENST00000424221.5	protein_coding	-	-	-	-	-	-	-	-	-	rs1266078	T	T/A/C/G	1621	-1	cds_end_NF	HGNC	HGNC:13919	-	-	-	3	-	-	-	-	-	-	1	2.13903e+71	-	-	-	-	-
rs1266078	HSCHR6_MHC_MANN_CTG1:2959312-2959312	G	upstream_gene_variant	MODIFIER	BAG6	ENSG00000228760	Transcript	ENST00000424221.5	protein_coding	-	-	-	-	-	-	-	-	-	rs1266078	T	T/A/C/G	1621	-1	cds_end_NF	HGNC	HGNC:13919	-	-	-	3	-	-	-	-	-	-	1	2.13903e+71	-	-	-	-	-
rs1266078	HSCHR6_MHC_MANN_CTG1:2959312-2959312	A	upstream_gene_variant	MODIFIER	BAG6	ENSG00000228760	Transcript	ENST00000427244.5	protein_coding	-	-	-	-	-	-	-	-	-	rs1266078	T	T/A/C/G	1908	-1	cds_end_NF	HGNC	HGNC:13919	-	-	-	5	-	-	-	-	-	-	1	2.13903e+71	-	-	-	-	-
rs1266078	HSCHR6_MHC_MANN_CTG1:2959312-2959312	C	upstream_gene_variant	MODIFIER	BAG6	ENSG00000228760	Transcript	ENST00000427244.5	protein_coding	-	-	-	-	-	-	-	-	-	rs1266078	T	T/A/C/G	1908	-1	cds_end_NF	HGNC	HGNC:13919	-	-	-	5	-	-	-	-	-	-	1	2.13903e+71	-	-	-	-	-
rs1266078	HSCHR6_MHC_MANN_CTG1:2959312-2959312	G	upstream_gene_variant	MODIFIER	BAG6	ENSG00000228760	Transcript	ENST00000427244.5	protein_coding	-	-	-	-	-	-	-	-	-	rs1266078	T	T/A/C/G	1908	-1	cds_end_NF	HGNC	HGNC:13919	-	-	-	5	-	-	-	-	-	-	1	2.13903e+71	-	-	-	-	-
rs1266078	HSCHR6_MHC_MANN_CTG1:2959312-2959312	A	upstream_gene_variant	MODIFIER	BAG6	ENSG00000228760	Transcript	ENST00000427281.5	protein_coding	-	-	-	-	-	-	-	-	-	rs1266078	T	T/A/C/G	2287	-1	cds_end_NF	HGNC	HGNC:13919	-	-	-	1	-	-	-	-	-	-	1	2.13903e+71	-	-	-	-	-
rs1266078	HSCHR6_MHC_MANN_CTG1:2959312-2959312	C	upstream_gene_variant	MODIFIER	BAG6	ENSG00000228760	Transcript	ENST00000427281.5	protein_coding	-	-	-	-	-	-	-	-	-	rs1266078	T	T/A/C/G	2287	-1	cds_end_NF	HGNC	HGNC:13919	-	-	-	1	-	-	-	-	-	-	1	2.13903e+71	-	-	-	-	-
rs1266078	HSCHR6_MHC_MANN_CTG1:2959312-2959312	G	upstream_gene_variant	MODIFIER	BAG6	ENSG00000228760	Transcript	ENST00000427281.5	protein_coding	-	-	-	-	-	-	-	-	-	rs1266078	T	T/A/C/G	2287	-1	cds_end_NF	HGNC	HGNC:13919	-	-	-	1	-	-	-	-	-	-	1	2.13903e+71	-	-	-	-	-
rs1266078	HSCHR6_MHC_MANN_CTG1:2959312-2959312	A	upstream_gene_variant	MODIFIER	BAG6	ENSG00000228760	Transcript	ENST00000428905.5	protein_coding	-	-	-	-	-	-	-	-	-	rs1266078	T	T/A/C/G	2108	-1	cds_end_NF	HGNC	HGNC:13919	-	-	-	3	-	-	-	-	-	-	1	2.13903e+71	-	-	-	-	-
rs1266078	HSCHR6_MHC_MANN_CTG1:2959312-2959312	C	upstream_gene_variant	MODIFIER	BAG6	ENSG00000228760	Transcript	ENST00000428905.5	protein_coding	-	-	-	-	-	-	-	-	-	rs1266078	T	T/A/C/G	2108	-1	cds_end_NF	HGNC	HGNC:13919	-	-	-	3	-	-	-	-	-	-	1	2.13903e+71	-	-	-	-	-
rs1266078	HSCHR6_MHC_MANN_CTG1:2959312-2959312	G	upstream_gene_variant	MODIFIER	BAG6	ENSG00000228760	Transcript	ENST00000428905.5	protein_coding	-	-	-	-	-	-	-	-	-	rs1266078	T	T/A/C/G	2108	-1	cds_end_NF	HGNC	HGNC:13919	-	-	-	3	-	-	-	-	-	-	1	2.13903e+71	-	-	-	-	-
rs1266078	HSCHR6_MHC_MANN_CTG1:2959312-2959312	A	upstream_gene_variant	MODIFIER	BAG6	ENSG00000228760	Transcript	ENST00000432814.5	protein_coding	-	-	-	-	-	-	-	-	-	rs1266078	T	T/A/C/G	1943	-1	cds_end_NF	HGNC	HGNC:13919	-	-	-	3	-	-	-	-	-	-	1	2.13903e+71	-	-	-	-	-
rs1266078	HSCHR6_MHC_MANN_CTG1:2959312-2959312	C	upstream_gene_variant	MODIFIER	BAG6	ENSG00000228760	Transcript	ENST00000432814.5	protein_coding	-	-	-	-	-	-	-	-	-	rs1266078	T	T/A/C/G	1943	-1	cds_end_NF	HGNC	HGNC:13919	-	-	-	3	-	-	-	-	-	-	1	2.13903e+71	-	-	-	-	-
rs1266078	HSCHR6_MHC_MANN_CTG1:2959312-2959312	G	upstream_gene_variant	MODIFIER	BAG6	ENSG00000228760	Transcript	ENST00000432814.5	protein_coding	-	-	-	-	-	-	-	-	-	rs1266078	T	T/A/C/G	1943	-1	cds_end_NF	HGNC	HGNC:13919	-	-	-	3	-	-	-	-	-	-	1	2.13903e+71	-	-	-	-	-
rs1266078	HSCHR6_MHC_MANN_CTG1:2959312-2959312	A	upstream_gene_variant	MODIFIER	BAG6	ENSG00000228760	Transcript	ENST00000436434.5	protein_coding	-	-	-	-	-	-	-	-	-	rs1266078	T	T/A/C/G	1599	-1	cds_end_NF	HGNC	HGNC:13919	-	-	-	2	-	-	-	-	-	-	1	2.13903e+71	-	-	-	-	-
rs1266078	HSCHR6_MHC_MANN_CTG1:2959312-2959312	C	upstream_gene_variant	MODIFIER	BAG6	ENSG00000228760	Transcript	ENST00000436434.5	protein_coding	-	-	-	-	-	-	-	-	-	rs1266078	T	T/A/C/G	1599	-1	cds_end_NF	HGNC	HGNC:13919	-	-	-	2	-	-	-	-	-	-	1	2.13903e+71	-	-	-	-	-
rs1266078	HSCHR6_MHC_MANN_CTG1:2959312-2959312	G	upstream_gene_variant	MODIFIER	BAG6	ENSG00000228760	Transcript	ENST00000436434.5	protein_coding	-	-	-	-	-	-	-	-	-	rs1266078	T	T/A/C/G	1599	-1	cds_end_NF	HGNC	HGNC:13919	-	-	-	2	-	-	-	-	-	-	1	2.13903e+71	-	-	-	-	-
rs1266078	HSCHR6_MHC_MANN_CTG1:2959312-2959312	A	upstream_gene_variant	MODIFIER	APOM	ENSG00000231974	Transcript	ENST00000436931.2	protein_coding	-	-	-	-	-	-	-	-	-	rs1266078	T	T/A/C/G	1628	1	-	HGNC	HGNC:13916	-	-	-	1	-	-	-	-	-	-	1	2.13903e+71	-	-	-	-	-
rs1266078	HSCHR6_MHC_MANN_CTG1:2959312-2959312	C	upstream_gene_variant	MODIFIER	APOM	ENSG00000231974	Transcript	ENST00000436931.2	protein_coding	-	-	-	-	-	-	-	-	-	rs1266078	T	T/A/C/G	1628	1	-	HGNC	HGNC:13916	-	-	-	1	-	-	-	-	-	-	1	2.13903e+71	-	-	-	-	-
rs1266078	HSCHR6_MHC_MANN_CTG1:2959312-2959312	G	upstream_gene_variant	MODIFIER	APOM	ENSG00000231974	Transcript	ENST00000436931.2	protein_coding	-	-	-	-	-	-	-	-	-	rs1266078	T	T/A/C/G	1628	1	-	HGNC	HGNC:13916	-	-	-	1	-	-	-	-	-	-	1	2.13903e+71	-	-	-	-	-
rs1266078	HSCHR6_MHC_MANN_CTG1:2959312-2959312	A	upstream_gene_variant	MODIFIER	C6orf47-AS1	ENSG00000233169	Transcript	ENST00000440820.1	lncRNA	-	-	-	-	-	-	-	-	-	rs1266078	T	T/A/C/G	4063	1	-	HGNC	HGNC:39767	-	-	-	2	-	-	-	-	-	-	1	2.13903e+71	-	-	-	-	-
rs1266078	HSCHR6_MHC_MANN_CTG1:2959312-2959312	C	upstream_gene_variant	MODIFIER	C6orf47-AS1	ENSG00000233169	Transcript	ENST00000440820.1	lncRNA	-	-	-	-	-	-	-	-	-	rs1266078	T	T/A/C/G	4063	1	-	HGNC	HGNC:39767	-	-	-	2	-	-	-	-	-	-	1	2.13903e+71	-	-	-	-	-
rs1266078	HSCHR6_MHC_MANN_CTG1:2959312-2959312	G	upstream_gene_variant	MODIFIER	C6orf47-AS1	ENSG00000233169	Transcript	ENST00000440820.1	lncRNA	-	-	-	-	-	-	-	-	-	rs1266078	T	T/A/C/G	4063	1	-	HGNC	HGNC:39767	-	-	-	2	-	-	-	-	-	-	1	2.13903e+71	-	-	-	-	-
rs1266078	HSCHR6_MHC_MANN_CTG1:2959312-2959312	A	intron_variant	MODIFIER	APOM	ENSG00000231974	Transcript	ENST00000440956.6	protein_coding	-	2025-01-04	-	-	-	-	-	-	-	rs1266078	T	T/A/C/G	-	1	-	HGNC	HGNC:13916	-	-	-	2	-	-	-	-	-	-	1	2.13903e+71	-	-	-	-	-
rs1266078	HSCHR6_MHC_MANN_CTG1:2959312-2959312	C	intron_variant	MODIFIER	APOM	ENSG00000231974	Transcript	ENST00000440956.6	protein_coding	-	2025-01-04	-	-	-	-	-	-	-	rs1266078	T	T/A/C/G	-	1	-	HGNC	HGNC:13916	-	-	-	2	-	-	-	-	-	-	1	2.13903e+71	-	-	-	-	-
rs1266078	HSCHR6_MHC_MANN_CTG1:2959312-2959312	G	intron_variant	MODIFIER	APOM	ENSG00000231974	Transcript	ENST00000440956.6	protein_coding	-	2025-01-04	-	-	-	-	-	-	-	rs1266078	T	T/A/C/G	-	1	-	HGNC	HGNC:13916	-	-	-	2	-	-	-	-	-	-	1	2.13903e+71	-	-	-	-	-
rs1266078	HSCHR6_MHC_MANN_CTG1:2959312-2959312	A	upstream_gene_variant	MODIFIER	BAG6	ENSG00000228760	Transcript	ENST00000441898.5	protein_coding	-	-	-	-	-	-	-	-	-	rs1266078	T	T/A/C/G	2291	-1	cds_end_NF	HGNC	HGNC:13919	-	-	-	3	-	-	-	-	-	-	1	2.13903e+71	-	-	-	-	-
rs1266078	HSCHR6_MHC_MANN_CTG1:2959312-2959312	C	upstream_gene_variant	MODIFIER	BAG6	ENSG00000228760	Transcript	ENST00000441898.5	protein_coding	-	-	-	-	-	-	-	-	-	rs1266078	T	T/A/C/G	2291	-1	cds_end_NF	HGNC	HGNC:13919	-	-	-	3	-	-	-	-	-	-	1	2.13903e+71	-	-	-	-	-
rs1266078	HSCHR6_MHC_MANN_CTG1:2959312-2959312	G	upstream_gene_variant	MODIFIER	BAG6	ENSG00000228760	Transcript	ENST00000441898.5	protein_coding	-	-	-	-	-	-	-	-	-	rs1266078	T	T/A/C/G	2291	-1	cds_end_NF	HGNC	HGNC:13919	-	-	-	3	-	-	-	-	-	-	1	2.13903e+71	-	-	-	-	-
rs1266078	HSCHR6_MHC_MANN_CTG1:2959312-2959312	A	downstream_gene_variant	MODIFIER	C6orf47	ENSG00000228177	Transcript	ENST00000442972.1	protein_coding	-	-	-	-	-	-	-	-	-	rs1266078	T	T/A/C/G	4032	-1	-	HGNC	HGNC:19076	-	-	-	-	-	-	-	-	-	-	1	2.13903e+71	-	-	-	-	-
rs1266078	HSCHR6_MHC_MANN_CTG1:2959312-2959312	C	downstream_gene_variant	MODIFIER	C6orf47	ENSG00000228177	Transcript	ENST00000442972.1	protein_coding	-	-	-	-	-	-	-	-	-	rs1266078	T	T/A/C/G	4032	-1	-	HGNC	HGNC:19076	-	-	-	-	-	-	-	-	-	-	1	2.13903e+71	-	-	-	-	-
rs1266078	HSCHR6_MHC_MANN_CTG1:2959312-2959312	G	downstream_gene_variant	MODIFIER	C6orf47	ENSG00000228177	Transcript	ENST00000442972.1	protein_coding	-	-	-	-	-	-	-	-	-	rs1266078	T	T/A/C/G	4032	-1	-	HGNC	HGNC:19076	-	-	-	-	-	-	-	-	-	-	1	2.13903e+71	-	-	-	-	-
rs1266078	HSCHR6_MHC_MANN_CTG1:2959312-2959312	A	intron_variant	MODIFIER	APOM	ENSG00000231974	Transcript	ENST00000443975.6	protein_coding	-	2025-01-05	-	-	-	-	-	-	-	rs1266078	T	T/A/C/G	-	1	-	HGNC	HGNC:13916	-	-	-	1	-	-	-	-	-	-	1	2.13903e+71	-	-	-	-	-
rs1266078	HSCHR6_MHC_MANN_CTG1:2959312-2959312	C	intron_variant	MODIFIER	APOM	ENSG00000231974	Transcript	ENST00000443975.6	protein_coding	-	2025-01-05	-	-	-	-	-	-	-	rs1266078	T	T/A/C/G	-	1	-	HGNC	HGNC:13916	-	-	-	1	-	-	-	-	-	-	1	2.13903e+71	-	-	-	-	-
rs1266078	HSCHR6_MHC_MANN_CTG1:2959312-2959312	G	intron_variant	MODIFIER	APOM	ENSG00000231974	Transcript	ENST00000443975.6	protein_coding	-	2025-01-05	-	-	-	-	-	-	-	rs1266078	T	T/A/C/G	-	1	-	HGNC	HGNC:13916	-	-	-	1	-	-	-	-	-	-	1	2.13903e+71	-	-	-	-	-
rs1266078	HSCHR6_MHC_MANN_CTG1:2959312-2959312	A	upstream_gene_variant	MODIFIER	BAG6	ENSG00000228760	Transcript	ENST00000444402.6	protein_coding	-	-	-	-	-	-	-	-	-	rs1266078	T	T/A/C/G	1631	-1	-	HGNC	HGNC:13919	-	-	-	1	-	-	-	-	-	-	1	2.13903e+71	-	-	-	-	-
rs1266078	HSCHR6_MHC_MANN_CTG1:2959312-2959312	C	upstream_gene_variant	MODIFIER	BAG6	ENSG00000228760	Transcript	ENST00000444402.6	protein_coding	-	-	-	-	-	-	-	-	-	rs1266078	T	T/A/C/G	1631	-1	-	HGNC	HGNC:13919	-	-	-	1	-	-	-	-	-	-	1	2.13903e+71	-	-	-	-	-
rs1266078	HSCHR6_MHC_MANN_CTG1:2959312-2959312	G	upstream_gene_variant	MODIFIER	BAG6	ENSG00000228760	Transcript	ENST00000444402.6	protein_coding	-	-	-	-	-	-	-	-	-	rs1266078	T	T/A/C/G	1631	-1	-	HGNC	HGNC:13919	-	-	-	1	-	-	-	-	-	-	1	2.13903e+71	-	-	-	-	-
rs1266078	HSCHR6_MHC_MANN_CTG1:2959312-2959312	A	upstream_gene_variant	MODIFIER	BAG6	ENSG00000228760	Transcript	ENST00000447656.5	protein_coding	-	-	-	-	-	-	-	-	-	rs1266078	T	T/A/C/G	1880	-1	cds_end_NF	HGNC	HGNC:13919	-	-	-	5	-	-	-	-	-	-	1	2.13903e+71	-	-	-	-	-
rs1266078	HSCHR6_MHC_MANN_CTG1:2959312-2959312	C	upstream_gene_variant	MODIFIER	BAG6	ENSG00000228760	Transcript	ENST00000447656.5	protein_coding	-	-	-	-	-	-	-	-	-	rs1266078	T	T/A/C/G	1880	-1	cds_end_NF	HGNC	HGNC:13919	-	-	-	5	-	-	-	-	-	-	1	2.13903e+71	-	-	-	-	-
rs1266078	HSCHR6_MHC_MANN_CTG1:2959312-2959312	G	upstream_gene_variant	MODIFIER	BAG6	ENSG00000228760	Transcript	ENST00000447656.5	protein_coding	-	-	-	-	-	-	-	-	-	rs1266078	T	T/A/C/G	1880	-1	cds_end_NF	HGNC	HGNC:13919	-	-	-	5	-	-	-	-	-	-	1	2.13903e+71	-	-	-	-	-
rs1266078	HSCHR6_MHC_MANN_CTG1:2959312-2959312	A	upstream_gene_variant	MODIFIER	BAG6	ENSG00000228760	Transcript	ENST00000450513.5	protein_coding	-	-	-	-	-	-	-	-	-	rs1266078	T	T/A/C/G	1618	-1	cds_end_NF	HGNC	HGNC:13919	-	-	-	3	-	-	-	-	-	-	1	2.13903e+71	-	-	-	-	-
rs1266078	HSCHR6_MHC_MANN_CTG1:2959312-2959312	C	upstream_gene_variant	MODIFIER	BAG6	ENSG00000228760	Transcript	ENST00000450513.5	protein_coding	-	-	-	-	-	-	-	-	-	rs1266078	T	T/A/C/G	1618	-1	cds_end_NF	HGNC	HGNC:13919	-	-	-	3	-	-	-	-	-	-	1	2.13903e+71	-	-	-	-	-
rs1266078	HSCHR6_MHC_MANN_CTG1:2959312-2959312	G	upstream_gene_variant	MODIFIER	BAG6	ENSG00000228760	Transcript	ENST00000450513.5	protein_coding	-	-	-	-	-	-	-	-	-	rs1266078	T	T/A/C/G	1618	-1	cds_end_NF	HGNC	HGNC:13919	-	-	-	3	-	-	-	-	-	-	1	2.13903e+71	-	-	-	-	-
rs1266078	HSCHR6_MHC_MANN_CTG1:2959312-2959312	A	upstream_gene_variant	MODIFIER	BAG6	ENSG00000228760	Transcript	ENST00000451042.5	protein_coding	-	-	-	-	-	-	-	-	-	rs1266078	T	T/A/C/G	1588	-1	cds_end_NF	HGNC	HGNC:13919	-	-	-	5	-	-	-	-	-	-	1	2.13903e+71	-	-	-	-	-
rs1266078	HSCHR6_MHC_MANN_CTG1:2959312-2959312	C	upstream_gene_variant	MODIFIER	BAG6	ENSG00000228760	Transcript	ENST00000451042.5	protein_coding	-	-	-	-	-	-	-	-	-	rs1266078	T	T/A/C/G	1588	-1	cds_end_NF	HGNC	HGNC:13919	-	-	-	5	-	-	-	-	-	-	1	2.13903e+71	-	-	-	-	-
rs1266078	HSCHR6_MHC_MANN_CTG1:2959312-2959312	G	upstream_gene_variant	MODIFIER	BAG6	ENSG00000228760	Transcript	ENST00000451042.5	protein_coding	-	-	-	-	-	-	-	-	-	rs1266078	T	T/A/C/G	1588	-1	cds_end_NF	HGNC	HGNC:13919	-	-	-	5	-	-	-	-	-	-	1	2.13903e+71	-	-	-	-	-
rs1266078	HSCHR6_MHC_MANN_CTG1:2959312-2959312	A	upstream_gene_variant	MODIFIER	BAG6	ENSG00000228760	Transcript	ENST00000454248.5	protein_coding	-	-	-	-	-	-	-	-	-	rs1266078	T	T/A/C/G	1821	-1	cds_end_NF	HGNC	HGNC:13919	-	-	-	3	-	-	-	-	-	-	1	2.13903e+71	-	-	-	-	-
rs1266078	HSCHR6_MHC_MANN_CTG1:2959312-2959312	C	upstream_gene_variant	MODIFIER	BAG6	ENSG00000228760	Transcript	ENST00000454248.5	protein_coding	-	-	-	-	-	-	-	-	-	rs1266078	T	T/A/C/G	1821	-1	cds_end_NF	HGNC	HGNC:13919	-	-	-	3	-	-	-	-	-	-	1	2.13903e+71	-	-	-	-	-
rs1266078	HSCHR6_MHC_MANN_CTG1:2959312-2959312	G	upstream_gene_variant	MODIFIER	BAG6	ENSG00000228760	Transcript	ENST00000454248.5	protein_coding	-	-	-	-	-	-	-	-	-	rs1266078	T	T/A/C/G	1821	-1	cds_end_NF	HGNC	HGNC:13919	-	-	-	3	-	-	-	-	-	-	1	2.13903e+71	-	-	-	-	-
rs1266078	HSCHR6_MHC_MANN_CTG1:2959312-2959312	A	upstream_gene_variant	MODIFIER	BAG6	ENSG00000228760	Transcript	ENST00000461174.1	protein_coding_CDS_not_defined	-	-	-	-	-	-	-	-	-	rs1266078	T	T/A/C/G	1628	-1	-	HGNC	HGNC:13919	-	-	-	3	-	-	-	-	-	-	1	2.13903e+71	-	-	-	-	-
rs1266078	HSCHR6_MHC_MANN_CTG1:2959312-2959312	C	upstream_gene_variant	MODIFIER	BAG6	ENSG00000228760	Transcript	ENST00000461174.1	protein_coding_CDS_not_defined	-	-	-	-	-	-	-	-	-	rs1266078	T	T/A/C/G	1628	-1	-	HGNC	HGNC:13919	-	-	-	3	-	-	-	-	-	-	1	2.13903e+71	-	-	-	-	-
rs1266078	HSCHR6_MHC_MANN_CTG1:2959312-2959312	G	upstream_gene_variant	MODIFIER	BAG6	ENSG00000228760	Transcript	ENST00000461174.1	protein_coding_CDS_not_defined	-	-	-	-	-	-	-	-	-	rs1266078	T	T/A/C/G	1628	-1	-	HGNC	HGNC:13919	-	-	-	3	-	-	-	-	-	-	1	2.13903e+71	-	-	-	-	-
rs1266078	HSCHR6_MHC_MANN_CTG1:2959312-2959312	A	upstream_gene_variant	MODIFIER	BAG6	ENSG00000228760	Transcript	ENST00000462603.5	protein_coding_CDS_not_defined	-	-	-	-	-	-	-	-	-	rs1266078	T	T/A/C/G	1944	-1	-	HGNC	HGNC:13919	-	-	-	3	-	-	-	-	-	-	1	2.13903e+71	-	-	-	-	-
rs1266078	HSCHR6_MHC_MANN_CTG1:2959312-2959312	C	upstream_gene_variant	MODIFIER	BAG6	ENSG00000228760	Transcript	ENST00000462603.5	protein_coding_CDS_not_defined	-	-	-	-	-	-	-	-	-	rs1266078	T	T/A/C/G	1944	-1	-	HGNC	HGNC:13919	-	-	-	3	-	-	-	-	-	-	1	2.13903e+71	-	-	-	-	-
rs1266078	HSCHR6_MHC_MANN_CTG1:2959312-2959312	G	upstream_gene_variant	MODIFIER	BAG6	ENSG00000228760	Transcript	ENST00000462603.5	protein_coding_CDS_not_defined	-	-	-	-	-	-	-	-	-	rs1266078	T	T/A/C/G	1944	-1	-	HGNC	HGNC:13919	-	-	-	3	-	-	-	-	-	-	1	2.13903e+71	-	-	-	-	-
rs1266078	HSCHR6_MHC_MANN_CTG1:2959312-2959312	A	upstream_gene_variant	MODIFIER	BAG6	ENSG00000228760	Transcript	ENST00000550393.4	protein_coding	-	-	-	-	-	-	-	-	-	rs1266078	T	T/A/C/G	1566	-1	-	HGNC	HGNC:13919	-	-	-	2	-	-	-	-	-	-	1	2.13903e+71	-	-	-	-	-
rs1266078	HSCHR6_MHC_MANN_CTG1:2959312-2959312	C	upstream_gene_variant	MODIFIER	BAG6	ENSG00000228760	Transcript	ENST00000550393.4	protein_coding	-	-	-	-	-	-	-	-	-	rs1266078	T	T/A/C/G	1566	-1	-	HGNC	HGNC:13919	-	-	-	2	-	-	-	-	-	-	1	2.13903e+71	-	-	-	-	-
rs1266078	HSCHR6_MHC_MANN_CTG1:2959312-2959312	G	upstream_gene_variant	MODIFIER	BAG6	ENSG00000228760	Transcript	ENST00000550393.4	protein_coding	-	-	-	-	-	-	-	-	-	rs1266078	T	T/A/C/G	1566	-1	-	HGNC	HGNC:13919	-	-	-	2	-	-	-	-	-	-	1	2.13903e+71	-	-	-	-	-
rs1266078	HSCHR6_MHC_MANN_CTG1:2959312-2959312	A	upstream_gene_variant	MODIFIER	BAG6	ENSG00000228760	Transcript	ENST00000615224.2	protein_coding	-	-	-	-	-	-	-	-	-	rs1266078	T	T/A/C/G	1566	-1	-	HGNC	HGNC:13919	-	-	-	2	-	-	-	-	-	-	1	2.13903e+71	-	-	-	-	-
rs1266078	HSCHR6_MHC_MANN_CTG1:2959312-2959312	C	upstream_gene_variant	MODIFIER	BAG6	ENSG00000228760	Transcript	ENST00000615224.2	protein_coding	-	-	-	-	-	-	-	-	-	rs1266078	T	T/A/C/G	1566	-1	-	HGNC	HGNC:13919	-	-	-	2	-	-	-	-	-	-	1	2.13903e+71	-	-	-	-	-
rs1266078	HSCHR6_MHC_MANN_CTG1:2959312-2959312	G	upstream_gene_variant	MODIFIER	BAG6	ENSG00000228760	Transcript	ENST00000615224.2	protein_coding	-	-	-	-	-	-	-	-	-	rs1266078	T	T/A/C/G	1566	-1	-	HGNC	HGNC:13919	-	-	-	2	-	-	-	-	-	-	1	2.13903e+71	-	-	-	-	-
rs805296	HSCHR6_MHC_MANN_CTG1:2960162-2960162	A	upstream_gene_variant	MODIFIER	BAG6	ENSG00000228760	Transcript	ENST00000415345.5	protein_coding	-	-	-	-	-	-	-	-	-	rs805296	T	T/A/C	2411	-1	-	HGNC	HGNC:13919	-	-	-	1	-	-	-	-	-	-	-	2.85776e+143	-	-	-	-	-
rs805296	HSCHR6_MHC_MANN_CTG1:2960162-2960162	C	upstream_gene_variant	MODIFIER	BAG6	ENSG00000228760	Transcript	ENST00000415345.5	protein_coding	-	-	-	-	-	-	-	-	-	rs805296	T	T/A/C	2411	-1	-	HGNC	HGNC:13919	-	-	-	1	-	-	-	-	-	-	-	2.85776e+143	-	-	-	-	-
rs805296	HSCHR6_MHC_MANN_CTG1:2960162-2960162	A	upstream_gene_variant	MODIFIER	BAG6	ENSG00000228760	Transcript	ENST00000415373.6	protein_coding	-	-	-	-	-	-	-	-	-	rs805296	T	T/A/C	2723	-1	-	HGNC	HGNC:13919	-	-	-	1	-	-	-	-	-	-	-	2.85776e+143	-	-	-	-	-
rs805296	HSCHR6_MHC_MANN_CTG1:2960162-2960162	C	upstream_gene_variant	MODIFIER	BAG6	ENSG00000228760	Transcript	ENST00000415373.6	protein_coding	-	-	-	-	-	-	-	-	-	rs805296	T	T/A/C	2723	-1	-	HGNC	HGNC:13919	-	-	-	1	-	-	-	-	-	-	-	2.85776e+143	-	-	-	-	-
rs805296	HSCHR6_MHC_MANN_CTG1:2960162-2960162	A	upstream_gene_variant	MODIFIER	BAG6	ENSG00000228760	Transcript	ENST00000415770.5	protein_coding	-	-	-	-	-	-	-	-	-	rs805296	T	T/A/C	2963	-1	cds_end_NF	HGNC	HGNC:13919	-	-	-	5	-	-	-	-	-	-	-	2.85776e+143	-	-	-	-	-
rs805296	HSCHR6_MHC_MANN_CTG1:2960162-2960162	C	upstream_gene_variant	MODIFIER	BAG6	ENSG00000228760	Transcript	ENST00000415770.5	protein_coding	-	-	-	-	-	-	-	-	-	rs805296	T	T/A/C	2963	-1	cds_end_NF	HGNC	HGNC:13919	-	-	-	5	-	-	-	-	-	-	-	2.85776e+143	-	-	-	-	-
rs805296	HSCHR6_MHC_MANN_CTG1:2960162-2960162	A	upstream_gene_variant	MODIFIER	BAG6	ENSG00000228760	Transcript	ENST00000416094.5	protein_coding	-	-	-	-	-	-	-	-	-	rs805296	T	T/A/C	3196	-1	cds_end_NF	HGNC	HGNC:13919	-	-	-	3	-	-	-	-	-	-	-	2.85776e+143	-	-	-	-	-
rs805296	HSCHR6_MHC_MANN_CTG1:2960162-2960162	C	upstream_gene_variant	MODIFIER	BAG6	ENSG00000228760	Transcript	ENST00000416094.5	protein_coding	-	-	-	-	-	-	-	-	-	rs805296	T	T/A/C	3196	-1	cds_end_NF	HGNC	HGNC:13919	-	-	-	3	-	-	-	-	-	-	-	2.85776e+143	-	-	-	-	-
rs805296	HSCHR6_MHC_MANN_CTG1:2960162-2960162	A	upstream_gene_variant	MODIFIER	BAG6	ENSG00000228760	Transcript	ENST00000419409.5	protein_coding	-	-	-	-	-	-	-	-	-	rs805296	T	T/A/C	3001	-1	cds_end_NF	HGNC	HGNC:13919	-	-	-	3	-	-	-	-	-	-	-	2.85776e+143	-	-	-	-	-
rs805296	HSCHR6_MHC_MANN_CTG1:2960162-2960162	C	upstream_gene_variant	MODIFIER	BAG6	ENSG00000228760	Transcript	ENST00000419409.5	protein_coding	-	-	-	-	-	-	-	-	-	rs805296	T	T/A/C	3001	-1	cds_end_NF	HGNC	HGNC:13919	-	-	-	3	-	-	-	-	-	-	-	2.85776e+143	-	-	-	-	-
rs805296	HSCHR6_MHC_MANN_CTG1:2960162-2960162	A	upstream_gene_variant	MODIFIER	BAG6	ENSG00000228760	Transcript	ENST00000424221.5	protein_coding	-	-	-	-	-	-	-	-	-	rs805296	T	T/A/C	2471	-1	cds_end_NF	HGNC	HGNC:13919	-	-	-	3	-	-	-	-	-	-	-	2.85776e+143	-	-	-	-	-
rs805296	HSCHR6_MHC_MANN_CTG1:2960162-2960162	C	upstream_gene_variant	MODIFIER	BAG6	ENSG00000228760	Transcript	ENST00000424221.5	protein_coding	-	-	-	-	-	-	-	-	-	rs805296	T	T/A/C	2471	-1	cds_end_NF	HGNC	HGNC:13919	-	-	-	3	-	-	-	-	-	-	-	2.85776e+143	-	-	-	-	-
rs805296	HSCHR6_MHC_MANN_CTG1:2960162-2960162	A	upstream_gene_variant	MODIFIER	BAG6	ENSG00000228760	Transcript	ENST00000427244.5	protein_coding	-	-	-	-	-	-	-	-	-	rs805296	T	T/A/C	2758	-1	cds_end_NF	HGNC	HGNC:13919	-	-	-	5	-	-	-	-	-	-	-	2.85776e+143	-	-	-	-	-
rs805296	HSCHR6_MHC_MANN_CTG1:2960162-2960162	C	upstream_gene_variant	MODIFIER	BAG6	ENSG00000228760	Transcript	ENST00000427244.5	protein_coding	-	-	-	-	-	-	-	-	-	rs805296	T	T/A/C	2758	-1	cds_end_NF	HGNC	HGNC:13919	-	-	-	5	-	-	-	-	-	-	-	2.85776e+143	-	-	-	-	-
rs805296	HSCHR6_MHC_MANN_CTG1:2960162-2960162	A	upstream_gene_variant	MODIFIER	BAG6	ENSG00000228760	Transcript	ENST00000427281.5	protein_coding	-	-	-	-	-	-	-	-	-	rs805296	T	T/A/C	3137	-1	cds_end_NF	HGNC	HGNC:13919	-	-	-	1	-	-	-	-	-	-	-	2.85776e+143	-	-	-	-	-
rs805296	HSCHR6_MHC_MANN_CTG1:2960162-2960162	C	upstream_gene_variant	MODIFIER	BAG6	ENSG00000228760	Transcript	ENST00000427281.5	protein_coding	-	-	-	-	-	-	-	-	-	rs805296	T	T/A/C	3137	-1	cds_end_NF	HGNC	HGNC:13919	-	-	-	1	-	-	-	-	-	-	-	2.85776e+143	-	-	-	-	-
rs805296	HSCHR6_MHC_MANN_CTG1:2960162-2960162	A	upstream_gene_variant	MODIFIER	BAG6	ENSG00000228760	Transcript	ENST00000428905.5	protein_coding	-	-	-	-	-	-	-	-	-	rs805296	T	T/A/C	2958	-1	cds_end_NF	HGNC	HGNC:13919	-	-	-	3	-	-	-	-	-	-	-	2.85776e+143	-	-	-	-	-
rs805296	HSCHR6_MHC_MANN_CTG1:2960162-2960162	C	upstream_gene_variant	MODIFIER	BAG6	ENSG00000228760	Transcript	ENST00000428905.5	protein_coding	-	-	-	-	-	-	-	-	-	rs805296	T	T/A/C	2958	-1	cds_end_NF	HGNC	HGNC:13919	-	-	-	3	-	-	-	-	-	-	-	2.85776e+143	-	-	-	-	-
rs805296	HSCHR6_MHC_MANN_CTG1:2960162-2960162	A	upstream_gene_variant	MODIFIER	BAG6	ENSG00000228760	Transcript	ENST00000432814.5	protein_coding	-	-	-	-	-	-	-	-	-	rs805296	T	T/A/C	2793	-1	cds_end_NF	HGNC	HGNC:13919	-	-	-	3	-	-	-	-	-	-	-	2.85776e+143	-	-	-	-	-
rs805296	HSCHR6_MHC_MANN_CTG1:2960162-2960162	C	upstream_gene_variant	MODIFIER	BAG6	ENSG00000228760	Transcript	ENST00000432814.5	protein_coding	-	-	-	-	-	-	-	-	-	rs805296	T	T/A/C	2793	-1	cds_end_NF	HGNC	HGNC:13919	-	-	-	3	-	-	-	-	-	-	-	2.85776e+143	-	-	-	-	-
rs805296	HSCHR6_MHC_MANN_CTG1:2960162-2960162	A	upstream_gene_variant	MODIFIER	BAG6	ENSG00000228760	Transcript	ENST00000436434.5	protein_coding	-	-	-	-	-	-	-	-	-	rs805296	T	T/A/C	2449	-1	cds_end_NF	HGNC	HGNC:13919	-	-	-	2	-	-	-	-	-	-	-	2.85776e+143	-	-	-	-	-
rs805296	HSCHR6_MHC_MANN_CTG1:2960162-2960162	C	upstream_gene_variant	MODIFIER	BAG6	ENSG00000228760	Transcript	ENST00000436434.5	protein_coding	-	-	-	-	-	-	-	-	-	rs805296	T	T/A/C	2449	-1	cds_end_NF	HGNC	HGNC:13919	-	-	-	2	-	-	-	-	-	-	-	2.85776e+143	-	-	-	-	-
rs805296	HSCHR6_MHC_MANN_CTG1:2960162-2960162	A	upstream_gene_variant	MODIFIER	APOM	ENSG00000231974	Transcript	ENST00000436931.2	protein_coding	-	-	-	-	-	-	-	-	-	rs805296	T	T/A/C	778	1	-	HGNC	HGNC:13916	-	-	-	1	-	-	-	-	-	-	-	2.85776e+143	-	-	-	-	-
rs805296	HSCHR6_MHC_MANN_CTG1:2960162-2960162	C	upstream_gene_variant	MODIFIER	APOM	ENSG00000231974	Transcript	ENST00000436931.2	protein_coding	-	-	-	-	-	-	-	-	-	rs805296	T	T/A/C	778	1	-	HGNC	HGNC:13916	-	-	-	1	-	-	-	-	-	-	-	2.85776e+143	-	-	-	-	-
rs805296	HSCHR6_MHC_MANN_CTG1:2960162-2960162	A	upstream_gene_variant	MODIFIER	C6orf47-AS1	ENSG00000233169	Transcript	ENST00000440820.1	lncRNA	-	-	-	-	-	-	-	-	-	rs805296	T	T/A/C	3213	1	-	HGNC	HGNC:39767	-	-	-	2	-	-	-	-	-	-	-	2.85776e+143	-	-	-	-	-
rs805296	HSCHR6_MHC_MANN_CTG1:2960162-2960162	C	upstream_gene_variant	MODIFIER	C6orf47-AS1	ENSG00000233169	Transcript	ENST00000440820.1	lncRNA	-	-	-	-	-	-	-	-	-	rs805296	T	T/A/C	3213	1	-	HGNC	HGNC:39767	-	-	-	2	-	-	-	-	-	-	-	2.85776e+143	-	-	-	-	-
rs805296	HSCHR6_MHC_MANN_CTG1:2960162-2960162	A	intron_variant	MODIFIER	APOM	ENSG00000231974	Transcript	ENST00000440956.6	protein_coding	-	2025-01-04	-	-	-	-	-	-	-	rs805296	T	T/A/C	-	1	-	HGNC	HGNC:13916	-	-	-	2	-	-	-	-	-	-	-	2.85776e+143	-	-	-	-	-
rs805296	HSCHR6_MHC_MANN_CTG1:2960162-2960162	C	intron_variant	MODIFIER	APOM	ENSG00000231974	Transcript	ENST00000440956.6	protein_coding	-	2025-01-04	-	-	-	-	-	-	-	rs805296	T	T/A/C	-	1	-	HGNC	HGNC:13916	-	-	-	2	-	-	-	-	-	-	-	2.85776e+143	-	-	-	-	-
rs805296	HSCHR6_MHC_MANN_CTG1:2960162-2960162	A	upstream_gene_variant	MODIFIER	BAG6	ENSG00000228760	Transcript	ENST00000441898.5	protein_coding	-	-	-	-	-	-	-	-	-	rs805296	T	T/A/C	3141	-1	cds_end_NF	HGNC	HGNC:13919	-	-	-	3	-	-	-	-	-	-	-	2.85776e+143	-	-	-	-	-
rs805296	HSCHR6_MHC_MANN_CTG1:2960162-2960162	C	upstream_gene_variant	MODIFIER	BAG6	ENSG00000228760	Transcript	ENST00000441898.5	protein_coding	-	-	-	-	-	-	-	-	-	rs805296	T	T/A/C	3141	-1	cds_end_NF	HGNC	HGNC:13919	-	-	-	3	-	-	-	-	-	-	-	2.85776e+143	-	-	-	-	-
rs805296	HSCHR6_MHC_MANN_CTG1:2960162-2960162	A	downstream_gene_variant	MODIFIER	C6orf47	ENSG00000228177	Transcript	ENST00000442972.1	protein_coding	-	-	-	-	-	-	-	-	-	rs805296	T	T/A/C	3182	-1	-	HGNC	HGNC:19076	-	-	-	-	-	-	-	-	-	-	-	2.85776e+143	-	-	-	-	-
rs805296	HSCHR6_MHC_MANN_CTG1:2960162-2960162	C	downstream_gene_variant	MODIFIER	C6orf47	ENSG00000228177	Transcript	ENST00000442972.1	protein_coding	-	-	-	-	-	-	-	-	-	rs805296	T	T/A/C	3182	-1	-	HGNC	HGNC:19076	-	-	-	-	-	-	-	-	-	-	-	2.85776e+143	-	-	-	-	-
rs805296	HSCHR6_MHC_MANN_CTG1:2960162-2960162	A	intron_variant	MODIFIER	APOM	ENSG00000231974	Transcript	ENST00000443975.6	protein_coding	-	2025-01-05	-	-	-	-	-	-	-	rs805296	T	T/A/C	-	1	-	HGNC	HGNC:13916	-	-	-	1	-	-	-	-	-	-	-	2.85776e+143	-	-	-	-	-
rs805296	HSCHR6_MHC_MANN_CTG1:2960162-2960162	C	intron_variant	MODIFIER	APOM	ENSG00000231974	Transcript	ENST00000443975.6	protein_coding	-	2025-01-05	-	-	-	-	-	-	-	rs805296	T	T/A/C	-	1	-	HGNC	HGNC:13916	-	-	-	1	-	-	-	-	-	-	-	2.85776e+143	-	-	-	-	-
rs805296	HSCHR6_MHC_MANN_CTG1:2960162-2960162	A	upstream_gene_variant	MODIFIER	BAG6	ENSG00000228760	Transcript	ENST00000444402.6	protein_coding	-	-	-	-	-	-	-	-	-	rs805296	T	T/A/C	2481	-1	-	HGNC	HGNC:13919	-	-	-	1	-	-	-	-	-	-	-	2.85776e+143	-	-	-	-	-
rs805296	HSCHR6_MHC_MANN_CTG1:2960162-2960162	C	upstream_gene_variant	MODIFIER	BAG6	ENSG00000228760	Transcript	ENST00000444402.6	protein_coding	-	-	-	-	-	-	-	-	-	rs805296	T	T/A/C	2481	-1	-	HGNC	HGNC:13919	-	-	-	1	-	-	-	-	-	-	-	2.85776e+143	-	-	-	-	-
rs805296	HSCHR6_MHC_MANN_CTG1:2960162-2960162	A	upstream_gene_variant	MODIFIER	BAG6	ENSG00000228760	Transcript	ENST00000447656.5	protein_coding	-	-	-	-	-	-	-	-	-	rs805296	T	T/A/C	2730	-1	cds_end_NF	HGNC	HGNC:13919	-	-	-	5	-	-	-	-	-	-	-	2.85776e+143	-	-	-	-	-
rs805296	HSCHR6_MHC_MANN_CTG1:2960162-2960162	C	upstream_gene_variant	MODIFIER	BAG6	ENSG00000228760	Transcript	ENST00000447656.5	protein_coding	-	-	-	-	-	-	-	-	-	rs805296	T	T/A/C	2730	-1	cds_end_NF	HGNC	HGNC:13919	-	-	-	5	-	-	-	-	-	-	-	2.85776e+143	-	-	-	-	-
rs805296	HSCHR6_MHC_MANN_CTG1:2960162-2960162	A	upstream_gene_variant	MODIFIER	BAG6	ENSG00000228760	Transcript	ENST00000450513.5	protein_coding	-	-	-	-	-	-	-	-	-	rs805296	T	T/A/C	2468	-1	cds_end_NF	HGNC	HGNC:13919	-	-	-	3	-	-	-	-	-	-	-	2.85776e+143	-	-	-	-	-
rs805296	HSCHR6_MHC_MANN_CTG1:2960162-2960162	C	upstream_gene_variant	MODIFIER	BAG6	ENSG00000228760	Transcript	ENST00000450513.5	protein_coding	-	-	-	-	-	-	-	-	-	rs805296	T	T/A/C	2468	-1	cds_end_NF	HGNC	HGNC:13919	-	-	-	3	-	-	-	-	-	-	-	2.85776e+143	-	-	-	-	-
rs805296	HSCHR6_MHC_MANN_CTG1:2960162-2960162	A	upstream_gene_variant	MODIFIER	BAG6	ENSG00000228760	Transcript	ENST00000451042.5	protein_coding	-	-	-	-	-	-	-	-	-	rs805296	T	T/A/C	2438	-1	cds_end_NF	HGNC	HGNC:13919	-	-	-	5	-	-	-	-	-	-	-	2.85776e+143	-	-	-	-	-
rs805296	HSCHR6_MHC_MANN_CTG1:2960162-2960162	C	upstream_gene_variant	MODIFIER	BAG6	ENSG00000228760	Transcript	ENST00000451042.5	protein_coding	-	-	-	-	-	-	-	-	-	rs805296	T	T/A/C	2438	-1	cds_end_NF	HGNC	HGNC:13919	-	-	-	5	-	-	-	-	-	-	-	2.85776e+143	-	-	-	-	-
rs805296	HSCHR6_MHC_MANN_CTG1:2960162-2960162	A	upstream_gene_variant	MODIFIER	BAG6	ENSG00000228760	Transcript	ENST00000454248.5	protein_coding	-	-	-	-	-	-	-	-	-	rs805296	T	T/A/C	2671	-1	cds_end_NF	HGNC	HGNC:13919	-	-	-	3	-	-	-	-	-	-	-	2.85776e+143	-	-	-	-	-
rs805296	HSCHR6_MHC_MANN_CTG1:2960162-2960162	C	upstream_gene_variant	MODIFIER	BAG6	ENSG00000228760	Transcript	ENST00000454248.5	protein_coding	-	-	-	-	-	-	-	-	-	rs805296	T	T/A/C	2671	-1	cds_end_NF	HGNC	HGNC:13919	-	-	-	3	-	-	-	-	-	-	-	2.85776e+143	-	-	-	-	-
rs805296	HSCHR6_MHC_MANN_CTG1:2960162-2960162	A	upstream_gene_variant	MODIFIER	BAG6	ENSG00000228760	Transcript	ENST00000461174.1	protein_coding_CDS_not_defined	-	-	-	-	-	-	-	-	-	rs805296	T	T/A/C	2478	-1	-	HGNC	HGNC:13919	-	-	-	3	-	-	-	-	-	-	-	2.85776e+143	-	-	-	-	-
rs805296	HSCHR6_MHC_MANN_CTG1:2960162-2960162	C	upstream_gene_variant	MODIFIER	BAG6	ENSG00000228760	Transcript	ENST00000461174.1	protein_coding_CDS_not_defined	-	-	-	-	-	-	-	-	-	rs805296	T	T/A/C	2478	-1	-	HGNC	HGNC:13919	-	-	-	3	-	-	-	-	-	-	-	2.85776e+143	-	-	-	-	-
rs805296	HSCHR6_MHC_MANN_CTG1:2960162-2960162	A	upstream_gene_variant	MODIFIER	BAG6	ENSG00000228760	Transcript	ENST00000462603.5	protein_coding_CDS_not_defined	-	-	-	-	-	-	-	-	-	rs805296	T	T/A/C	2794	-1	-	HGNC	HGNC:13919	-	-	-	3	-	-	-	-	-	-	-	2.85776e+143	-	-	-	-	-
rs805296	HSCHR6_MHC_MANN_CTG1:2960162-2960162	C	upstream_gene_variant	MODIFIER	BAG6	ENSG00000228760	Transcript	ENST00000462603.5	protein_coding_CDS_not_defined	-	-	-	-	-	-	-	-	-	rs805296	T	T/A/C	2794	-1	-	HGNC	HGNC:13919	-	-	-	3	-	-	-	-	-	-	-	2.85776e+143	-	-	-	-	-
rs805296	HSCHR6_MHC_MANN_CTG1:2960162-2960162	A	upstream_gene_variant	MODIFIER	BAG6	ENSG00000228760	Transcript	ENST00000550393.4	protein_coding	-	-	-	-	-	-	-	-	-	rs805296	T	T/A/C	2416	-1	-	HGNC	HGNC:13919	-	-	-	2	-	-	-	-	-	-	-	2.85776e+143	-	-	-	-	-
rs805296	HSCHR6_MHC_MANN_CTG1:2960162-2960162	C	upstream_gene_variant	MODIFIER	BAG6	ENSG00000228760	Transcript	ENST00000550393.4	protein_coding	-	-	-	-	-	-	-	-	-	rs805296	T	T/A/C	2416	-1	-	HGNC	HGNC:13919	-	-	-	2	-	-	-	-	-	-	-	2.85776e+143	-	-	-	-	-
rs805296	HSCHR6_MHC_MANN_CTG1:2960162-2960162	A	upstream_gene_variant	MODIFIER	BAG6	ENSG00000228760	Transcript	ENST00000615224.2	protein_coding	-	-	-	-	-	-	-	-	-	rs805296	T	T/A/C	2416	-1	-	HGNC	HGNC:13919	-	-	-	2	-	-	-	-	-	-	-	2.85776e+143	-	-	-	-	-
rs805296	HSCHR6_MHC_MANN_CTG1:2960162-2960162	C	upstream_gene_variant	MODIFIER	BAG6	ENSG00000228760	Transcript	ENST00000615224.2	protein_coding	-	-	-	-	-	-	-	-	-	rs805296	T	T/A/C	2416	-1	-	HGNC	HGNC:13919	-	-	-	2	-	-	-	-	-	-	-	2.85776e+143	-	-	-	-	-
rs805264	HSCHR6_MHC_MANN_CTG1:2961142-2961142	A	upstream_gene_variant	MODIFIER	BAG6	ENSG00000228760	Transcript	ENST00000415345.5	protein_coding	-	-	-	-	-	-	-	-	-	rs805264	G	G/A	3391	-1	-	HGNC	HGNC:13919	-	-	-	1	-	-	-	-	-	-	1	1.75573e+71	-	-	-	-	-
rs805264	HSCHR6_MHC_MANN_CTG1:2961142-2961142	A	upstream_gene_variant	MODIFIER	BAG6	ENSG00000228760	Transcript	ENST00000415373.6	protein_coding	-	-	-	-	-	-	-	-	-	rs805264	G	G/A	3703	-1	-	HGNC	HGNC:13919	-	-	-	1	-	-	-	-	-	-	1	1.75573e+71	-	-	-	-	-
rs805264	HSCHR6_MHC_MANN_CTG1:2961142-2961142	A	upstream_gene_variant	MODIFIER	BAG6	ENSG00000228760	Transcript	ENST00000415770.5	protein_coding	-	-	-	-	-	-	-	-	-	rs805264	G	G/A	3943	-1	cds_end_NF	HGNC	HGNC:13919	-	-	-	5	-	-	-	-	-	-	1	1.75573e+71	-	-	-	-	-
rs805264	HSCHR6_MHC_MANN_CTG1:2961142-2961142	A	upstream_gene_variant	MODIFIER	BAG6	ENSG00000228760	Transcript	ENST00000416094.5	protein_coding	-	-	-	-	-	-	-	-	-	rs805264	G	G/A	4176	-1	cds_end_NF	HGNC	HGNC:13919	-	-	-	3	-	-	-	-	-	-	1	1.75573e+71	-	-	-	-	-
rs805264	HSCHR6_MHC_MANN_CTG1:2961142-2961142	A	upstream_gene_variant	MODIFIER	BAG6	ENSG00000228760	Transcript	ENST00000419409.5	protein_coding	-	-	-	-	-	-	-	-	-	rs805264	G	G/A	3981	-1	cds_end_NF	HGNC	HGNC:13919	-	-	-	3	-	-	-	-	-	-	1	1.75573e+71	-	-	-	-	-
rs805264	HSCHR6_MHC_MANN_CTG1:2961142-2961142	A	upstream_gene_variant	MODIFIER	BAG6	ENSG00000228760	Transcript	ENST00000424221.5	protein_coding	-	-	-	-	-	-	-	-	-	rs805264	G	G/A	3451	-1	cds_end_NF	HGNC	HGNC:13919	-	-	-	3	-	-	-	-	-	-	1	1.75573e+71	-	-	-	-	-
rs805264	HSCHR6_MHC_MANN_CTG1:2961142-2961142	A	upstream_gene_variant	MODIFIER	BAG6	ENSG00000228760	Transcript	ENST00000427244.5	protein_coding	-	-	-	-	-	-	-	-	-	rs805264	G	G/A	3738	-1	cds_end_NF	HGNC	HGNC:13919	-	-	-	5	-	-	-	-	-	-	1	1.75573e+71	-	-	-	-	-
rs805264	HSCHR6_MHC_MANN_CTG1:2961142-2961142	A	upstream_gene_variant	MODIFIER	BAG6	ENSG00000228760	Transcript	ENST00000427281.5	protein_coding	-	-	-	-	-	-	-	-	-	rs805264	G	G/A	4117	-1	cds_end_NF	HGNC	HGNC:13919	-	-	-	1	-	-	-	-	-	-	1	1.75573e+71	-	-	-	-	-
rs805264	HSCHR6_MHC_MANN_CTG1:2961142-2961142	A	upstream_gene_variant	MODIFIER	BAG6	ENSG00000228760	Transcript	ENST00000428905.5	protein_coding	-	-	-	-	-	-	-	-	-	rs805264	G	G/A	3938	-1	cds_end_NF	HGNC	HGNC:13919	-	-	-	3	-	-	-	-	-	-	1	1.75573e+71	-	-	-	-	-
rs805264	HSCHR6_MHC_MANN_CTG1:2961142-2961142	A	upstream_gene_variant	MODIFIER	BAG6	ENSG00000228760	Transcript	ENST00000432814.5	protein_coding	-	-	-	-	-	-	-	-	-	rs805264	G	G/A	3773	-1	cds_end_NF	HGNC	HGNC:13919	-	-	-	3	-	-	-	-	-	-	1	1.75573e+71	-	-	-	-	-
rs805264	HSCHR6_MHC_MANN_CTG1:2961142-2961142	A	upstream_gene_variant	MODIFIER	BAG6	ENSG00000228760	Transcript	ENST00000436434.5	protein_coding	-	-	-	-	-	-	-	-	-	rs805264	G	G/A	3429	-1	cds_end_NF	HGNC	HGNC:13919	-	-	-	2	-	-	-	-	-	-	1	1.75573e+71	-	-	-	-	-
rs805264	HSCHR6_MHC_MANN_CTG1:2961142-2961142	A	intron_variant	MODIFIER	APOM	ENSG00000231974	Transcript	ENST00000436931.2	protein_coding	-	2025-01-05	-	-	-	-	-	-	-	rs805264	G	G/A	-	1	-	HGNC	HGNC:13916	-	-	-	1	-	-	-	-	-	-	1	1.75573e+71	-	-	-	-	-
rs805264	HSCHR6_MHC_MANN_CTG1:2961142-2961142	A	upstream_gene_variant	MODIFIER	C6orf47-AS1	ENSG00000233169	Transcript	ENST00000440820.1	lncRNA	-	-	-	-	-	-	-	-	-	rs805264	G	G/A	2233	1	-	HGNC	HGNC:39767	-	-	-	2	-	-	-	-	-	-	1	1.75573e+71	-	-	-	-	-
rs805264	HSCHR6_MHC_MANN_CTG1:2961142-2961142	A	intron_variant	MODIFIER	APOM	ENSG00000231974	Transcript	ENST00000440956.6	protein_coding	-	2025-01-04	-	-	-	-	-	-	-	rs805264	G	G/A	-	1	-	HGNC	HGNC:13916	-	-	-	2	-	-	-	-	-	-	1	1.75573e+71	-	-	-	-	-
rs805264	HSCHR6_MHC_MANN_CTG1:2961142-2961142	A	upstream_gene_variant	MODIFIER	BAG6	ENSG00000228760	Transcript	ENST00000441898.5	protein_coding	-	-	-	-	-	-	-	-	-	rs805264	G	G/A	4121	-1	cds_end_NF	HGNC	HGNC:13919	-	-	-	3	-	-	-	-	-	-	1	1.75573e+71	-	-	-	-	-
rs805264	HSCHR6_MHC_MANN_CTG1:2961142-2961142	A	downstream_gene_variant	MODIFIER	C6orf47	ENSG00000228177	Transcript	ENST00000442972.1	protein_coding	-	-	-	-	-	-	-	-	-	rs805264	G	G/A	2202	-1	-	HGNC	HGNC:19076	-	-	-	-	-	-	-	-	-	-	1	1.75573e+71	-	-	-	-	-
rs805264	HSCHR6_MHC_MANN_CTG1:2961142-2961142	A	intron_variant	MODIFIER	APOM	ENSG00000231974	Transcript	ENST00000443975.6	protein_coding	-	2025-01-05	-	-	-	-	-	-	-	rs805264	G	G/A	-	1	-	HGNC	HGNC:13916	-	-	-	1	-	-	-	-	-	-	1	1.75573e+71	-	-	-	-	-
rs805264	HSCHR6_MHC_MANN_CTG1:2961142-2961142	A	upstream_gene_variant	MODIFIER	BAG6	ENSG00000228760	Transcript	ENST00000444402.6	protein_coding	-	-	-	-	-	-	-	-	-	rs805264	G	G/A	3461	-1	-	HGNC	HGNC:13919	-	-	-	1	-	-	-	-	-	-	1	1.75573e+71	-	-	-	-	-
rs805264	HSCHR6_MHC_MANN_CTG1:2961142-2961142	A	upstream_gene_variant	MODIFIER	BAG6	ENSG00000228760	Transcript	ENST00000447656.5	protein_coding	-	-	-	-	-	-	-	-	-	rs805264	G	G/A	3710	-1	cds_end_NF	HGNC	HGNC:13919	-	-	-	5	-	-	-	-	-	-	1	1.75573e+71	-	-	-	-	-
rs805264	HSCHR6_MHC_MANN_CTG1:2961142-2961142	A	upstream_gene_variant	MODIFIER	BAG6	ENSG00000228760	Transcript	ENST00000450513.5	protein_coding	-	-	-	-	-	-	-	-	-	rs805264	G	G/A	3448	-1	cds_end_NF	HGNC	HGNC:13919	-	-	-	3	-	-	-	-	-	-	1	1.75573e+71	-	-	-	-	-
rs805264	HSCHR6_MHC_MANN_CTG1:2961142-2961142	A	upstream_gene_variant	MODIFIER	BAG6	ENSG00000228760	Transcript	ENST00000451042.5	protein_coding	-	-	-	-	-	-	-	-	-	rs805264	G	G/A	3418	-1	cds_end_NF	HGNC	HGNC:13919	-	-	-	5	-	-	-	-	-	-	1	1.75573e+71	-	-	-	-	-
rs805264	HSCHR6_MHC_MANN_CTG1:2961142-2961142	A	upstream_gene_variant	MODIFIER	BAG6	ENSG00000228760	Transcript	ENST00000454248.5	protein_coding	-	-	-	-	-	-	-	-	-	rs805264	G	G/A	3651	-1	cds_end_NF	HGNC	HGNC:13919	-	-	-	3	-	-	-	-	-	-	1	1.75573e+71	-	-	-	-	-
rs805264	HSCHR6_MHC_MANN_CTG1:2961142-2961142	A	upstream_gene_variant	MODIFIER	BAG6	ENSG00000228760	Transcript	ENST00000461174.1	protein_coding_CDS_not_defined	-	-	-	-	-	-	-	-	-	rs805264	G	G/A	3458	-1	-	HGNC	HGNC:13919	-	-	-	3	-	-	-	-	-	-	1	1.75573e+71	-	-	-	-	-
rs805264	HSCHR6_MHC_MANN_CTG1:2961142-2961142	A	upstream_gene_variant	MODIFIER	BAG6	ENSG00000228760	Transcript	ENST00000462603.5	protein_coding_CDS_not_defined	-	-	-	-	-	-	-	-	-	rs805264	G	G/A	3774	-1	-	HGNC	HGNC:13919	-	-	-	3	-	-	-	-	-	-	1	1.75573e+71	-	-	-	-	-
rs805264	HSCHR6_MHC_MANN_CTG1:2961142-2961142	A	upstream_gene_variant	MODIFIER	BAG6	ENSG00000228760	Transcript	ENST00000550393.4	protein_coding	-	-	-	-	-	-	-	-	-	rs805264	G	G/A	3396	-1	-	HGNC	HGNC:13919	-	-	-	2	-	-	-	-	-	-	1	1.75573e+71	-	-	-	-	-
rs805264	HSCHR6_MHC_MANN_CTG1:2961142-2961142	A	upstream_gene_variant	MODIFIER	BAG6	ENSG00000228760	Transcript	ENST00000615224.2	protein_coding	-	-	-	-	-	-	-	-	-	rs805264	G	G/A	3396	-1	-	HGNC	HGNC:13919	-	-	-	2	-	-	-	-	-	-	1	1.75573e+71	-	-	-	-	-
rs707922	HSCHR6_MHC_MANN_CTG1:2962776-2962776	A	downstream_gene_variant	MODIFIER	GPANK1	ENSG00000223932	Transcript	ENST00000416384.5	protein_coding	-	-	-	-	-	-	-	-	-	rs707922	G	G/A/C/T	3500	-1	-	HGNC	HGNC:13920	-	-	-	2	-	-	-	-	-	-	-	2.75767e+103	-	-	-	-	-
rs707922	HSCHR6_MHC_MANN_CTG1:2962776-2962776	C	downstream_gene_variant	MODIFIER	GPANK1	ENSG00000223932	Transcript	ENST00000416384.5	protein_coding	-	-	-	-	-	-	-	-	-	rs707922	G	G/A/C/T	3500	-1	-	HGNC	HGNC:13920	-	-	-	2	-	-	-	-	-	-	-	2.75767e+103	-	-	-	-	-
rs707922	HSCHR6_MHC_MANN_CTG1:2962776-2962776	T	downstream_gene_variant	MODIFIER	GPANK1	ENSG00000223932	Transcript	ENST00000416384.5	protein_coding	-	-	-	-	-	-	-	-	-	rs707922	G	G/A/C/T	3500	-1	-	HGNC	HGNC:13920	-	-	-	2	-	-	-	-	-	-	-	2.75767e+103	-	-	-	-	-
rs707922	HSCHR6_MHC_MANN_CTG1:2962776-2962776	A	downstream_gene_variant	MODIFIER	GPANK1	ENSG00000223932	Transcript	ENST00000418502.6	protein_coding	-	-	-	-	-	-	-	-	-	rs707922	G	G/A/C/T	4347	-1	-	HGNC	HGNC:13920	-	-	-	1	-	-	-	-	-	-	-	2.75767e+103	-	-	-	-	-
rs707922	HSCHR6_MHC_MANN_CTG1:2962776-2962776	C	downstream_gene_variant	MODIFIER	GPANK1	ENSG00000223932	Transcript	ENST00000418502.6	protein_coding	-	-	-	-	-	-	-	-	-	rs707922	G	G/A/C/T	4347	-1	-	HGNC	HGNC:13920	-	-	-	1	-	-	-	-	-	-	-	2.75767e+103	-	-	-	-	-
rs707922	HSCHR6_MHC_MANN_CTG1:2962776-2962776	T	downstream_gene_variant	MODIFIER	GPANK1	ENSG00000223932	Transcript	ENST00000418502.6	protein_coding	-	-	-	-	-	-	-	-	-	rs707922	G	G/A/C/T	4347	-1	-	HGNC	HGNC:13920	-	-	-	1	-	-	-	-	-	-	-	2.75767e+103	-	-	-	-	-
rs707922	HSCHR6_MHC_MANN_CTG1:2962776-2962776	A	downstream_gene_variant	MODIFIER	GPANK1	ENSG00000223932	Transcript	ENST00000422131.6	protein_coding	-	-	-	-	-	-	-	-	-	rs707922	G	G/A/C/T	4347	-1	-	HGNC	HGNC:13920	-	-	-	2	-	-	-	-	-	-	-	2.75767e+103	-	-	-	-	-
rs707922	HSCHR6_MHC_MANN_CTG1:2962776-2962776	C	downstream_gene_variant	MODIFIER	GPANK1	ENSG00000223932	Transcript	ENST00000422131.6	protein_coding	-	-	-	-	-	-	-	-	-	rs707922	G	G/A/C/T	4347	-1	-	HGNC	HGNC:13920	-	-	-	2	-	-	-	-	-	-	-	2.75767e+103	-	-	-	-	-
rs707922	HSCHR6_MHC_MANN_CTG1:2962776-2962776	T	downstream_gene_variant	MODIFIER	GPANK1	ENSG00000223932	Transcript	ENST00000422131.6	protein_coding	-	-	-	-	-	-	-	-	-	rs707922	G	G/A/C/T	4347	-1	-	HGNC	HGNC:13920	-	-	-	2	-	-	-	-	-	-	-	2.75767e+103	-	-	-	-	-
rs707922	HSCHR6_MHC_MANN_CTG1:2962776-2962776	A	downstream_gene_variant	MODIFIER	GPANK1	ENSG00000223932	Transcript	ENST00000429266.5	protein_coding	-	-	-	-	-	-	-	-	-	rs707922	G	G/A/C/T	4347	-1	-	HGNC	HGNC:13920	-	-	-	3	-	-	-	-	-	-	-	2.75767e+103	-	-	-	-	-
rs707922	HSCHR6_MHC_MANN_CTG1:2962776-2962776	C	downstream_gene_variant	MODIFIER	GPANK1	ENSG00000223932	Transcript	ENST00000429266.5	protein_coding	-	-	-	-	-	-	-	-	-	rs707922	G	G/A/C/T	4347	-1	-	HGNC	HGNC:13920	-	-	-	3	-	-	-	-	-	-	-	2.75767e+103	-	-	-	-	-
rs707922	HSCHR6_MHC_MANN_CTG1:2962776-2962776	T	downstream_gene_variant	MODIFIER	GPANK1	ENSG00000223932	Transcript	ENST00000429266.5	protein_coding	-	-	-	-	-	-	-	-	-	rs707922	G	G/A/C/T	4347	-1	-	HGNC	HGNC:13920	-	-	-	3	-	-	-	-	-	-	-	2.75767e+103	-	-	-	-	-
rs707922	HSCHR6_MHC_MANN_CTG1:2962776-2962776	A	splice_region_variant,intron_variant	LOW	APOM	ENSG00000231974	Transcript	ENST00000436931.2	protein_coding	-	2025-05-05	-	-	-	-	-	-	-	rs707922	G	G/A/C/T	-	1	-	HGNC	HGNC:13916	-	-	-	1	-	-	-	-	-	-	-	2.75767e+103	-	-	-	-	-
rs707922	HSCHR6_MHC_MANN_CTG1:2962776-2962776	C	splice_region_variant,intron_variant	LOW	APOM	ENSG00000231974	Transcript	ENST00000436931.2	protein_coding	-	2025-05-05	-	-	-	-	-	-	-	rs707922	G	G/A/C/T	-	1	-	HGNC	HGNC:13916	-	-	-	1	-	-	-	-	-	-	-	2.75767e+103	-	-	-	-	-
rs707922	HSCHR6_MHC_MANN_CTG1:2962776-2962776	T	splice_region_variant,intron_variant	LOW	APOM	ENSG00000231974	Transcript	ENST00000436931.2	protein_coding	-	2025-05-05	-	-	-	-	-	-	-	rs707922	G	G/A/C/T	-	1	-	HGNC	HGNC:13916	-	-	-	1	-	-	-	-	-	-	-	2.75767e+103	-	-	-	-	-
rs707922	HSCHR6_MHC_MANN_CTG1:2962776-2962776	A	downstream_gene_variant	MODIFIER	GPANK1	ENSG00000223932	Transcript	ENST00000440777.5	protein_coding	-	-	-	-	-	-	-	-	-	rs707922	G	G/A/C/T	4347	-1	-	HGNC	HGNC:13920	-	-	-	5	-	-	-	-	-	-	-	2.75767e+103	-	-	-	-	-
rs707922	HSCHR6_MHC_MANN_CTG1:2962776-2962776	C	downstream_gene_variant	MODIFIER	GPANK1	ENSG00000223932	Transcript	ENST00000440777.5	protein_coding	-	-	-	-	-	-	-	-	-	rs707922	G	G/A/C/T	4347	-1	-	HGNC	HGNC:13920	-	-	-	5	-	-	-	-	-	-	-	2.75767e+103	-	-	-	-	-
rs707922	HSCHR6_MHC_MANN_CTG1:2962776-2962776	T	downstream_gene_variant	MODIFIER	GPANK1	ENSG00000223932	Transcript	ENST00000440777.5	protein_coding	-	-	-	-	-	-	-	-	-	rs707922	G	G/A/C/T	4347	-1	-	HGNC	HGNC:13920	-	-	-	5	-	-	-	-	-	-	-	2.75767e+103	-	-	-	-	-
rs707922	HSCHR6_MHC_MANN_CTG1:2962776-2962776	A	upstream_gene_variant	MODIFIER	C6orf47-AS1	ENSG00000233169	Transcript	ENST00000440820.1	lncRNA	-	-	-	-	-	-	-	-	-	rs707922	G	G/A/C/T	599	1	-	HGNC	HGNC:39767	-	-	-	2	-	-	-	-	-	-	-	2.75767e+103	-	-	-	-	-
rs707922	HSCHR6_MHC_MANN_CTG1:2962776-2962776	C	upstream_gene_variant	MODIFIER	C6orf47-AS1	ENSG00000233169	Transcript	ENST00000440820.1	lncRNA	-	-	-	-	-	-	-	-	-	rs707922	G	G/A/C/T	599	1	-	HGNC	HGNC:39767	-	-	-	2	-	-	-	-	-	-	-	2.75767e+103	-	-	-	-	-
rs707922	HSCHR6_MHC_MANN_CTG1:2962776-2962776	T	upstream_gene_variant	MODIFIER	C6orf47-AS1	ENSG00000233169	Transcript	ENST00000440820.1	lncRNA	-	-	-	-	-	-	-	-	-	rs707922	G	G/A/C/T	599	1	-	HGNC	HGNC:39767	-	-	-	2	-	-	-	-	-	-	-	2.75767e+103	-	-	-	-	-
rs707922	HSCHR6_MHC_MANN_CTG1:2962776-2962776	A	missense_variant	MODERATE	APOM	ENSG00000231974	Transcript	ENST00000440956.6	protein_coding	2025-05-05	-	-	-	570	332	111	G/E	gGg/gAg	rs707922	G	G/A/C/T	-	1	-	HGNC	HGNC:13916	-	-	-	2	-	tolerated_low_confidence(0.5)	unknown(0)	-	-	-	-	2.75767e+103	-	-	-	-	-
rs707922	HSCHR6_MHC_MANN_CTG1:2962776-2962776	C	missense_variant	MODERATE	APOM	ENSG00000231974	Transcript	ENST00000440956.6	protein_coding	2025-05-05	-	-	-	570	332	111	G/A	gGg/gCg	rs707922	G	G/A/C/T	-	1	-	HGNC	HGNC:13916	-	-	-	2	-	tolerated_low_confidence(0.38)	unknown(0)	-	-	-	-	2.75767e+103	-	-	-	-	-
rs707922	HSCHR6_MHC_MANN_CTG1:2962776-2962776	T	missense_variant	MODERATE	APOM	ENSG00000231974	Transcript	ENST00000440956.6	protein_coding	2025-05-05	-	-	-	570	332	111	G/V	gGg/gTg	rs707922	G	G/A/C/T	-	1	-	HGNC	HGNC:13916	-	-	-	2	-	tolerated_low_confidence(0.2)	unknown(0)	-	-	-	-	2.75767e+103	-	-	-	-	-
rs707922	HSCHR6_MHC_MANN_CTG1:2962776-2962776	A	downstream_gene_variant	MODIFIER	C6orf47	ENSG00000228177	Transcript	ENST00000442972.1	protein_coding	-	-	-	-	-	-	-	-	-	rs707922	G	G/A/C/T	568	-1	-	HGNC	HGNC:19076	-	-	-	-	-	-	-	-	-	-	-	2.75767e+103	-	-	-	-	-
rs707922	HSCHR6_MHC_MANN_CTG1:2962776-2962776	C	downstream_gene_variant	MODIFIER	C6orf47	ENSG00000228177	Transcript	ENST00000442972.1	protein_coding	-	-	-	-	-	-	-	-	-	rs707922	G	G/A/C/T	568	-1	-	HGNC	HGNC:19076	-	-	-	-	-	-	-	-	-	-	-	2.75767e+103	-	-	-	-	-
rs707922	HSCHR6_MHC_MANN_CTG1:2962776-2962776	T	downstream_gene_variant	MODIFIER	C6orf47	ENSG00000228177	Transcript	ENST00000442972.1	protein_coding	-	-	-	-	-	-	-	-	-	rs707922	G	G/A/C/T	568	-1	-	HGNC	HGNC:19076	-	-	-	-	-	-	-	-	-	-	-	2.75767e+103	-	-	-	-	-
rs707922	HSCHR6_MHC_MANN_CTG1:2962776-2962776	A	splice_region_variant,intron_variant	LOW	APOM	ENSG00000231974	Transcript	ENST00000443975.6	protein_coding	-	2025-05-05	-	-	-	-	-	-	-	rs707922	G	G/A/C/T	-	1	-	HGNC	HGNC:13916	-	-	-	1	-	-	-	-	-	-	-	2.75767e+103	-	-	-	-	-
rs707922	HSCHR6_MHC_MANN_CTG1:2962776-2962776	C	splice_region_variant,intron_variant	LOW	APOM	ENSG00000231974	Transcript	ENST00000443975.6	protein_coding	-	2025-05-05	-	-	-	-	-	-	-	rs707922	G	G/A/C/T	-	1	-	HGNC	HGNC:13916	-	-	-	1	-	-	-	-	-	-	-	2.75767e+103	-	-	-	-	-
rs707922	HSCHR6_MHC_MANN_CTG1:2962776-2962776	T	splice_region_variant,intron_variant	LOW	APOM	ENSG00000231974	Transcript	ENST00000443975.6	protein_coding	-	2025-05-05	-	-	-	-	-	-	-	rs707922	G	G/A/C/T	-	1	-	HGNC	HGNC:13916	-	-	-	1	-	-	-	-	-	-	-	2.75767e+103	-	-	-	-	-
rs707921	HSCHR6_MHC_MANN_CTG1:2962810-2962810	A	downstream_gene_variant	MODIFIER	GPANK1	ENSG00000223932	Transcript	ENST00000416384.5	protein_coding	-	-	-	-	-	-	-	-	-	rs707921	C	C/A	3466	-1	-	HGNC	HGNC:13920	-	-	-	2	-	-	-	-	-	-	1	2.85776e+103	-	-	-	-	-
rs707921	HSCHR6_MHC_MANN_CTG1:2962810-2962810	A	downstream_gene_variant	MODIFIER	GPANK1	ENSG00000223932	Transcript	ENST00000418502.6	protein_coding	-	-	-	-	-	-	-	-	-	rs707921	C	C/A	4313	-1	-	HGNC	HGNC:13920	-	-	-	1	-	-	-	-	-	-	1	2.85776e+103	-	-	-	-	-
rs707921	HSCHR6_MHC_MANN_CTG1:2962810-2962810	A	downstream_gene_variant	MODIFIER	GPANK1	ENSG00000223932	Transcript	ENST00000422131.6	protein_coding	-	-	-	-	-	-	-	-	-	rs707921	C	C/A	4313	-1	-	HGNC	HGNC:13920	-	-	-	2	-	-	-	-	-	-	1	2.85776e+103	-	-	-	-	-
rs707921	HSCHR6_MHC_MANN_CTG1:2962810-2962810	A	downstream_gene_variant	MODIFIER	GPANK1	ENSG00000223932	Transcript	ENST00000429266.5	protein_coding	-	-	-	-	-	-	-	-	-	rs707921	C	C/A	4313	-1	-	HGNC	HGNC:13920	-	-	-	3	-	-	-	-	-	-	1	2.85776e+103	-	-	-	-	-
rs707921	HSCHR6_MHC_MANN_CTG1:2962810-2962810	A	intron_variant	MODIFIER	APOM	ENSG00000231974	Transcript	ENST00000436931.2	protein_coding	-	2025-05-05	-	-	-	-	-	-	-	rs707921	C	C/A	-	1	-	HGNC	HGNC:13916	-	-	-	1	-	-	-	-	-	-	1	2.85776e+103	-	-	-	-	-
rs707921	HSCHR6_MHC_MANN_CTG1:2962810-2962810	A	downstream_gene_variant	MODIFIER	GPANK1	ENSG00000223932	Transcript	ENST00000440777.5	protein_coding	-	-	-	-	-	-	-	-	-	rs707921	C	C/A	4313	-1	-	HGNC	HGNC:13920	-	-	-	5	-	-	-	-	-	-	1	2.85776e+103	-	-	-	-	-
rs707921	HSCHR6_MHC_MANN_CTG1:2962810-2962810	A	upstream_gene_variant	MODIFIER	C6orf47-AS1	ENSG00000233169	Transcript	ENST00000440820.1	lncRNA	-	-	-	-	-	-	-	-	-	rs707921	C	C/A	565	1	-	HGNC	HGNC:39767	-	-	-	2	-	-	-	-	-	-	1	2.85776e+103	-	-	-	-	-
rs707921	HSCHR6_MHC_MANN_CTG1:2962810-2962810	A	synonymous_variant	LOW	APOM	ENSG00000231974	Transcript	ENST00000440956.6	protein_coding	2025-05-05	-	-	-	604	366	122	T	acC/acA	rs707921	C	C/A	-	1	-	HGNC	HGNC:13916	-	-	-	2	-	-	-	-	-	-	1	2.85776e+103	-	-	-	-	-
rs707921	HSCHR6_MHC_MANN_CTG1:2962810-2962810	A	downstream_gene_variant	MODIFIER	C6orf47	ENSG00000228177	Transcript	ENST00000442972.1	protein_coding	-	-	-	-	-	-	-	-	-	rs707921	C	C/A	534	-1	-	HGNC	HGNC:19076	-	-	-	-	-	-	-	-	-	-	1	2.85776e+103	-	-	-	-	-
rs707921	HSCHR6_MHC_MANN_CTG1:2962810-2962810	A	intron_variant	MODIFIER	APOM	ENSG00000231974	Transcript	ENST00000443975.6	protein_coding	-	2025-05-05	-	-	-	-	-	-	-	rs707921	C	C/A	-	1	-	HGNC	HGNC:13916	-	-	-	1	-	-	-	-	-	-	1	2.85776e+103	-	-	-	-	-
rs805263	HSCHR6_MHC_MANN_CTG1:2965383-2965383	C	downstream_gene_variant	MODIFIER	GPANK1	ENSG00000223932	Transcript	ENST00000412886.5	protein_coding	-	-	-	-	-	-	-	-	-	rs805263	A	A/C	3649	-1	cds_end_NF	HGNC	HGNC:13920	-	-	-	3	-	-	-	-	-	-	1	3.48147e+23	-	-	-	-	-
rs805263	HSCHR6_MHC_MANN_CTG1:2965383-2965383	C	downstream_gene_variant	MODIFIER	GPANK1	ENSG00000223932	Transcript	ENST00000415256.5	protein_coding	-	-	-	-	-	-	-	-	-	rs805263	A	A/C	3687	-1	cds_end_NF	HGNC	HGNC:13920	-	-	-	3	-	-	-	-	-	-	1	3.48147e+23	-	-	-	-	-
rs805263	HSCHR6_MHC_MANN_CTG1:2965383-2965383	C	downstream_gene_variant	MODIFIER	GPANK1	ENSG00000223932	Transcript	ENST00000416384.5	protein_coding	-	-	-	-	-	-	-	-	-	rs805263	A	A/C	893	-1	-	HGNC	HGNC:13920	-	-	-	2	-	-	-	-	-	-	1	3.48147e+23	-	-	-	-	-
rs805263	HSCHR6_MHC_MANN_CTG1:2965383-2965383	C	downstream_gene_variant	MODIFIER	GPANK1	ENSG00000223932	Transcript	ENST00000418502.6	protein_coding	-	-	-	-	-	-	-	-	-	rs805263	A	A/C	1740	-1	-	HGNC	HGNC:13920	-	-	-	1	-	-	-	-	-	-	1	3.48147e+23	-	-	-	-	-
rs805263	HSCHR6_MHC_MANN_CTG1:2965383-2965383	C	downstream_gene_variant	MODIFIER	GPANK1	ENSG00000223932	Transcript	ENST00000422131.6	protein_coding	-	-	-	-	-	-	-	-	-	rs805263	A	A/C	1740	-1	-	HGNC	HGNC:13920	-	-	-	2	-	-	-	-	-	-	1	3.48147e+23	-	-	-	-	-
rs805263	HSCHR6_MHC_MANN_CTG1:2965383-2965383	C	upstream_gene_variant	MODIFIER	CSNK2B	ENSG00000232960	Transcript	ENST00000428483.6	protein_coding	-	-	-	-	-	-	-	-	-	rs805263	A	A/C	4900	1	-	HGNC	HGNC:2460	-	-	-	5	-	-	-	-	-	-	1	3.48147e+23	-	-	-	-	-
rs805263	HSCHR6_MHC_MANN_CTG1:2965383-2965383	C	downstream_gene_variant	MODIFIER	GPANK1	ENSG00000223932	Transcript	ENST00000429097.5	protein_coding	-	-	-	-	-	-	-	-	-	rs805263	A	A/C	3547	-1	cds_end_NF	HGNC	HGNC:13920	-	-	-	2	-	-	-	-	-	-	1	3.48147e+23	-	-	-	-	-
rs805263	HSCHR6_MHC_MANN_CTG1:2965383-2965383	C	downstream_gene_variant	MODIFIER	GPANK1	ENSG00000223932	Transcript	ENST00000429266.5	protein_coding	-	-	-	-	-	-	-	-	-	rs805263	A	A/C	1740	-1	-	HGNC	HGNC:13920	-	-	-	3	-	-	-	-	-	-	1	3.48147e+23	-	-	-	-	-
rs805263	HSCHR6_MHC_MANN_CTG1:2965383-2965383	C	downstream_gene_variant	MODIFIER	GPANK1	ENSG00000223932	Transcript	ENST00000430230.1	protein_coding	-	-	-	-	-	-	-	-	-	rs805263	A	A/C	3822	-1	cds_end_NF	HGNC	HGNC:13920	-	-	-	3	-	-	-	-	-	-	1	3.48147e+23	-	-	-	-	-
rs805263	HSCHR6_MHC_MANN_CTG1:2965383-2965383	C	downstream_gene_variant	MODIFIER	APOM	ENSG00000231974	Transcript	ENST00000436931.2	protein_coding	-	-	-	-	-	-	-	-	-	rs805263	A	A/C	2127	1	-	HGNC	HGNC:13916	-	-	-	1	-	-	-	-	-	-	1	3.48147e+23	-	-	-	-	-
rs805263	HSCHR6_MHC_MANN_CTG1:2965383-2965383	C	downstream_gene_variant	MODIFIER	GPANK1	ENSG00000223932	Transcript	ENST00000440777.5	protein_coding	-	-	-	-	-	-	-	-	-	rs805263	A	A/C	1740	-1	-	HGNC	HGNC:13920	-	-	-	5	-	-	-	-	-	-	1	3.48147e+23	-	-	-	-	-
rs805263	HSCHR6_MHC_MANN_CTG1:2965383-2965383	C	intron_variant,non_coding_transcript_variant	MODIFIER	C6orf47-AS1	ENSG00000233169	Transcript	ENST00000440820.1	lncRNA	-	2025-01-01	-	-	-	-	-	-	-	rs805263	A	A/C	-	1	-	HGNC	HGNC:39767	-	-	-	2	-	-	-	-	-	-	1	3.48147e+23	-	-	-	-	-
rs805263	HSCHR6_MHC_MANN_CTG1:2965383-2965383	C	downstream_gene_variant	MODIFIER	APOM	ENSG00000231974	Transcript	ENST00000440956.6	protein_coding	-	-	-	-	-	-	-	-	-	rs805263	A	A/C	2255	1	-	HGNC	HGNC:13916	-	-	-	2	-	-	-	-	-	-	1	3.48147e+23	-	-	-	-	-
rs805263	HSCHR6_MHC_MANN_CTG1:2965383-2965383	C	downstream_gene_variant	MODIFIER	GPANK1	ENSG00000223932	Transcript	ENST00000442498.1	protein_coding	-	-	-	-	-	-	-	-	-	rs805263	A	A/C	3874	-1	cds_end_NF	HGNC	HGNC:13920	-	-	-	3	-	-	-	-	-	-	1	3.48147e+23	-	-	-	-	-
rs805263	HSCHR6_MHC_MANN_CTG1:2965383-2965383	C	5_prime_UTR_variant	MODIFIER	C6orf47	ENSG00000228177	Transcript	ENST00000442972.1	protein_coding	2025-01-01	-	-	-	437	-	-	-	-	rs805263	A	A/C	-	-1	-	HGNC	HGNC:19076	-	-	-	-	-	-	-	-	-	-	1	3.48147e+23	-	-	-	-	-
rs805263	HSCHR6_MHC_MANN_CTG1:2965383-2965383	C	downstream_gene_variant	MODIFIER	APOM	ENSG00000231974	Transcript	ENST00000443975.6	protein_coding	-	-	-	-	-	-	-	-	-	rs805263	A	A/C	2127	1	-	HGNC	HGNC:13916	-	-	-	1	-	-	-	-	-	-	1	3.48147e+23	-	-	-	-	-
rs805263	HSCHR6_MHC_MANN_CTG1:2965383-2965383	C	upstream_gene_variant	MODIFIER	Y_RNA	ENSG00000264915	Transcript	ENST00000580495.1	misc_RNA	-	-	-	-	-	-	-	-	-	rs805263	A	A/C	2952	1	-	RFAM	-	-	-	-	-	-	-	-	-	-	-	1	3.48147e+23	-	-	-	-	-
rs805261	HSCHR6_MHC_MANN_CTG1:2966481-2966481	T	downstream_gene_variant	MODIFIER	GPANK1	ENSG00000223932	Transcript	ENST00000412886.5	protein_coding	-	-	-	-	-	-	-	-	-	rs805261	C	C/T	2551	-1	cds_end_NF	HGNC	HGNC:13920	-	-	-	3	-	-	-	-	-	-	-	-	-	-	-	-	-
rs805261	HSCHR6_MHC_MANN_CTG1:2966481-2966481	T	downstream_gene_variant	MODIFIER	GPANK1	ENSG00000223932	Transcript	ENST00000415256.5	protein_coding	-	-	-	-	-	-	-	-	-	rs805261	C	C/T	2589	-1	cds_end_NF	HGNC	HGNC:13920	-	-	-	3	-	-	-	-	-	-	-	-	-	-	-	-	-
rs805261	HSCHR6_MHC_MANN_CTG1:2966481-2966481	T	3_prime_UTR_variant	MODIFIER	GPANK1	ENSG00000223932	Transcript	ENST00000416384.5	protein_coding	2025-04-04	-	-	-	2588	-	-	-	-	rs805261	C	C/T	-	-1	-	HGNC	HGNC:13920	-	-	-	2	-	-	-	-	-	-	-	-	-	-	-	-	-
rs805261	HSCHR6_MHC_MANN_CTG1:2966481-2966481	T	downstream_gene_variant	MODIFIER	GPANK1	ENSG00000223932	Transcript	ENST00000418502.6	protein_coding	-	-	-	-	-	-	-	-	-	rs805261	C	C/T	642	-1	-	HGNC	HGNC:13920	-	-	-	1	-	-	-	-	-	-	-	-	-	-	-	-	-
rs805261	HSCHR6_MHC_MANN_CTG1:2966481-2966481	T	downstream_gene_variant	MODIFIER	GPANK1	ENSG00000223932	Transcript	ENST00000422131.6	protein_coding	-	-	-	-	-	-	-	-	-	rs805261	C	C/T	642	-1	-	HGNC	HGNC:13920	-	-	-	2	-	-	-	-	-	-	-	-	-	-	-	-	-
rs805261	HSCHR6_MHC_MANN_CTG1:2966481-2966481	T	upstream_gene_variant	MODIFIER	CSNK2B	ENSG00000232960	Transcript	ENST00000428483.6	protein_coding	-	-	-	-	-	-	-	-	-	rs805261	C	C/T	3802	1	-	HGNC	HGNC:2460	-	-	-	5	-	-	-	-	-	-	-	-	-	-	-	-	-
rs805261	HSCHR6_MHC_MANN_CTG1:2966481-2966481	T	downstream_gene_variant	MODIFIER	GPANK1	ENSG00000223932	Transcript	ENST00000429097.5	protein_coding	-	-	-	-	-	-	-	-	-	rs805261	C	C/T	2449	-1	cds_end_NF	HGNC	HGNC:13920	-	-	-	2	-	-	-	-	-	-	-	-	-	-	-	-	-
rs805261	HSCHR6_MHC_MANN_CTG1:2966481-2966481	T	downstream_gene_variant	MODIFIER	GPANK1	ENSG00000223932	Transcript	ENST00000429266.5	protein_coding	-	-	-	-	-	-	-	-	-	rs805261	C	C/T	642	-1	-	HGNC	HGNC:13920	-	-	-	3	-	-	-	-	-	-	-	-	-	-	-	-	-
rs805261	HSCHR6_MHC_MANN_CTG1:2966481-2966481	T	downstream_gene_variant	MODIFIER	GPANK1	ENSG00000223932	Transcript	ENST00000430230.1	protein_coding	-	-	-	-	-	-	-	-	-	rs805261	C	C/T	2724	-1	cds_end_NF	HGNC	HGNC:13920	-	-	-	3	-	-	-	-	-	-	-	-	-	-	-	-	-
rs805261	HSCHR6_MHC_MANN_CTG1:2966481-2966481	T	downstream_gene_variant	MODIFIER	APOM	ENSG00000231974	Transcript	ENST00000436931.2	protein_coding	-	-	-	-	-	-	-	-	-	rs805261	C	C/T	3225	1	-	HGNC	HGNC:13916	-	-	-	1	-	-	-	-	-	-	-	-	-	-	-	-	-
rs805261	HSCHR6_MHC_MANN_CTG1:2966481-2966481	T	downstream_gene_variant	MODIFIER	GPANK1	ENSG00000223932	Transcript	ENST00000440777.5	protein_coding	-	-	-	-	-	-	-	-	-	rs805261	C	C/T	642	-1	-	HGNC	HGNC:13920	-	-	-	5	-	-	-	-	-	-	-	-	-	-	-	-	-
rs805261	HSCHR6_MHC_MANN_CTG1:2966481-2966481	T	downstream_gene_variant	MODIFIER	C6orf47-AS1	ENSG00000233169	Transcript	ENST00000440820.1	lncRNA	-	-	-	-	-	-	-	-	-	rs805261	C	C/T	713	1	-	HGNC	HGNC:39767	-	-	-	2	-	-	-	-	-	-	-	-	-	-	-	-	-
rs805261	HSCHR6_MHC_MANN_CTG1:2966481-2966481	T	downstream_gene_variant	MODIFIER	APOM	ENSG00000231974	Transcript	ENST00000440956.6	protein_coding	-	-	-	-	-	-	-	-	-	rs805261	C	C/T	3353	1	-	HGNC	HGNC:13916	-	-	-	2	-	-	-	-	-	-	-	-	-	-	-	-	-
rs805261	HSCHR6_MHC_MANN_CTG1:2966481-2966481	T	downstream_gene_variant	MODIFIER	GPANK1	ENSG00000223932	Transcript	ENST00000442498.1	protein_coding	-	-	-	-	-	-	-	-	-	rs805261	C	C/T	2776	-1	cds_end_NF	HGNC	HGNC:13920	-	-	-	3	-	-	-	-	-	-	-	-	-	-	-	-	-
rs805261	HSCHR6_MHC_MANN_CTG1:2966481-2966481	T	upstream_gene_variant	MODIFIER	C6orf47	ENSG00000228177	Transcript	ENST00000442972.1	protein_coding	-	-	-	-	-	-	-	-	-	rs805261	C	C/T	662	-1	-	HGNC	HGNC:19076	-	-	-	-	-	-	-	-	-	-	-	-	-	-	-	-	-
rs805261	HSCHR6_MHC_MANN_CTG1:2966481-2966481	T	downstream_gene_variant	MODIFIER	APOM	ENSG00000231974	Transcript	ENST00000443975.6	protein_coding	-	-	-	-	-	-	-	-	-	rs805261	C	C/T	3225	1	-	HGNC	HGNC:13916	-	-	-	1	-	-	-	-	-	-	-	-	-	-	-	-	-
rs805261	HSCHR6_MHC_MANN_CTG1:2966481-2966481	T	upstream_gene_variant	MODIFIER	CSNK2B	ENSG00000232960	Transcript	ENST00000448596.1	protein_coding	-	-	-	-	-	-	-	-	-	rs805261	C	C/T	4921	1	-	HGNC	HGNC:2460	-	-	-	5	-	-	-	-	-	-	-	-	-	-	-	-	-
rs805261	HSCHR6_MHC_MANN_CTG1:2966481-2966481	T	upstream_gene_variant	MODIFIER	CSNK2B	ENSG00000232960	Transcript	ENST00000454382.6	protein_coding	-	-	-	-	-	-	-	-	-	rs805261	C	C/T	4630	1	-	HGNC	HGNC:2460	-	-	-	1	-	-	-	-	-	-	-	-	-	-	-	-	-
rs805261	HSCHR6_MHC_MANN_CTG1:2966481-2966481	T	upstream_gene_variant	MODIFIER	CSNK2B	ENSG00000232960	Transcript	ENST00000454511.5	protein_coding	-	-	-	-	-	-	-	-	-	rs805261	C	C/T	4858	1	-	HGNC	HGNC:2460	-	-	-	3	-	-	-	-	-	-	-	-	-	-	-	-	-
rs805261	HSCHR6_MHC_MANN_CTG1:2966481-2966481	T	upstream_gene_variant	MODIFIER	CSNK2B	ENSG00000232960	Transcript	ENST00000461323.5	retained_intron	-	-	-	-	-	-	-	-	-	rs805261	C	C/T	4647	1	-	HGNC	HGNC:2460	-	-	-	5	-	-	-	-	-	-	-	-	-	-	-	-	-
rs805261	HSCHR6_MHC_MANN_CTG1:2966481-2966481	T	upstream_gene_variant	MODIFIER	CSNK2B	ENSG00000232960	Transcript	ENST00000468132.1	protein_coding_CDS_not_defined	-	-	-	-	-	-	-	-	-	rs805261	C	C/T	4664	1	-	HGNC	HGNC:2460	-	-	-	5	-	-	-	-	-	-	-	-	-	-	-	-	-
rs805261	HSCHR6_MHC_MANN_CTG1:2966481-2966481	T	upstream_gene_variant	MODIFIER	CSNK2B	ENSG00000232960	Transcript	ENST00000471828.5	retained_intron	-	-	-	-	-	-	-	-	-	rs805261	C	C/T	4660	1	-	HGNC	HGNC:2460	-	-	-	2	-	-	-	-	-	-	-	-	-	-	-	-	-
rs805261	HSCHR6_MHC_MANN_CTG1:2966481-2966481	T	upstream_gene_variant	MODIFIER	CSNK2B	ENSG00000232960	Transcript	ENST00000485658.5	retained_intron	-	-	-	-	-	-	-	-	-	rs805261	C	C/T	4653	1	-	HGNC	HGNC:2460	-	-	-	1	-	-	-	-	-	-	-	-	-	-	-	-	-
rs805261	HSCHR6_MHC_MANN_CTG1:2966481-2966481	T	upstream_gene_variant	MODIFIER	Y_RNA	ENSG00000264915	Transcript	ENST00000580495.1	misc_RNA	-	-	-	-	-	-	-	-	-	rs805261	C	C/T	1854	1	-	RFAM	-	-	-	-	-	-	-	-	-	-	-	-	-	-	-	-	-	-
rs805261	HSCHR6_MHC_MANN_CTG1:2966481-2966481	T	upstream_gene_variant	MODIFIER	CSNK2B	ENSG00000232960	Transcript	ENST00000611721.4	protein_coding	-	-	-	-	-	-	-	-	-	rs805261	C	C/T	4446	1	-	HGNC	HGNC:2460	-	-	-	5	-	-	-	-	-	-	-	-	-	-	-	-	-
rs805261	HSCHR6_MHC_MANN_CTG1:2966481-2966481	T	upstream_gene_variant	MODIFIER	-	ENSG00000258543	Transcript	ENST00000622393.1	protein_coding	-	-	-	-	-	-	-	-	-	rs805261	C	C/T	4446	1	-	-	-	-	-	-	5	-	-	-	-	-	-	-	-	-	-	-	-	-
rs805259	HSCHR6_MHC_MANN_CTG1:2968647-2968647	G	downstream_gene_variant	MODIFIER	GPANK1	ENSG00000223932	Transcript	ENST00000412886.5	protein_coding	-	-	-	-	-	-	-	-	-	rs805259	A	A/G	385	-1	cds_end_NF	HGNC	HGNC:13920	-	-	-	3	-	-	-	-	-	-	-	-	-	-	-	-	-
rs805259	HSCHR6_MHC_MANN_CTG1:2968647-2968647	G	downstream_gene_variant	MODIFIER	GPANK1	ENSG00000223932	Transcript	ENST00000415256.5	protein_coding	-	-	-	-	-	-	-	-	-	rs805259	A	A/G	423	-1	cds_end_NF	HGNC	HGNC:13920	-	-	-	3	-	-	-	-	-	-	-	-	-	-	-	-	-
rs805259	HSCHR6_MHC_MANN_CTG1:2968647-2968647	G	intron_variant	MODIFIER	GPANK1	ENSG00000223932	Transcript	ENST00000416384.5	protein_coding	-	2025-03-03	-	-	-	-	-	-	-	rs805259	A	A/G	-	-1	-	HGNC	HGNC:13920	-	-	-	2	-	-	-	-	-	-	-	-	-	-	-	-	-
rs805259	HSCHR6_MHC_MANN_CTG1:2968647-2968647	G	intron_variant	MODIFIER	GPANK1	ENSG00000223932	Transcript	ENST00000418502.6	protein_coding	-	2025-02-02	-	-	-	-	-	-	-	rs805259	A	A/G	-	-1	-	HGNC	HGNC:13920	-	-	-	1	-	-	-	-	-	-	-	-	-	-	-	-	-
rs805259	HSCHR6_MHC_MANN_CTG1:2968647-2968647	G	intron_variant	MODIFIER	GPANK1	ENSG00000223932	Transcript	ENST00000422131.6	protein_coding	-	2025-03-03	-	-	-	-	-	-	-	rs805259	A	A/G	-	-1	-	HGNC	HGNC:13920	-	-	-	2	-	-	-	-	-	-	-	-	-	-	-	-	-
rs805259	HSCHR6_MHC_MANN_CTG1:2968647-2968647	G	upstream_gene_variant	MODIFIER	CSNK2B	ENSG00000232960	Transcript	ENST00000428483.6	protein_coding	-	-	-	-	-	-	-	-	-	rs805259	A	A/G	1636	1	-	HGNC	HGNC:2460	-	-	-	5	-	-	-	-	-	-	-	-	-	-	-	-	-
rs805259	HSCHR6_MHC_MANN_CTG1:2968647-2968647	G	downstream_gene_variant	MODIFIER	GPANK1	ENSG00000223932	Transcript	ENST00000429097.5	protein_coding	-	-	-	-	-	-	-	-	-	rs805259	A	A/G	283	-1	cds_end_NF	HGNC	HGNC:13920	-	-	-	2	-	-	-	-	-	-	-	-	-	-	-	-	-
rs805259	HSCHR6_MHC_MANN_CTG1:2968647-2968647	G	intron_variant	MODIFIER	GPANK1	ENSG00000223932	Transcript	ENST00000429266.5	protein_coding	-	2025-03-03	-	-	-	-	-	-	-	rs805259	A	A/G	-	-1	-	HGNC	HGNC:13920	-	-	-	3	-	-	-	-	-	-	-	-	-	-	-	-	-
rs805259	HSCHR6_MHC_MANN_CTG1:2968647-2968647	G	downstream_gene_variant	MODIFIER	GPANK1	ENSG00000223932	Transcript	ENST00000430230.1	protein_coding	-	-	-	-	-	-	-	-	-	rs805259	A	A/G	558	-1	cds_end_NF	HGNC	HGNC:13920	-	-	-	3	-	-	-	-	-	-	-	-	-	-	-	-	-
rs805259	HSCHR6_MHC_MANN_CTG1:2968647-2968647	G	intron_variant	MODIFIER	GPANK1	ENSG00000223932	Transcript	ENST00000440777.5	protein_coding	-	2025-03-03	-	-	-	-	-	-	-	rs805259	A	A/G	-	-1	-	HGNC	HGNC:13920	-	-	-	5	-	-	-	-	-	-	-	-	-	-	-	-	-
rs805259	HSCHR6_MHC_MANN_CTG1:2968647-2968647	G	downstream_gene_variant	MODIFIER	C6orf47-AS1	ENSG00000233169	Transcript	ENST00000440820.1	lncRNA	-	-	-	-	-	-	-	-	-	rs805259	A	A/G	2879	1	-	HGNC	HGNC:39767	-	-	-	2	-	-	-	-	-	-	-	-	-	-	-	-	-
rs805259	HSCHR6_MHC_MANN_CTG1:2968647-2968647	G	downstream_gene_variant	MODIFIER	GPANK1	ENSG00000223932	Transcript	ENST00000442498.1	protein_coding	-	-	-	-	-	-	-	-	-	rs805259	A	A/G	610	-1	cds_end_NF	HGNC	HGNC:13920	-	-	-	3	-	-	-	-	-	-	-	-	-	-	-	-	-
rs805259	HSCHR6_MHC_MANN_CTG1:2968647-2968647	G	upstream_gene_variant	MODIFIER	C6orf47	ENSG00000228177	Transcript	ENST00000442972.1	protein_coding	-	-	-	-	-	-	-	-	-	rs805259	A	A/G	2828	-1	-	HGNC	HGNC:19076	-	-	-	-	-	-	-	-	-	-	-	-	-	-	-	-	-
rs805259	HSCHR6_MHC_MANN_CTG1:2968647-2968647	G	upstream_gene_variant	MODIFIER	CSNK2B	ENSG00000232960	Transcript	ENST00000448596.1	protein_coding	-	-	-	-	-	-	-	-	-	rs805259	A	A/G	2755	1	-	HGNC	HGNC:2460	-	-	-	5	-	-	-	-	-	-	-	-	-	-	-	-	-
rs805259	HSCHR6_MHC_MANN_CTG1:2968647-2968647	G	upstream_gene_variant	MODIFIER	CSNK2B	ENSG00000232960	Transcript	ENST00000454382.6	protein_coding	-	-	-	-	-	-	-	-	-	rs805259	A	A/G	2464	1	-	HGNC	HGNC:2460	-	-	-	1	-	-	-	-	-	-	-	-	-	-	-	-	-
rs805259	HSCHR6_MHC_MANN_CTG1:2968647-2968647	G	upstream_gene_variant	MODIFIER	CSNK2B	ENSG00000232960	Transcript	ENST00000454511.5	protein_coding	-	-	-	-	-	-	-	-	-	rs805259	A	A/G	2692	1	-	HGNC	HGNC:2460	-	-	-	3	-	-	-	-	-	-	-	-	-	-	-	-	-
rs805259	HSCHR6_MHC_MANN_CTG1:2968647-2968647	G	upstream_gene_variant	MODIFIER	CSNK2B	ENSG00000232960	Transcript	ENST00000461323.5	retained_intron	-	-	-	-	-	-	-	-	-	rs805259	A	A/G	2481	1	-	HGNC	HGNC:2460	-	-	-	5	-	-	-	-	-	-	-	-	-	-	-	-	-
rs805259	HSCHR6_MHC_MANN_CTG1:2968647-2968647	G	upstream_gene_variant	MODIFIER	CSNK2B	ENSG00000232960	Transcript	ENST00000468132.1	protein_coding_CDS_not_defined	-	-	-	-	-	-	-	-	-	rs805259	A	A/G	2498	1	-	HGNC	HGNC:2460	-	-	-	5	-	-	-	-	-	-	-	-	-	-	-	-	-
rs805259	HSCHR6_MHC_MANN_CTG1:2968647-2968647	G	upstream_gene_variant	MODIFIER	CSNK2B	ENSG00000232960	Transcript	ENST00000471828.5	retained_intron	-	-	-	-	-	-	-	-	-	rs805259	A	A/G	2494	1	-	HGNC	HGNC:2460	-	-	-	2	-	-	-	-	-	-	-	-	-	-	-	-	-
rs805259	HSCHR6_MHC_MANN_CTG1:2968647-2968647	G	upstream_gene_variant	MODIFIER	CSNK2B	ENSG00000232960	Transcript	ENST00000485658.5	retained_intron	-	-	-	-	-	-	-	-	-	rs805259	A	A/G	2487	1	-	HGNC	HGNC:2460	-	-	-	1	-	-	-	-	-	-	-	-	-	-	-	-	-
rs805259	HSCHR6_MHC_MANN_CTG1:2968647-2968647	G	downstream_gene_variant	MODIFIER	Y_RNA	ENSG00000264915	Transcript	ENST00000580495.1	misc_RNA	-	-	-	-	-	-	-	-	-	rs805259	A	A/G	199	1	-	RFAM	-	-	-	-	-	-	-	-	-	-	-	-	-	-	-	-	-	-
rs805259	HSCHR6_MHC_MANN_CTG1:2968647-2968647	G	upstream_gene_variant	MODIFIER	CSNK2B	ENSG00000232960	Transcript	ENST00000611721.4	protein_coding	-	-	-	-	-	-	-	-	-	rs805259	A	A/G	2280	1	-	HGNC	HGNC:2460	-	-	-	5	-	-	-	-	-	-	-	-	-	-	-	-	-
rs805259	HSCHR6_MHC_MANN_CTG1:2968647-2968647	G	upstream_gene_variant	MODIFIER	-	ENSG00000258543	Transcript	ENST00000620322.4	protein_coding	-	-	-	-	-	-	-	-	-	rs805259	A	A/G	3220	1	-	-	-	-	-	-	1	-	-	-	-	-	-	-	-	-	-	-	-	-
rs805259	HSCHR6_MHC_MANN_CTG1:2968647-2968647	G	upstream_gene_variant	MODIFIER	-	ENSG00000258543	Transcript	ENST00000622393.1	protein_coding	-	-	-	-	-	-	-	-	-	rs805259	A	A/G	2280	1	-	-	-	-	-	-	5	-	-	-	-	-	-	-	-	-	-	-	-	-
rs62395807	HSCHR6_MHC_MANN_CTG1:2970078-2970078	A	intron_variant	MODIFIER	GPANK1	ENSG00000223932	Transcript	ENST00000412886.5	protein_coding	-	2025-01-02	-	-	-	-	-	-	-	rs62395807	T	T/A/C	-	-1	cds_end_NF	HGNC	HGNC:13920	-	-	-	3	-	-	-	-	-	-	-	-	-	-	-	-	-
rs62395807	HSCHR6_MHC_MANN_CTG1:2970078-2970078	C	intron_variant	MODIFIER	GPANK1	ENSG00000223932	Transcript	ENST00000412886.5	protein_coding	-	2025-01-02	-	-	-	-	-	-	-	rs62395807	T	T/A/C	-	-1	cds_end_NF	HGNC	HGNC:13920	-	-	-	3	-	-	-	-	-	-	-	-	-	-	-	-	-
rs62395807	HSCHR6_MHC_MANN_CTG1:2970078-2970078	A	intron_variant	MODIFIER	GPANK1	ENSG00000223932	Transcript	ENST00000415256.5	protein_coding	-	2025-01-02	-	-	-	-	-	-	-	rs62395807	T	T/A/C	-	-1	cds_end_NF	HGNC	HGNC:13920	-	-	-	3	-	-	-	-	-	-	-	-	-	-	-	-	-
rs62395807	HSCHR6_MHC_MANN_CTG1:2970078-2970078	C	intron_variant	MODIFIER	GPANK1	ENSG00000223932	Transcript	ENST00000415256.5	protein_coding	-	2025-01-02	-	-	-	-	-	-	-	rs62395807	T	T/A/C	-	-1	cds_end_NF	HGNC	HGNC:13920	-	-	-	3	-	-	-	-	-	-	-	-	-	-	-	-	-
rs62395807	HSCHR6_MHC_MANN_CTG1:2970078-2970078	A	intron_variant	MODIFIER	GPANK1	ENSG00000223932	Transcript	ENST00000416384.5	protein_coding	-	2025-01-03	-	-	-	-	-	-	-	rs62395807	T	T/A/C	-	-1	-	HGNC	HGNC:13920	-	-	-	2	-	-	-	-	-	-	-	-	-	-	-	-	-
rs62395807	HSCHR6_MHC_MANN_CTG1:2970078-2970078	C	intron_variant	MODIFIER	GPANK1	ENSG00000223932	Transcript	ENST00000416384.5	protein_coding	-	2025-01-03	-	-	-	-	-	-	-	rs62395807	T	T/A/C	-	-1	-	HGNC	HGNC:13920	-	-	-	2	-	-	-	-	-	-	-	-	-	-	-	-	-
rs62395807	HSCHR6_MHC_MANN_CTG1:2970078-2970078	A	5_prime_UTR_variant	MODIFIER	GPANK1	ENSG00000223932	Transcript	ENST00000418502.6	protein_coding	2025-01-03	-	-	-	360	-	-	-	-	rs62395807	T	T/A/C	-	-1	-	HGNC	HGNC:13920	-	-	-	1	-	-	-	-	-	-	-	-	-	-	-	-	-
rs62395807	HSCHR6_MHC_MANN_CTG1:2970078-2970078	C	5_prime_UTR_variant	MODIFIER	GPANK1	ENSG00000223932	Transcript	ENST00000418502.6	protein_coding	2025-01-03	-	-	-	360	-	-	-	-	rs62395807	T	T/A/C	-	-1	-	HGNC	HGNC:13920	-	-	-	1	-	-	-	-	-	-	-	-	-	-	-	-	-
rs62395807	HSCHR6_MHC_MANN_CTG1:2970078-2970078	A	intron_variant	MODIFIER	GPANK1	ENSG00000223932	Transcript	ENST00000422131.6	protein_coding	-	2025-01-03	-	-	-	-	-	-	-	rs62395807	T	T/A/C	-	-1	-	HGNC	HGNC:13920	-	-	-	2	-	-	-	-	-	-	-	-	-	-	-	-	-
rs62395807	HSCHR6_MHC_MANN_CTG1:2970078-2970078	C	intron_variant	MODIFIER	GPANK1	ENSG00000223932	Transcript	ENST00000422131.6	protein_coding	-	2025-01-03	-	-	-	-	-	-	-	rs62395807	T	T/A/C	-	-1	-	HGNC	HGNC:13920	-	-	-	2	-	-	-	-	-	-	-	-	-	-	-	-	-
rs62395807	HSCHR6_MHC_MANN_CTG1:2970078-2970078	A	upstream_gene_variant	MODIFIER	CSNK2B	ENSG00000232960	Transcript	ENST00000428483.6	protein_coding	-	-	-	-	-	-	-	-	-	rs62395807	T	T/A/C	205	1	-	HGNC	HGNC:2460	-	-	-	5	-	-	-	-	-	-	-	-	-	-	-	-	-
rs62395807	HSCHR6_MHC_MANN_CTG1:2970078-2970078	C	upstream_gene_variant	MODIFIER	CSNK2B	ENSG00000232960	Transcript	ENST00000428483.6	protein_coding	-	-	-	-	-	-	-	-	-	rs62395807	T	T/A/C	205	1	-	HGNC	HGNC:2460	-	-	-	5	-	-	-	-	-	-	-	-	-	-	-	-	-
rs62395807	HSCHR6_MHC_MANN_CTG1:2970078-2970078	A	intron_variant	MODIFIER	GPANK1	ENSG00000223932	Transcript	ENST00000429097.5	protein_coding	-	2025-01-02	-	-	-	-	-	-	-	rs62395807	T	T/A/C	-	-1	cds_end_NF	HGNC	HGNC:13920	-	-	-	2	-	-	-	-	-	-	-	-	-	-	-	-	-
rs62395807	HSCHR6_MHC_MANN_CTG1:2970078-2970078	C	intron_variant	MODIFIER	GPANK1	ENSG00000223932	Transcript	ENST00000429097.5	protein_coding	-	2025-01-02	-	-	-	-	-	-	-	rs62395807	T	T/A/C	-	-1	cds_end_NF	HGNC	HGNC:13920	-	-	-	2	-	-	-	-	-	-	-	-	-	-	-	-	-
rs62395807	HSCHR6_MHC_MANN_CTG1:2970078-2970078	A	intron_variant	MODIFIER	GPANK1	ENSG00000223932	Transcript	ENST00000429266.5	protein_coding	-	2025-01-03	-	-	-	-	-	-	-	rs62395807	T	T/A/C	-	-1	-	HGNC	HGNC:13920	-	-	-	3	-	-	-	-	-	-	-	-	-	-	-	-	-
rs62395807	HSCHR6_MHC_MANN_CTG1:2970078-2970078	C	intron_variant	MODIFIER	GPANK1	ENSG00000223932	Transcript	ENST00000429266.5	protein_coding	-	2025-01-03	-	-	-	-	-	-	-	rs62395807	T	T/A/C	-	-1	-	HGNC	HGNC:13920	-	-	-	3	-	-	-	-	-	-	-	-	-	-	-	-	-
rs62395807	HSCHR6_MHC_MANN_CTG1:2970078-2970078	A	intron_variant	MODIFIER	GPANK1	ENSG00000223932	Transcript	ENST00000430230.1	protein_coding	-	2025-01-02	-	-	-	-	-	-	-	rs62395807	T	T/A/C	-	-1	cds_end_NF	HGNC	HGNC:13920	-	-	-	3	-	-	-	-	-	-	-	-	-	-	-	-	-
rs62395807	HSCHR6_MHC_MANN_CTG1:2970078-2970078	C	intron_variant	MODIFIER	GPANK1	ENSG00000223932	Transcript	ENST00000430230.1	protein_coding	-	2025-01-02	-	-	-	-	-	-	-	rs62395807	T	T/A/C	-	-1	cds_end_NF	HGNC	HGNC:13920	-	-	-	3	-	-	-	-	-	-	-	-	-	-	-	-	-
rs62395807	HSCHR6_MHC_MANN_CTG1:2970078-2970078	A	intron_variant	MODIFIER	GPANK1	ENSG00000223932	Transcript	ENST00000440777.5	protein_coding	-	2025-01-03	-	-	-	-	-	-	-	rs62395807	T	T/A/C	-	-1	-	HGNC	HGNC:13920	-	-	-	5	-	-	-	-	-	-	-	-	-	-	-	-	-
rs62395807	HSCHR6_MHC_MANN_CTG1:2970078-2970078	C	intron_variant	MODIFIER	GPANK1	ENSG00000223932	Transcript	ENST00000440777.5	protein_coding	-	2025-01-03	-	-	-	-	-	-	-	rs62395807	T	T/A/C	-	-1	-	HGNC	HGNC:13920	-	-	-	5	-	-	-	-	-	-	-	-	-	-	-	-	-
rs62395807	HSCHR6_MHC_MANN_CTG1:2970078-2970078	A	downstream_gene_variant	MODIFIER	C6orf47-AS1	ENSG00000233169	Transcript	ENST00000440820.1	lncRNA	-	-	-	-	-	-	-	-	-	rs62395807	T	T/A/C	4310	1	-	HGNC	HGNC:39767	-	-	-	2	-	-	-	-	-	-	-	-	-	-	-	-	-
rs62395807	HSCHR6_MHC_MANN_CTG1:2970078-2970078	C	downstream_gene_variant	MODIFIER	C6orf47-AS1	ENSG00000233169	Transcript	ENST00000440820.1	lncRNA	-	-	-	-	-	-	-	-	-	rs62395807	T	T/A/C	4310	1	-	HGNC	HGNC:39767	-	-	-	2	-	-	-	-	-	-	-	-	-	-	-	-	-
rs62395807	HSCHR6_MHC_MANN_CTG1:2970078-2970078	A	intron_variant	MODIFIER	GPANK1	ENSG00000223932	Transcript	ENST00000442498.1	protein_coding	-	2025-01-02	-	-	-	-	-	-	-	rs62395807	T	T/A/C	-	-1	cds_end_NF	HGNC	HGNC:13920	-	-	-	3	-	-	-	-	-	-	-	-	-	-	-	-	-
rs62395807	HSCHR6_MHC_MANN_CTG1:2970078-2970078	C	intron_variant	MODIFIER	GPANK1	ENSG00000223932	Transcript	ENST00000442498.1	protein_coding	-	2025-01-02	-	-	-	-	-	-	-	rs62395807	T	T/A/C	-	-1	cds_end_NF	HGNC	HGNC:13920	-	-	-	3	-	-	-	-	-	-	-	-	-	-	-	-	-
rs62395807	HSCHR6_MHC_MANN_CTG1:2970078-2970078	A	upstream_gene_variant	MODIFIER	C6orf47	ENSG00000228177	Transcript	ENST00000442972.1	protein_coding	-	-	-	-	-	-	-	-	-	rs62395807	T	T/A/C	4259	-1	-	HGNC	HGNC:19076	-	-	-	-	-	-	-	-	-	-	-	-	-	-	-	-	-
rs62395807	HSCHR6_MHC_MANN_CTG1:2970078-2970078	C	upstream_gene_variant	MODIFIER	C6orf47	ENSG00000228177	Transcript	ENST00000442972.1	protein_coding	-	-	-	-	-	-	-	-	-	rs62395807	T	T/A/C	4259	-1	-	HGNC	HGNC:19076	-	-	-	-	-	-	-	-	-	-	-	-	-	-	-	-	-
rs62395807	HSCHR6_MHC_MANN_CTG1:2970078-2970078	A	upstream_gene_variant	MODIFIER	CSNK2B	ENSG00000232960	Transcript	ENST00000448596.1	protein_coding	-	-	-	-	-	-	-	-	-	rs62395807	T	T/A/C	1324	1	-	HGNC	HGNC:2460	-	-	-	5	-	-	-	-	-	-	-	-	-	-	-	-	-
rs62395807	HSCHR6_MHC_MANN_CTG1:2970078-2970078	C	upstream_gene_variant	MODIFIER	CSNK2B	ENSG00000232960	Transcript	ENST00000448596.1	protein_coding	-	-	-	-	-	-	-	-	-	rs62395807	T	T/A/C	1324	1	-	HGNC	HGNC:2460	-	-	-	5	-	-	-	-	-	-	-	-	-	-	-	-	-
rs62395807	HSCHR6_MHC_MANN_CTG1:2970078-2970078	A	upstream_gene_variant	MODIFIER	CSNK2B	ENSG00000232960	Transcript	ENST00000454382.6	protein_coding	-	-	-	-	-	-	-	-	-	rs62395807	T	T/A/C	1033	1	-	HGNC	HGNC:2460	-	-	-	1	-	-	-	-	-	-	-	-	-	-	-	-	-
rs62395807	HSCHR6_MHC_MANN_CTG1:2970078-2970078	C	upstream_gene_variant	MODIFIER	CSNK2B	ENSG00000232960	Transcript	ENST00000454382.6	protein_coding	-	-	-	-	-	-	-	-	-	rs62395807	T	T/A/C	1033	1	-	HGNC	HGNC:2460	-	-	-	1	-	-	-	-	-	-	-	-	-	-	-	-	-
rs62395807	HSCHR6_MHC_MANN_CTG1:2970078-2970078	A	upstream_gene_variant	MODIFIER	CSNK2B	ENSG00000232960	Transcript	ENST00000454511.5	protein_coding	-	-	-	-	-	-	-	-	-	rs62395807	T	T/A/C	1261	1	-	HGNC	HGNC:2460	-	-	-	3	-	-	-	-	-	-	-	-	-	-	-	-	-
rs62395807	HSCHR6_MHC_MANN_CTG1:2970078-2970078	C	upstream_gene_variant	MODIFIER	CSNK2B	ENSG00000232960	Transcript	ENST00000454511.5	protein_coding	-	-	-	-	-	-	-	-	-	rs62395807	T	T/A/C	1261	1	-	HGNC	HGNC:2460	-	-	-	3	-	-	-	-	-	-	-	-	-	-	-	-	-
rs62395807	HSCHR6_MHC_MANN_CTG1:2970078-2970078	A	upstream_gene_variant	MODIFIER	CSNK2B	ENSG00000232960	Transcript	ENST00000461323.5	retained_intron	-	-	-	-	-	-	-	-	-	rs62395807	T	T/A/C	1050	1	-	HGNC	HGNC:2460	-	-	-	5	-	-	-	-	-	-	-	-	-	-	-	-	-
rs62395807	HSCHR6_MHC_MANN_CTG1:2970078-2970078	C	upstream_gene_variant	MODIFIER	CSNK2B	ENSG00000232960	Transcript	ENST00000461323.5	retained_intron	-	-	-	-	-	-	-	-	-	rs62395807	T	T/A/C	1050	1	-	HGNC	HGNC:2460	-	-	-	5	-	-	-	-	-	-	-	-	-	-	-	-	-
rs62395807	HSCHR6_MHC_MANN_CTG1:2970078-2970078	A	upstream_gene_variant	MODIFIER	CSNK2B	ENSG00000232960	Transcript	ENST00000468132.1	protein_coding_CDS_not_defined	-	-	-	-	-	-	-	-	-	rs62395807	T	T/A/C	1067	1	-	HGNC	HGNC:2460	-	-	-	5	-	-	-	-	-	-	-	-	-	-	-	-	-
rs62395807	HSCHR6_MHC_MANN_CTG1:2970078-2970078	C	upstream_gene_variant	MODIFIER	CSNK2B	ENSG00000232960	Transcript	ENST00000468132.1	protein_coding_CDS_not_defined	-	-	-	-	-	-	-	-	-	rs62395807	T	T/A/C	1067	1	-	HGNC	HGNC:2460	-	-	-	5	-	-	-	-	-	-	-	-	-	-	-	-	-
rs62395807	HSCHR6_MHC_MANN_CTG1:2970078-2970078	A	upstream_gene_variant	MODIFIER	CSNK2B	ENSG00000232960	Transcript	ENST00000471828.5	retained_intron	-	-	-	-	-	-	-	-	-	rs62395807	T	T/A/C	1063	1	-	HGNC	HGNC:2460	-	-	-	2	-	-	-	-	-	-	-	-	-	-	-	-	-
rs62395807	HSCHR6_MHC_MANN_CTG1:2970078-2970078	C	upstream_gene_variant	MODIFIER	CSNK2B	ENSG00000232960	Transcript	ENST00000471828.5	retained_intron	-	-	-	-	-	-	-	-	-	rs62395807	T	T/A/C	1063	1	-	HGNC	HGNC:2460	-	-	-	2	-	-	-	-	-	-	-	-	-	-	-	-	-
rs62395807	HSCHR6_MHC_MANN_CTG1:2970078-2970078	A	upstream_gene_variant	MODIFIER	CSNK2B	ENSG00000232960	Transcript	ENST00000485658.5	retained_intron	-	-	-	-	-	-	-	-	-	rs62395807	T	T/A/C	1056	1	-	HGNC	HGNC:2460	-	-	-	1	-	-	-	-	-	-	-	-	-	-	-	-	-
rs62395807	HSCHR6_MHC_MANN_CTG1:2970078-2970078	C	upstream_gene_variant	MODIFIER	CSNK2B	ENSG00000232960	Transcript	ENST00000485658.5	retained_intron	-	-	-	-	-	-	-	-	-	rs62395807	T	T/A/C	1056	1	-	HGNC	HGNC:2460	-	-	-	1	-	-	-	-	-	-	-	-	-	-	-	-	-
rs62395807	HSCHR6_MHC_MANN_CTG1:2970078-2970078	A	downstream_gene_variant	MODIFIER	Y_RNA	ENSG00000264915	Transcript	ENST00000580495.1	misc_RNA	-	-	-	-	-	-	-	-	-	rs62395807	T	T/A/C	1630	1	-	RFAM	-	-	-	-	-	-	-	-	-	-	-	-	-	-	-	-	-	-
rs62395807	HSCHR6_MHC_MANN_CTG1:2970078-2970078	C	downstream_gene_variant	MODIFIER	Y_RNA	ENSG00000264915	Transcript	ENST00000580495.1	misc_RNA	-	-	-	-	-	-	-	-	-	rs62395807	T	T/A/C	1630	1	-	RFAM	-	-	-	-	-	-	-	-	-	-	-	-	-	-	-	-	-	-
rs62395807	HSCHR6_MHC_MANN_CTG1:2970078-2970078	A	upstream_gene_variant	MODIFIER	CSNK2B	ENSG00000232960	Transcript	ENST00000611721.4	protein_coding	-	-	-	-	-	-	-	-	-	rs62395807	T	T/A/C	849	1	-	HGNC	HGNC:2460	-	-	-	5	-	-	-	-	-	-	-	-	-	-	-	-	-
rs62395807	HSCHR6_MHC_MANN_CTG1:2970078-2970078	C	upstream_gene_variant	MODIFIER	CSNK2B	ENSG00000232960	Transcript	ENST00000611721.4	protein_coding	-	-	-	-	-	-	-	-	-	rs62395807	T	T/A/C	849	1	-	HGNC	HGNC:2460	-	-	-	5	-	-	-	-	-	-	-	-	-	-	-	-	-
rs62395807	HSCHR6_MHC_MANN_CTG1:2970078-2970078	A	upstream_gene_variant	MODIFIER	-	ENSG00000258543	Transcript	ENST00000620322.4	protein_coding	-	-	-	-	-	-	-	-	-	rs62395807	T	T/A/C	1789	1	-	-	-	-	-	-	1	-	-	-	-	-	-	-	-	-	-	-	-	-
rs62395807	HSCHR6_MHC_MANN_CTG1:2970078-2970078	C	upstream_gene_variant	MODIFIER	-	ENSG00000258543	Transcript	ENST00000620322.4	protein_coding	-	-	-	-	-	-	-	-	-	rs62395807	T	T/A/C	1789	1	-	-	-	-	-	-	1	-	-	-	-	-	-	-	-	-	-	-	-	-
rs62395807	HSCHR6_MHC_MANN_CTG1:2970078-2970078	A	upstream_gene_variant	MODIFIER	-	ENSG00000258543	Transcript	ENST00000622393.1	protein_coding	-	-	-	-	-	-	-	-	-	rs62395807	T	T/A/C	849	1	-	-	-	-	-	-	5	-	-	-	-	-	-	-	-	-	-	-	-	-
rs62395807	HSCHR6_MHC_MANN_CTG1:2970078-2970078	C	upstream_gene_variant	MODIFIER	-	ENSG00000258543	Transcript	ENST00000622393.1	protein_coding	-	-	-	-	-	-	-	-	-	rs62395807	T	T/A/C	849	1	-	-	-	-	-	-	5	-	-	-	-	-	-	-	-	-	-	-	-	-
rs805258	HSCHR6_MHC_MANN_CTG1:2970822-2970822	G	upstream_gene_variant	MODIFIER	GPANK1	ENSG00000223932	Transcript	ENST00000412886.5	protein_coding	-	-	-	-	-	-	-	-	-	rs805258	C	C/G/T	333	-1	cds_end_NF	HGNC	HGNC:13920	-	-	-	3	-	-	-	-	-	-	1	39528825	-	-	-	-	-
rs805258	HSCHR6_MHC_MANN_CTG1:2970822-2970822	T	upstream_gene_variant	MODIFIER	GPANK1	ENSG00000223932	Transcript	ENST00000412886.5	protein_coding	-	-	-	-	-	-	-	-	-	rs805258	C	C/G/T	333	-1	cds_end_NF	HGNC	HGNC:13920	-	-	-	3	-	-	-	-	-	-	1	39528825	-	-	-	-	-
rs805258	HSCHR6_MHC_MANN_CTG1:2970822-2970822	G	upstream_gene_variant	MODIFIER	GPANK1	ENSG00000223932	Transcript	ENST00000415256.5	protein_coding	-	-	-	-	-	-	-	-	-	rs805258	C	C/G/T	585	-1	cds_end_NF	HGNC	HGNC:13920	-	-	-	3	-	-	-	-	-	-	1	39528825	-	-	-	-	-
rs805258	HSCHR6_MHC_MANN_CTG1:2970822-2970822	T	upstream_gene_variant	MODIFIER	GPANK1	ENSG00000223932	Transcript	ENST00000415256.5	protein_coding	-	-	-	-	-	-	-	-	-	rs805258	C	C/G/T	585	-1	cds_end_NF	HGNC	HGNC:13920	-	-	-	3	-	-	-	-	-	-	1	39528825	-	-	-	-	-
rs805258	HSCHR6_MHC_MANN_CTG1:2970822-2970822	G	intron_variant	MODIFIER	GPANK1	ENSG00000223932	Transcript	ENST00000416384.5	protein_coding	-	2025-01-03	-	-	-	-	-	-	-	rs805258	C	C/G/T	-	-1	-	HGNC	HGNC:13920	-	-	-	2	-	-	-	-	-	-	1	39528825	-	-	-	-	-
rs805258	HSCHR6_MHC_MANN_CTG1:2970822-2970822	T	intron_variant	MODIFIER	GPANK1	ENSG00000223932	Transcript	ENST00000416384.5	protein_coding	-	2025-01-03	-	-	-	-	-	-	-	rs805258	C	C/G/T	-	-1	-	HGNC	HGNC:13920	-	-	-	2	-	-	-	-	-	-	1	39528825	-	-	-	-	-
rs805258	HSCHR6_MHC_MANN_CTG1:2970822-2970822	G	upstream_gene_variant	MODIFIER	GPANK1	ENSG00000223932	Transcript	ENST00000418502.6	protein_coding	-	-	-	-	-	-	-	-	-	rs805258	C	C/G/T	385	-1	-	HGNC	HGNC:13920	-	-	-	1	-	-	-	-	-	-	1	39528825	-	-	-	-	-
rs805258	HSCHR6_MHC_MANN_CTG1:2970822-2970822	T	upstream_gene_variant	MODIFIER	GPANK1	ENSG00000223932	Transcript	ENST00000418502.6	protein_coding	-	-	-	-	-	-	-	-	-	rs805258	C	C/G/T	385	-1	-	HGNC	HGNC:13920	-	-	-	1	-	-	-	-	-	-	1	39528825	-	-	-	-	-
rs805258	HSCHR6_MHC_MANN_CTG1:2970822-2970822	G	5_prime_UTR_variant	MODIFIER	GPANK1	ENSG00000223932	Transcript	ENST00000422131.6	protein_coding	2025-01-04	-	-	-	87	-	-	-	-	rs805258	C	C/G/T	-	-1	-	HGNC	HGNC:13920	-	-	-	2	-	-	-	-	-	-	1	39528825	-	-	-	-	-
rs805258	HSCHR6_MHC_MANN_CTG1:2970822-2970822	T	5_prime_UTR_variant	MODIFIER	GPANK1	ENSG00000223932	Transcript	ENST00000422131.6	protein_coding	2025-01-04	-	-	-	87	-	-	-	-	rs805258	C	C/G/T	-	-1	-	HGNC	HGNC:13920	-	-	-	2	-	-	-	-	-	-	1	39528825	-	-	-	-	-
rs805258	HSCHR6_MHC_MANN_CTG1:2970822-2970822	G	intron_variant	MODIFIER	CSNK2B	ENSG00000232960	Transcript	ENST00000428483.6	protein_coding	-	2025-01-06	-	-	-	-	-	-	-	rs805258	C	C/G/T	-	1	-	HGNC	HGNC:2460	-	-	-	5	-	-	-	-	-	-	1	39528825	-	-	-	-	-
rs805258	HSCHR6_MHC_MANN_CTG1:2970822-2970822	T	intron_variant	MODIFIER	CSNK2B	ENSG00000232960	Transcript	ENST00000428483.6	protein_coding	-	2025-01-06	-	-	-	-	-	-	-	rs805258	C	C/G/T	-	1	-	HGNC	HGNC:2460	-	-	-	5	-	-	-	-	-	-	1	39528825	-	-	-	-	-
rs805258	HSCHR6_MHC_MANN_CTG1:2970822-2970822	G	5_prime_UTR_variant	MODIFIER	GPANK1	ENSG00000223932	Transcript	ENST00000429097.5	protein_coding	2025-01-03	-	-	-	23	-	-	-	-	rs805258	C	C/G/T	-	-1	cds_end_NF	HGNC	HGNC:13920	-	-	-	2	-	-	-	-	-	-	1	39528825	-	-	-	-	-
rs805258	HSCHR6_MHC_MANN_CTG1:2970822-2970822	T	5_prime_UTR_variant	MODIFIER	GPANK1	ENSG00000223932	Transcript	ENST00000429097.5	protein_coding	2025-01-03	-	-	-	23	-	-	-	-	rs805258	C	C/G/T	-	-1	cds_end_NF	HGNC	HGNC:13920	-	-	-	2	-	-	-	-	-	-	1	39528825	-	-	-	-	-
rs805258	HSCHR6_MHC_MANN_CTG1:2970822-2970822	G	upstream_gene_variant	MODIFIER	GPANK1	ENSG00000223932	Transcript	ENST00000429266.5	protein_coding	-	-	-	-	-	-	-	-	-	rs805258	C	C/G/T	145	-1	-	HGNC	HGNC:13920	-	-	-	3	-	-	-	-	-	-	1	39528825	-	-	-	-	-
rs805258	HSCHR6_MHC_MANN_CTG1:2970822-2970822	T	upstream_gene_variant	MODIFIER	GPANK1	ENSG00000223932	Transcript	ENST00000429266.5	protein_coding	-	-	-	-	-	-	-	-	-	rs805258	C	C/G/T	145	-1	-	HGNC	HGNC:13920	-	-	-	3	-	-	-	-	-	-	1	39528825	-	-	-	-	-
rs805258	HSCHR6_MHC_MANN_CTG1:2970822-2970822	G	5_prime_UTR_variant	MODIFIER	GPANK1	ENSG00000223932	Transcript	ENST00000430230.1	protein_coding	2025-01-03	-	-	-	60	-	-	-	-	rs805258	C	C/G/T	-	-1	cds_end_NF	HGNC	HGNC:13920	-	-	-	3	-	-	-	-	-	-	1	39528825	-	-	-	-	-
rs805258	HSCHR6_MHC_MANN_CTG1:2970822-2970822	T	5_prime_UTR_variant	MODIFIER	GPANK1	ENSG00000223932	Transcript	ENST00000430230.1	protein_coding	2025-01-03	-	-	-	60	-	-	-	-	rs805258	C	C/G/T	-	-1	cds_end_NF	HGNC	HGNC:13920	-	-	-	3	-	-	-	-	-	-	1	39528825	-	-	-	-	-
rs805258	HSCHR6_MHC_MANN_CTG1:2970822-2970822	G	upstream_gene_variant	MODIFIER	LY6G5B	ENSG00000240433	Transcript	ENST00000436449.2	retained_intron	-	-	-	-	-	-	-	-	-	rs805258	C	C/G/T	4604	1	-	HGNC	HGNC:13931	-	-	-	1	-	-	-	-	-	-	1	39528825	-	-	-	-	-
rs805258	HSCHR6_MHC_MANN_CTG1:2970822-2970822	T	upstream_gene_variant	MODIFIER	LY6G5B	ENSG00000240433	Transcript	ENST00000436449.2	retained_intron	-	-	-	-	-	-	-	-	-	rs805258	C	C/G/T	4604	1	-	HGNC	HGNC:13931	-	-	-	1	-	-	-	-	-	-	1	39528825	-	-	-	-	-
rs805258	HSCHR6_MHC_MANN_CTG1:2970822-2970822	G	5_prime_UTR_variant	MODIFIER	GPANK1	ENSG00000223932	Transcript	ENST00000440777.5	protein_coding	2025-01-04	-	-	-	76	-	-	-	-	rs805258	C	C/G/T	-	-1	-	HGNC	HGNC:13920	-	-	-	5	-	-	-	-	-	-	1	39528825	-	-	-	-	-
rs805258	HSCHR6_MHC_MANN_CTG1:2970822-2970822	T	5_prime_UTR_variant	MODIFIER	GPANK1	ENSG00000223932	Transcript	ENST00000440777.5	protein_coding	2025-01-04	-	-	-	76	-	-	-	-	rs805258	C	C/G/T	-	-1	-	HGNC	HGNC:13920	-	-	-	5	-	-	-	-	-	-	1	39528825	-	-	-	-	-
rs805258	HSCHR6_MHC_MANN_CTG1:2970822-2970822	G	upstream_gene_variant	MODIFIER	GPANK1	ENSG00000223932	Transcript	ENST00000442498.1	protein_coding	-	-	-	-	-	-	-	-	-	rs805258	C	C/G/T	590	-1	cds_end_NF	HGNC	HGNC:13920	-	-	-	3	-	-	-	-	-	-	1	39528825	-	-	-	-	-
rs805258	HSCHR6_MHC_MANN_CTG1:2970822-2970822	T	upstream_gene_variant	MODIFIER	GPANK1	ENSG00000223932	Transcript	ENST00000442498.1	protein_coding	-	-	-	-	-	-	-	-	-	rs805258	C	C/G/T	590	-1	cds_end_NF	HGNC	HGNC:13920	-	-	-	3	-	-	-	-	-	-	1	39528825	-	-	-	-	-
rs805258	HSCHR6_MHC_MANN_CTG1:2970822-2970822	G	upstream_gene_variant	MODIFIER	CSNK2B	ENSG00000232960	Transcript	ENST00000448596.1	protein_coding	-	-	-	-	-	-	-	-	-	rs805258	C	C/G/T	580	1	-	HGNC	HGNC:2460	-	-	-	5	-	-	-	-	-	-	1	39528825	-	-	-	-	-
rs805258	HSCHR6_MHC_MANN_CTG1:2970822-2970822	T	upstream_gene_variant	MODIFIER	CSNK2B	ENSG00000232960	Transcript	ENST00000448596.1	protein_coding	-	-	-	-	-	-	-	-	-	rs805258	C	C/G/T	580	1	-	HGNC	HGNC:2460	-	-	-	5	-	-	-	-	-	-	1	39528825	-	-	-	-	-
rs805258	HSCHR6_MHC_MANN_CTG1:2970822-2970822	G	upstream_gene_variant	MODIFIER	CSNK2B	ENSG00000232960	Transcript	ENST00000454382.6	protein_coding	-	-	-	-	-	-	-	-	-	rs805258	C	C/G/T	289	1	-	HGNC	HGNC:2460	-	-	-	1	-	-	-	-	-	-	1	39528825	-	-	-	-	-
rs805258	HSCHR6_MHC_MANN_CTG1:2970822-2970822	T	upstream_gene_variant	MODIFIER	CSNK2B	ENSG00000232960	Transcript	ENST00000454382.6	protein_coding	-	-	-	-	-	-	-	-	-	rs805258	C	C/G/T	289	1	-	HGNC	HGNC:2460	-	-	-	1	-	-	-	-	-	-	1	39528825	-	-	-	-	-
rs805258	HSCHR6_MHC_MANN_CTG1:2970822-2970822	G	upstream_gene_variant	MODIFIER	CSNK2B	ENSG00000232960	Transcript	ENST00000454511.5	protein_coding	-	-	-	-	-	-	-	-	-	rs805258	C	C/G/T	517	1	-	HGNC	HGNC:2460	-	-	-	3	-	-	-	-	-	-	1	39528825	-	-	-	-	-
rs805258	HSCHR6_MHC_MANN_CTG1:2970822-2970822	T	upstream_gene_variant	MODIFIER	CSNK2B	ENSG00000232960	Transcript	ENST00000454511.5	protein_coding	-	-	-	-	-	-	-	-	-	rs805258	C	C/G/T	517	1	-	HGNC	HGNC:2460	-	-	-	3	-	-	-	-	-	-	1	39528825	-	-	-	-	-
rs805258	HSCHR6_MHC_MANN_CTG1:2970822-2970822	G	upstream_gene_variant	MODIFIER	CSNK2B	ENSG00000232960	Transcript	ENST00000461323.5	retained_intron	-	-	-	-	-	-	-	-	-	rs805258	C	C/G/T	306	1	-	HGNC	HGNC:2460	-	-	-	5	-	-	-	-	-	-	1	39528825	-	-	-	-	-
rs805258	HSCHR6_MHC_MANN_CTG1:2970822-2970822	T	upstream_gene_variant	MODIFIER	CSNK2B	ENSG00000232960	Transcript	ENST00000461323.5	retained_intron	-	-	-	-	-	-	-	-	-	rs805258	C	C/G/T	306	1	-	HGNC	HGNC:2460	-	-	-	5	-	-	-	-	-	-	1	39528825	-	-	-	-	-
rs805258	HSCHR6_MHC_MANN_CTG1:2970822-2970822	G	upstream_gene_variant	MODIFIER	CSNK2B	ENSG00000232960	Transcript	ENST00000468132.1	protein_coding_CDS_not_defined	-	-	-	-	-	-	-	-	-	rs805258	C	C/G/T	323	1	-	HGNC	HGNC:2460	-	-	-	5	-	-	-	-	-	-	1	39528825	-	-	-	-	-
rs805258	HSCHR6_MHC_MANN_CTG1:2970822-2970822	T	upstream_gene_variant	MODIFIER	CSNK2B	ENSG00000232960	Transcript	ENST00000468132.1	protein_coding_CDS_not_defined	-	-	-	-	-	-	-	-	-	rs805258	C	C/G/T	323	1	-	HGNC	HGNC:2460	-	-	-	5	-	-	-	-	-	-	1	39528825	-	-	-	-	-
rs805258	HSCHR6_MHC_MANN_CTG1:2970822-2970822	G	upstream_gene_variant	MODIFIER	CSNK2B	ENSG00000232960	Transcript	ENST00000471828.5	retained_intron	-	-	-	-	-	-	-	-	-	rs805258	C	C/G/T	319	1	-	HGNC	HGNC:2460	-	-	-	2	-	-	-	-	-	-	1	39528825	-	-	-	-	-
rs805258	HSCHR6_MHC_MANN_CTG1:2970822-2970822	T	upstream_gene_variant	MODIFIER	CSNK2B	ENSG00000232960	Transcript	ENST00000471828.5	retained_intron	-	-	-	-	-	-	-	-	-	rs805258	C	C/G/T	319	1	-	HGNC	HGNC:2460	-	-	-	2	-	-	-	-	-	-	1	39528825	-	-	-	-	-
rs805258	HSCHR6_MHC_MANN_CTG1:2970822-2970822	G	upstream_gene_variant	MODIFIER	CSNK2B	ENSG00000232960	Transcript	ENST00000485658.5	retained_intron	-	-	-	-	-	-	-	-	-	rs805258	C	C/G/T	312	1	-	HGNC	HGNC:2460	-	-	-	1	-	-	-	-	-	-	1	39528825	-	-	-	-	-
rs805258	HSCHR6_MHC_MANN_CTG1:2970822-2970822	T	upstream_gene_variant	MODIFIER	CSNK2B	ENSG00000232960	Transcript	ENST00000485658.5	retained_intron	-	-	-	-	-	-	-	-	-	rs805258	C	C/G/T	312	1	-	HGNC	HGNC:2460	-	-	-	1	-	-	-	-	-	-	1	39528825	-	-	-	-	-
rs805258	HSCHR6_MHC_MANN_CTG1:2970822-2970822	G	downstream_gene_variant	MODIFIER	Y_RNA	ENSG00000264915	Transcript	ENST00000580495.1	misc_RNA	-	-	-	-	-	-	-	-	-	rs805258	C	C/G/T	2374	1	-	RFAM	-	-	-	-	-	-	-	-	-	-	-	1	39528825	-	-	-	-	-
rs805258	HSCHR6_MHC_MANN_CTG1:2970822-2970822	T	downstream_gene_variant	MODIFIER	Y_RNA	ENSG00000264915	Transcript	ENST00000580495.1	misc_RNA	-	-	-	-	-	-	-	-	-	rs805258	C	C/G/T	2374	1	-	RFAM	-	-	-	-	-	-	-	-	-	-	-	1	39528825	-	-	-	-	-
rs805258	HSCHR6_MHC_MANN_CTG1:2970822-2970822	G	upstream_gene_variant	MODIFIER	CSNK2B	ENSG00000232960	Transcript	ENST00000611721.4	protein_coding	-	-	-	-	-	-	-	-	-	rs805258	C	C/G/T	105	1	-	HGNC	HGNC:2460	-	-	-	5	-	-	-	-	-	-	1	39528825	-	-	-	-	-
rs805258	HSCHR6_MHC_MANN_CTG1:2970822-2970822	T	upstream_gene_variant	MODIFIER	CSNK2B	ENSG00000232960	Transcript	ENST00000611721.4	protein_coding	-	-	-	-	-	-	-	-	-	rs805258	C	C/G/T	105	1	-	HGNC	HGNC:2460	-	-	-	5	-	-	-	-	-	-	1	39528825	-	-	-	-	-
rs805258	HSCHR6_MHC_MANN_CTG1:2970822-2970822	G	upstream_gene_variant	MODIFIER	-	ENSG00000258543	Transcript	ENST00000620322.4	protein_coding	-	-	-	-	-	-	-	-	-	rs805258	C	C/G/T	1045	1	-	-	-	-	-	-	1	-	-	-	-	-	-	1	39528825	-	-	-	-	-
rs805258	HSCHR6_MHC_MANN_CTG1:2970822-2970822	T	upstream_gene_variant	MODIFIER	-	ENSG00000258543	Transcript	ENST00000620322.4	protein_coding	-	-	-	-	-	-	-	-	-	rs805258	C	C/G/T	1045	1	-	-	-	-	-	-	1	-	-	-	-	-	-	1	39528825	-	-	-	-	-
rs805258	HSCHR6_MHC_MANN_CTG1:2970822-2970822	G	upstream_gene_variant	MODIFIER	-	ENSG00000258543	Transcript	ENST00000622393.1	protein_coding	-	-	-	-	-	-	-	-	-	rs805258	C	C/G/T	105	1	-	-	-	-	-	-	5	-	-	-	-	-	-	1	39528825	-	-	-	-	-
rs805258	HSCHR6_MHC_MANN_CTG1:2970822-2970822	T	upstream_gene_variant	MODIFIER	-	ENSG00000258543	Transcript	ENST00000622393.1	protein_coding	-	-	-	-	-	-	-	-	-	rs805258	C	C/G/T	105	1	-	-	-	-	-	-	5	-	-	-	-	-	-	1	39528825	-	-	-	-	-
rs14365	HSCHR6_MHC_MANN_CTG1:2972980-2972980	C	upstream_gene_variant	MODIFIER	GPANK1	ENSG00000223932	Transcript	ENST00000412886.5	protein_coding	-	-	-	-	-	-	-	-	-	rs14365	T	T/C	2491	-1	cds_end_NF	HGNC	HGNC:13920	-	-	-	3	-	-	-	-	-	-	-	18389087	-	-	-	-	-
rs14365	HSCHR6_MHC_MANN_CTG1:2972980-2972980	C	upstream_gene_variant	MODIFIER	GPANK1	ENSG00000223932	Transcript	ENST00000415256.5	protein_coding	-	-	-	-	-	-	-	-	-	rs14365	T	T/C	2743	-1	cds_end_NF	HGNC	HGNC:13920	-	-	-	3	-	-	-	-	-	-	-	18389087	-	-	-	-	-
rs14365	HSCHR6_MHC_MANN_CTG1:2972980-2972980	C	upstream_gene_variant	MODIFIER	GPANK1	ENSG00000223932	Transcript	ENST00000416384.5	protein_coding	-	-	-	-	-	-	-	-	-	rs14365	T	T/C	1650	-1	-	HGNC	HGNC:13920	-	-	-	2	-	-	-	-	-	-	-	18389087	-	-	-	-	-
rs14365	HSCHR6_MHC_MANN_CTG1:2972980-2972980	C	upstream_gene_variant	MODIFIER	GPANK1	ENSG00000223932	Transcript	ENST00000418502.6	protein_coding	-	-	-	-	-	-	-	-	-	rs14365	T	T/C	2543	-1	-	HGNC	HGNC:13920	-	-	-	1	-	-	-	-	-	-	-	18389087	-	-	-	-	-
rs14365	HSCHR6_MHC_MANN_CTG1:2972980-2972980	C	upstream_gene_variant	MODIFIER	GPANK1	ENSG00000223932	Transcript	ENST00000422131.6	protein_coding	-	-	-	-	-	-	-	-	-	rs14365	T	T/C	2072	-1	-	HGNC	HGNC:13920	-	-	-	2	-	-	-	-	-	-	-	18389087	-	-	-	-	-
rs14365	HSCHR6_MHC_MANN_CTG1:2972980-2972980	C	synonymous_variant	LOW	CSNK2B	ENSG00000232960	Transcript	ENST00000428483.6	protein_coding	2025-03-07	-	-	-	407	195	65	Y	taT/taC	rs14365	T	T/C	-	1	-	HGNC	HGNC:2460	-	-	-	5	-	-	-	-	-	-	-	18389087	-	-	-	-	-
rs14365	HSCHR6_MHC_MANN_CTG1:2972980-2972980	C	upstream_gene_variant	MODIFIER	GPANK1	ENSG00000223932	Transcript	ENST00000429097.5	protein_coding	-	-	-	-	-	-	-	-	-	rs14365	T	T/C	2136	-1	cds_end_NF	HGNC	HGNC:13920	-	-	-	2	-	-	-	-	-	-	-	18389087	-	-	-	-	-
rs14365	HSCHR6_MHC_MANN_CTG1:2972980-2972980	C	upstream_gene_variant	MODIFIER	GPANK1	ENSG00000223932	Transcript	ENST00000429266.5	protein_coding	-	-	-	-	-	-	-	-	-	rs14365	T	T/C	2303	-1	-	HGNC	HGNC:13920	-	-	-	3	-	-	-	-	-	-	-	18389087	-	-	-	-	-
rs14365	HSCHR6_MHC_MANN_CTG1:2972980-2972980	C	upstream_gene_variant	MODIFIER	GPANK1	ENSG00000223932	Transcript	ENST00000430230.1	protein_coding	-	-	-	-	-	-	-	-	-	rs14365	T	T/C	2099	-1	cds_end_NF	HGNC	HGNC:13920	-	-	-	3	-	-	-	-	-	-	-	18389087	-	-	-	-	-
rs14365	HSCHR6_MHC_MANN_CTG1:2972980-2972980	C	upstream_gene_variant	MODIFIER	LY6G5B	ENSG00000240433	Transcript	ENST00000436449.2	retained_intron	-	-	-	-	-	-	-	-	-	rs14365	T	T/C	2446	1	-	HGNC	HGNC:13931	-	-	-	1	-	-	-	-	-	-	-	18389087	-	-	-	-	-
rs14365	HSCHR6_MHC_MANN_CTG1:2972980-2972980	C	upstream_gene_variant	MODIFIER	GPANK1	ENSG00000223932	Transcript	ENST00000440777.5	protein_coding	-	-	-	-	-	-	-	-	-	rs14365	T	T/C	2083	-1	-	HGNC	HGNC:13920	-	-	-	5	-	-	-	-	-	-	-	18389087	-	-	-	-	-
rs14365	HSCHR6_MHC_MANN_CTG1:2972980-2972980	C	upstream_gene_variant	MODIFIER	GPANK1	ENSG00000223932	Transcript	ENST00000442498.1	protein_coding	-	-	-	-	-	-	-	-	-	rs14365	T	T/C	2748	-1	cds_end_NF	HGNC	HGNC:13920	-	-	-	3	-	-	-	-	-	-	-	18389087	-	-	-	-	-
rs14365	HSCHR6_MHC_MANN_CTG1:2972980-2972980	C	synonymous_variant	LOW	CSNK2B	ENSG00000232960	Transcript	ENST00000448596.1	protein_coding	2025-03-07	-	-	-	282	138	46	Y	taT/taC	rs14365	T	T/C	-	1	-	HGNC	HGNC:2460	-	-	-	5	-	-	-	-	-	-	-	18389087	-	-	-	-	-
rs14365	HSCHR6_MHC_MANN_CTG1:2972980-2972980	C	synonymous_variant	LOW	CSNK2B	ENSG00000232960	Transcript	ENST00000454382.6	protein_coding	2025-03-07	-	-	-	294	138	46	Y	taT/taC	rs14365	T	T/C	-	1	-	HGNC	HGNC:2460	-	-	-	1	-	-	-	-	-	-	-	18389087	-	-	-	-	-
rs14365	HSCHR6_MHC_MANN_CTG1:2972980-2972980	C	synonymous_variant	LOW	CSNK2B	ENSG00000232960	Transcript	ENST00000454511.5	protein_coding	2025-03-07	-	-	-	254	138	46	Y	taT/taC	rs14365	T	T/C	-	1	-	HGNC	HGNC:2460	-	-	-	3	-	-	-	-	-	-	-	18389087	-	-	-	-	-
rs14365	HSCHR6_MHC_MANN_CTG1:2972980-2972980	C	non_coding_transcript_exon_variant	MODIFIER	CSNK2B	ENSG00000232960	Transcript	ENST00000461323.5	retained_intron	2025-03-05	-	-	-	277	-	-	-	-	rs14365	T	T/C	-	1	-	HGNC	HGNC:2460	-	-	-	5	-	-	-	-	-	-	-	18389087	-	-	-	-	-
rs14365	HSCHR6_MHC_MANN_CTG1:2972980-2972980	C	non_coding_transcript_exon_variant	MODIFIER	CSNK2B	ENSG00000232960	Transcript	ENST00000468132.1	protein_coding_CDS_not_defined	2025-03-07	-	-	-	278	-	-	-	-	rs14365	T	T/C	-	1	-	HGNC	HGNC:2460	-	-	-	5	-	-	-	-	-	-	-	18389087	-	-	-	-	-
rs14365	HSCHR6_MHC_MANN_CTG1:2972980-2972980	C	non_coding_transcript_exon_variant	MODIFIER	CSNK2B	ENSG00000232960	Transcript	ENST00000471828.5	retained_intron	2025-03-05	-	-	-	264	-	-	-	-	rs14365	T	T/C	-	1	-	HGNC	HGNC:2460	-	-	-	2	-	-	-	-	-	-	-	18389087	-	-	-	-	-
rs14365	HSCHR6_MHC_MANN_CTG1:2972980-2972980	C	upstream_gene_variant	MODIFIER	LY6G5B	ENSG00000240433	Transcript	ENST00000480515.1	protein_coding	-	-	-	-	-	-	-	-	-	rs14365	T	T/C	3018	1	-	HGNC	HGNC:13931	-	-	-	1	-	-	-	-	-	-	-	18389087	-	-	-	-	-
rs14365	HSCHR6_MHC_MANN_CTG1:2972980-2972980	C	non_coding_transcript_exon_variant	MODIFIER	CSNK2B	ENSG00000232960	Transcript	ENST00000485658.5	retained_intron	2025-03-03	-	-	-	271	-	-	-	-	rs14365	T	T/C	-	1	-	HGNC	HGNC:2460	-	-	-	1	-	-	-	-	-	-	-	18389087	-	-	-	-	-
rs14365	HSCHR6_MHC_MANN_CTG1:2972980-2972980	C	downstream_gene_variant	MODIFIER	Y_RNA	ENSG00000264915	Transcript	ENST00000580495.1	misc_RNA	-	-	-	-	-	-	-	-	-	rs14365	T	T/C	4532	1	-	RFAM	-	-	-	-	-	-	-	-	-	-	-	-	18389087	-	-	-	-	-
rs14365	HSCHR6_MHC_MANN_CTG1:2972980-2972980	C	synonymous_variant	LOW	CSNK2B	ENSG00000232960	Transcript	ENST00000611721.4	protein_coding	2025-03-05	-	-	-	478	138	46	Y	taT/taC	rs14365	T	T/C	-	1	-	HGNC	HGNC:2460	-	-	-	5	-	-	-	-	-	-	-	18389087	-	-	-	-	-
rs14365	HSCHR6_MHC_MANN_CTG1:2972980-2972980	C	synonymous_variant	LOW	-	ENSG00000258543	Transcript	ENST00000620322.4	protein_coding	2025-02-07	-	-	-	150	138	46	Y	taT/taC	rs14365	T	T/C	-	1	-	-	-	-	-	-	1	-	-	-	-	-	-	-	18389087	-	-	-	-	-
rs14365	HSCHR6_MHC_MANN_CTG1:2972980-2972980	C	synonymous_variant	LOW	-	ENSG00000258543	Transcript	ENST00000622393.1	protein_coding	2025-03-07	-	-	-	478	138	46	Y	taT/taC	rs14365	T	T/C	-	1	-	-	-	-	-	-	5	-	-	-	-	-	-	-	18389087	-	-	-	-	-
rs805268	HSCHR6_MHC_MANN_CTG1:2975448-2975448	C	upstream_gene_variant	MODIFIER	GPANK1	ENSG00000223932	Transcript	ENST00000412886.5	protein_coding	-	-	-	-	-	-	-	-	-	rs805268	A	A/C/G	4959	-1	cds_end_NF	HGNC	HGNC:13920	-	-	-	3	-	-	-	-	-	-	1	34469753	-	-	-	-	-
rs805268	HSCHR6_MHC_MANN_CTG1:2975448-2975448	G	upstream_gene_variant	MODIFIER	GPANK1	ENSG00000223932	Transcript	ENST00000412886.5	protein_coding	-	-	-	-	-	-	-	-	-	rs805268	A	A/C/G	4959	-1	cds_end_NF	HGNC	HGNC:13920	-	-	-	3	-	-	-	-	-	-	1	34469753	-	-	-	-	-
rs805268	HSCHR6_MHC_MANN_CTG1:2975448-2975448	C	upstream_gene_variant	MODIFIER	GPANK1	ENSG00000223932	Transcript	ENST00000416384.5	protein_coding	-	-	-	-	-	-	-	-	-	rs805268	A	A/C/G	4118	-1	-	HGNC	HGNC:13920	-	-	-	2	-	-	-	-	-	-	1	34469753	-	-	-	-	-
rs805268	HSCHR6_MHC_MANN_CTG1:2975448-2975448	G	upstream_gene_variant	MODIFIER	GPANK1	ENSG00000223932	Transcript	ENST00000416384.5	protein_coding	-	-	-	-	-	-	-	-	-	rs805268	A	A/C/G	4118	-1	-	HGNC	HGNC:13920	-	-	-	2	-	-	-	-	-	-	1	34469753	-	-	-	-	-
rs805268	HSCHR6_MHC_MANN_CTG1:2975448-2975448	C	upstream_gene_variant	MODIFIER	GPANK1	ENSG00000223932	Transcript	ENST00000422131.6	protein_coding	-	-	-	-	-	-	-	-	-	rs805268	A	A/C/G	4540	-1	-	HGNC	HGNC:13920	-	-	-	2	-	-	-	-	-	-	1	34469753	-	-	-	-	-
rs805268	HSCHR6_MHC_MANN_CTG1:2975448-2975448	G	upstream_gene_variant	MODIFIER	GPANK1	ENSG00000223932	Transcript	ENST00000422131.6	protein_coding	-	-	-	-	-	-	-	-	-	rs805268	A	A/C/G	4540	-1	-	HGNC	HGNC:13920	-	-	-	2	-	-	-	-	-	-	1	34469753	-	-	-	-	-
rs805268	HSCHR6_MHC_MANN_CTG1:2975448-2975448	C	downstream_gene_variant	MODIFIER	CSNK2B	ENSG00000232960	Transcript	ENST00000428483.6	protein_coding	-	-	-	-	-	-	-	-	-	rs805268	A	A/C/G	331	1	-	HGNC	HGNC:2460	-	-	-	5	-	-	-	-	-	-	1	34469753	-	-	-	-	-
rs805268	HSCHR6_MHC_MANN_CTG1:2975448-2975448	G	downstream_gene_variant	MODIFIER	CSNK2B	ENSG00000232960	Transcript	ENST00000428483.6	protein_coding	-	-	-	-	-	-	-	-	-	rs805268	A	A/C/G	331	1	-	HGNC	HGNC:2460	-	-	-	5	-	-	-	-	-	-	1	34469753	-	-	-	-	-
rs805268	HSCHR6_MHC_MANN_CTG1:2975448-2975448	C	upstream_gene_variant	MODIFIER	GPANK1	ENSG00000223932	Transcript	ENST00000429097.5	protein_coding	-	-	-	-	-	-	-	-	-	rs805268	A	A/C/G	4604	-1	cds_end_NF	HGNC	HGNC:13920	-	-	-	2	-	-	-	-	-	-	1	34469753	-	-	-	-	-
rs805268	HSCHR6_MHC_MANN_CTG1:2975448-2975448	G	upstream_gene_variant	MODIFIER	GPANK1	ENSG00000223932	Transcript	ENST00000429097.5	protein_coding	-	-	-	-	-	-	-	-	-	rs805268	A	A/C/G	4604	-1	cds_end_NF	HGNC	HGNC:13920	-	-	-	2	-	-	-	-	-	-	1	34469753	-	-	-	-	-
rs805268	HSCHR6_MHC_MANN_CTG1:2975448-2975448	C	upstream_gene_variant	MODIFIER	GPANK1	ENSG00000223932	Transcript	ENST00000429266.5	protein_coding	-	-	-	-	-	-	-	-	-	rs805268	A	A/C/G	4771	-1	-	HGNC	HGNC:13920	-	-	-	3	-	-	-	-	-	-	1	34469753	-	-	-	-	-
rs805268	HSCHR6_MHC_MANN_CTG1:2975448-2975448	G	upstream_gene_variant	MODIFIER	GPANK1	ENSG00000223932	Transcript	ENST00000429266.5	protein_coding	-	-	-	-	-	-	-	-	-	rs805268	A	A/C/G	4771	-1	-	HGNC	HGNC:13920	-	-	-	3	-	-	-	-	-	-	1	34469753	-	-	-	-	-
rs805268	HSCHR6_MHC_MANN_CTG1:2975448-2975448	C	upstream_gene_variant	MODIFIER	GPANK1	ENSG00000223932	Transcript	ENST00000430230.1	protein_coding	-	-	-	-	-	-	-	-	-	rs805268	A	A/C/G	4567	-1	cds_end_NF	HGNC	HGNC:13920	-	-	-	3	-	-	-	-	-	-	1	34469753	-	-	-	-	-
rs805268	HSCHR6_MHC_MANN_CTG1:2975448-2975448	G	upstream_gene_variant	MODIFIER	GPANK1	ENSG00000223932	Transcript	ENST00000430230.1	protein_coding	-	-	-	-	-	-	-	-	-	rs805268	A	A/C/G	4567	-1	cds_end_NF	HGNC	HGNC:13920	-	-	-	3	-	-	-	-	-	-	1	34469753	-	-	-	-	-
rs805268	HSCHR6_MHC_MANN_CTG1:2975448-2975448	C	non_coding_transcript_exon_variant	MODIFIER	LY6G5B	ENSG00000240433	Transcript	ENST00000436449.2	retained_intron	2025-01-02	-	-	-	23	-	-	-	-	rs805268	A	A/C/G	-	1	-	HGNC	HGNC:13931	-	-	-	1	-	-	-	-	-	-	1	34469753	-	-	-	-	-
rs805268	HSCHR6_MHC_MANN_CTG1:2975448-2975448	G	non_coding_transcript_exon_variant	MODIFIER	LY6G5B	ENSG00000240433	Transcript	ENST00000436449.2	retained_intron	2025-01-02	-	-	-	23	-	-	-	-	rs805268	A	A/C/G	-	1	-	HGNC	HGNC:13931	-	-	-	1	-	-	-	-	-	-	1	34469753	-	-	-	-	-
rs805268	HSCHR6_MHC_MANN_CTG1:2975448-2975448	C	upstream_gene_variant	MODIFIER	GPANK1	ENSG00000223932	Transcript	ENST00000440777.5	protein_coding	-	-	-	-	-	-	-	-	-	rs805268	A	A/C/G	4551	-1	-	HGNC	HGNC:13920	-	-	-	5	-	-	-	-	-	-	1	34469753	-	-	-	-	-
rs805268	HSCHR6_MHC_MANN_CTG1:2975448-2975448	G	upstream_gene_variant	MODIFIER	GPANK1	ENSG00000223932	Transcript	ENST00000440777.5	protein_coding	-	-	-	-	-	-	-	-	-	rs805268	A	A/C/G	4551	-1	-	HGNC	HGNC:13920	-	-	-	5	-	-	-	-	-	-	1	34469753	-	-	-	-	-
rs805268	HSCHR6_MHC_MANN_CTG1:2975448-2975448	C	downstream_gene_variant	MODIFIER	CSNK2B	ENSG00000232960	Transcript	ENST00000448596.1	protein_coding	-	-	-	-	-	-	-	-	-	rs805268	A	A/C/G	331	1	-	HGNC	HGNC:2460	-	-	-	5	-	-	-	-	-	-	1	34469753	-	-	-	-	-
rs805268	HSCHR6_MHC_MANN_CTG1:2975448-2975448	G	downstream_gene_variant	MODIFIER	CSNK2B	ENSG00000232960	Transcript	ENST00000448596.1	protein_coding	-	-	-	-	-	-	-	-	-	rs805268	A	A/C/G	331	1	-	HGNC	HGNC:2460	-	-	-	5	-	-	-	-	-	-	1	34469753	-	-	-	-	-
rs805268	HSCHR6_MHC_MANN_CTG1:2975448-2975448	C	downstream_gene_variant	MODIFIER	CSNK2B	ENSG00000232960	Transcript	ENST00000454382.6	protein_coding	-	-	-	-	-	-	-	-	-	rs805268	A	A/C/G	331	1	-	HGNC	HGNC:2460	-	-	-	1	-	-	-	-	-	-	1	34469753	-	-	-	-	-
rs805268	HSCHR6_MHC_MANN_CTG1:2975448-2975448	G	downstream_gene_variant	MODIFIER	CSNK2B	ENSG00000232960	Transcript	ENST00000454382.6	protein_coding	-	-	-	-	-	-	-	-	-	rs805268	A	A/C/G	331	1	-	HGNC	HGNC:2460	-	-	-	1	-	-	-	-	-	-	1	34469753	-	-	-	-	-
rs805268	HSCHR6_MHC_MANN_CTG1:2975448-2975448	C	downstream_gene_variant	MODIFIER	CSNK2B	ENSG00000232960	Transcript	ENST00000454511.5	protein_coding	-	-	-	-	-	-	-	-	-	rs805268	A	A/C/G	331	1	-	HGNC	HGNC:2460	-	-	-	3	-	-	-	-	-	-	1	34469753	-	-	-	-	-
rs805268	HSCHR6_MHC_MANN_CTG1:2975448-2975448	G	downstream_gene_variant	MODIFIER	CSNK2B	ENSG00000232960	Transcript	ENST00000454511.5	protein_coding	-	-	-	-	-	-	-	-	-	rs805268	A	A/C/G	331	1	-	HGNC	HGNC:2460	-	-	-	3	-	-	-	-	-	-	1	34469753	-	-	-	-	-
rs805268	HSCHR6_MHC_MANN_CTG1:2975448-2975448	C	downstream_gene_variant	MODIFIER	CSNK2B	ENSG00000232960	Transcript	ENST00000461323.5	retained_intron	-	-	-	-	-	-	-	-	-	rs805268	A	A/C/G	58	1	-	HGNC	HGNC:2460	-	-	-	5	-	-	-	-	-	-	1	34469753	-	-	-	-	-
rs805268	HSCHR6_MHC_MANN_CTG1:2975448-2975448	G	downstream_gene_variant	MODIFIER	CSNK2B	ENSG00000232960	Transcript	ENST00000461323.5	retained_intron	-	-	-	-	-	-	-	-	-	rs805268	A	A/C/G	58	1	-	HGNC	HGNC:2460	-	-	-	5	-	-	-	-	-	-	1	34469753	-	-	-	-	-
rs805268	HSCHR6_MHC_MANN_CTG1:2975448-2975448	C	downstream_gene_variant	MODIFIER	CSNK2B	ENSG00000232960	Transcript	ENST00000468132.1	protein_coding_CDS_not_defined	-	-	-	-	-	-	-	-	-	rs805268	A	A/C/G	331	1	-	HGNC	HGNC:2460	-	-	-	5	-	-	-	-	-	-	1	34469753	-	-	-	-	-
rs805268	HSCHR6_MHC_MANN_CTG1:2975448-2975448	G	downstream_gene_variant	MODIFIER	CSNK2B	ENSG00000232960	Transcript	ENST00000468132.1	protein_coding_CDS_not_defined	-	-	-	-	-	-	-	-	-	rs805268	A	A/C/G	331	1	-	HGNC	HGNC:2460	-	-	-	5	-	-	-	-	-	-	1	34469753	-	-	-	-	-
rs805268	HSCHR6_MHC_MANN_CTG1:2975448-2975448	C	downstream_gene_variant	MODIFIER	CSNK2B	ENSG00000232960	Transcript	ENST00000471828.5	retained_intron	-	-	-	-	-	-	-	-	-	rs805268	A	A/C/G	937	1	-	HGNC	HGNC:2460	-	-	-	2	-	-	-	-	-	-	1	34469753	-	-	-	-	-
rs805268	HSCHR6_MHC_MANN_CTG1:2975448-2975448	G	downstream_gene_variant	MODIFIER	CSNK2B	ENSG00000232960	Transcript	ENST00000471828.5	retained_intron	-	-	-	-	-	-	-	-	-	rs805268	A	A/C/G	937	1	-	HGNC	HGNC:2460	-	-	-	2	-	-	-	-	-	-	1	34469753	-	-	-	-	-
rs805268	HSCHR6_MHC_MANN_CTG1:2975448-2975448	C	upstream_gene_variant	MODIFIER	LY6G5B	ENSG00000240433	Transcript	ENST00000480515.1	protein_coding	-	-	-	-	-	-	-	-	-	rs805268	A	A/C/G	550	1	-	HGNC	HGNC:13931	-	-	-	1	-	-	-	-	-	-	1	34469753	-	-	-	-	-
rs805268	HSCHR6_MHC_MANN_CTG1:2975448-2975448	G	upstream_gene_variant	MODIFIER	LY6G5B	ENSG00000240433	Transcript	ENST00000480515.1	protein_coding	-	-	-	-	-	-	-	-	-	rs805268	A	A/C/G	550	1	-	HGNC	HGNC:13931	-	-	-	1	-	-	-	-	-	-	1	34469753	-	-	-	-	-
rs805268	HSCHR6_MHC_MANN_CTG1:2975448-2975448	C	downstream_gene_variant	MODIFIER	CSNK2B	ENSG00000232960	Transcript	ENST00000485658.5	retained_intron	-	-	-	-	-	-	-	-	-	rs805268	A	A/C/G	2160	1	-	HGNC	HGNC:2460	-	-	-	1	-	-	-	-	-	-	1	34469753	-	-	-	-	-
rs805268	HSCHR6_MHC_MANN_CTG1:2975448-2975448	G	downstream_gene_variant	MODIFIER	CSNK2B	ENSG00000232960	Transcript	ENST00000485658.5	retained_intron	-	-	-	-	-	-	-	-	-	rs805268	A	A/C/G	2160	1	-	HGNC	HGNC:2460	-	-	-	1	-	-	-	-	-	-	1	34469753	-	-	-	-	-
rs805268	HSCHR6_MHC_MANN_CTG1:2975448-2975448	C	intron_variant	MODIFIER	CSNK2B	ENSG00000232960	Transcript	ENST00000611721.4	protein_coding	-	2025-04-04	-	-	-	-	-	-	-	rs805268	A	A/C/G	-	1	-	HGNC	HGNC:2460	-	-	-	5	-	-	-	-	-	-	1	34469753	-	-	-	-	-
rs805268	HSCHR6_MHC_MANN_CTG1:2975448-2975448	G	intron_variant	MODIFIER	CSNK2B	ENSG00000232960	Transcript	ENST00000611721.4	protein_coding	-	2025-04-04	-	-	-	-	-	-	-	rs805268	A	A/C/G	-	1	-	HGNC	HGNC:2460	-	-	-	5	-	-	-	-	-	-	1	34469753	-	-	-	-	-
rs805268	HSCHR6_MHC_MANN_CTG1:2975448-2975448	C	intron_variant	MODIFIER	-	ENSG00000258543	Transcript	ENST00000620322.4	protein_coding	-	2025-05-06	-	-	-	-	-	-	-	rs805268	A	A/C/G	-	1	-	-	-	-	-	-	1	-	-	-	-	-	-	1	34469753	-	-	-	-	-
rs805268	HSCHR6_MHC_MANN_CTG1:2975448-2975448	G	intron_variant	MODIFIER	-	ENSG00000258543	Transcript	ENST00000620322.4	protein_coding	-	2025-05-06	-	-	-	-	-	-	-	rs805268	A	A/C/G	-	1	-	-	-	-	-	-	1	-	-	-	-	-	-	1	34469753	-	-	-	-	-
rs805268	HSCHR6_MHC_MANN_CTG1:2975448-2975448	C	intron_variant	MODIFIER	-	ENSG00000258543	Transcript	ENST00000622393.1	protein_coding	-	2025-05-06	-	-	-	-	-	-	-	rs805268	A	A/C/G	-	1	-	-	-	-	-	-	5	-	-	-	-	-	-	1	34469753	-	-	-	-	-
rs805268	HSCHR6_MHC_MANN_CTG1:2975448-2975448	G	intron_variant	MODIFIER	-	ENSG00000258543	Transcript	ENST00000622393.1	protein_coding	-	2025-05-06	-	-	-	-	-	-	-	rs805268	A	A/C/G	-	1	-	-	-	-	-	-	5	-	-	-	-	-	-	1	34469753	-	-	-	-	-
rs805267	HSCHR6_MHC_MANN_CTG1:2977027-2977027	A	downstream_gene_variant	MODIFIER	LY6G5C	ENSG00000228883	Transcript	ENST00000418117.6	protein_coding	-	-	-	-	-	-	-	-	-	rs805267	G	G/A	4704	-1	-	HGNC	HGNC:13932	-	-	-	1	-	-	-	-	-	-	-	3193263628931910	-	-	-	-	-
rs805267	HSCHR6_MHC_MANN_CTG1:2977027-2977027	A	downstream_gene_variant	MODIFIER	CSNK2B	ENSG00000232960	Transcript	ENST00000428483.6	protein_coding	-	-	-	-	-	-	-	-	-	rs805267	G	G/A	1910	1	-	HGNC	HGNC:2460	-	-	-	5	-	-	-	-	-	-	-	3193263628931910	-	-	-	-	-
rs805267	HSCHR6_MHC_MANN_CTG1:2977027-2977027	A	non_coding_transcript_exon_variant	MODIFIER	LY6G5B	ENSG00000240433	Transcript	ENST00000436449.2	retained_intron	2025-02-02	-	-	-	1023	-	-	-	-	rs805267	G	G/A	-	1	-	HGNC	HGNC:13931	-	-	-	1	-	-	-	-	-	-	-	3193263628931910	-	-	-	-	-
rs805267	HSCHR6_MHC_MANN_CTG1:2977027-2977027	A	downstream_gene_variant	MODIFIER	CSNK2B	ENSG00000232960	Transcript	ENST00000448596.1	protein_coding	-	-	-	-	-	-	-	-	-	rs805267	G	G/A	1910	1	-	HGNC	HGNC:2460	-	-	-	5	-	-	-	-	-	-	-	3193263628931910	-	-	-	-	-
rs805267	HSCHR6_MHC_MANN_CTG1:2977027-2977027	A	downstream_gene_variant	MODIFIER	LY6G5C	ENSG00000228883	Transcript	ENST00000449871.1	protein_coding	-	-	-	-	-	-	-	-	-	rs805267	G	G/A	4704	-1	cds_start_NF	HGNC	HGNC:13932	-	-	-	1	-	-	-	-	-	-	-	3193263628931910	-	-	-	-	-
rs805267	HSCHR6_MHC_MANN_CTG1:2977027-2977027	A	downstream_gene_variant	MODIFIER	CSNK2B	ENSG00000232960	Transcript	ENST00000454382.6	protein_coding	-	-	-	-	-	-	-	-	-	rs805267	G	G/A	1910	1	-	HGNC	HGNC:2460	-	-	-	1	-	-	-	-	-	-	-	3193263628931910	-	-	-	-	-
rs805267	HSCHR6_MHC_MANN_CTG1:2977027-2977027	A	downstream_gene_variant	MODIFIER	CSNK2B	ENSG00000232960	Transcript	ENST00000454511.5	protein_coding	-	-	-	-	-	-	-	-	-	rs805267	G	G/A	1910	1	-	HGNC	HGNC:2460	-	-	-	3	-	-	-	-	-	-	-	3193263628931910	-	-	-	-	-
rs805267	HSCHR6_MHC_MANN_CTG1:2977027-2977027	A	downstream_gene_variant	MODIFIER	CSNK2B	ENSG00000232960	Transcript	ENST00000461323.5	retained_intron	-	-	-	-	-	-	-	-	-	rs805267	G	G/A	1637	1	-	HGNC	HGNC:2460	-	-	-	5	-	-	-	-	-	-	-	3193263628931910	-	-	-	-	-
rs805267	HSCHR6_MHC_MANN_CTG1:2977027-2977027	A	downstream_gene_variant	MODIFIER	CSNK2B	ENSG00000232960	Transcript	ENST00000468132.1	protein_coding_CDS_not_defined	-	-	-	-	-	-	-	-	-	rs805267	G	G/A	1910	1	-	HGNC	HGNC:2460	-	-	-	5	-	-	-	-	-	-	-	3193263628931910	-	-	-	-	-
rs805267	HSCHR6_MHC_MANN_CTG1:2977027-2977027	A	downstream_gene_variant	MODIFIER	CSNK2B	ENSG00000232960	Transcript	ENST00000471828.5	retained_intron	-	-	-	-	-	-	-	-	-	rs805267	G	G/A	2516	1	-	HGNC	HGNC:2460	-	-	-	2	-	-	-	-	-	-	-	3193263628931910	-	-	-	-	-
rs805267	HSCHR6_MHC_MANN_CTG1:2977027-2977027	A	downstream_gene_variant	MODIFIER	LY6G5C	ENSG00000228883	Transcript	ENST00000471869.5	retained_intron	-	-	-	-	-	-	-	-	-	rs805267	G	G/A	4704	-1	-	HGNC	HGNC:13932	-	-	-	1	-	-	-	-	-	-	-	3193263628931910	-	-	-	-	-
rs805267	HSCHR6_MHC_MANN_CTG1:2977027-2977027	A	missense_variant	MODERATE	LY6G5B	ENSG00000240433	Transcript	ENST00000480515.1	protein_coding	2025-03-03	-	-	-	304	304	102	D/N	Gat/Aat	rs805267	G	G/A	-	1	-	HGNC	HGNC:13931	-	-	-	1	-	tolerated(0.15)	benign(0.02)	-	-	-	-	3193263628931910	-	-	-	-	-
rs805267	HSCHR6_MHC_MANN_CTG1:2977027-2977027	A	downstream_gene_variant	MODIFIER	LY6G5C	ENSG00000228883	Transcript	ENST00000481901.1	protein_coding_CDS_not_defined	-	-	-	-	-	-	-	-	-	rs805267	G	G/A	4704	-1	-	HGNC	HGNC:13932	-	-	-	1	-	-	-	-	-	-	-	3193263628931910	-	-	-	-	-
rs805267	HSCHR6_MHC_MANN_CTG1:2977027-2977027	A	downstream_gene_variant	MODIFIER	LY6G5C	ENSG00000228883	Transcript	ENST00000481927.5	protein_coding_CDS_not_defined	-	-	-	-	-	-	-	-	-	rs805267	G	G/A	4704	-1	-	HGNC	HGNC:13932	-	-	-	5	-	-	-	-	-	-	-	3193263628931910	-	-	-	-	-
rs805267	HSCHR6_MHC_MANN_CTG1:2977027-2977027	A	downstream_gene_variant	MODIFIER	LY6G5C	ENSG00000228883	Transcript	ENST00000484757.5	protein_coding_CDS_not_defined	-	-	-	-	-	-	-	-	-	rs805267	G	G/A	4704	-1	-	HGNC	HGNC:13932	-	-	-	2	-	-	-	-	-	-	-	3193263628931910	-	-	-	-	-
rs805267	HSCHR6_MHC_MANN_CTG1:2977027-2977027	A	downstream_gene_variant	MODIFIER	CSNK2B	ENSG00000232960	Transcript	ENST00000485658.5	retained_intron	-	-	-	-	-	-	-	-	-	rs805267	G	G/A	3739	1	-	HGNC	HGNC:2460	-	-	-	1	-	-	-	-	-	-	-	3193263628931910	-	-	-	-	-
rs805267	HSCHR6_MHC_MANN_CTG1:2977027-2977027	A	downstream_gene_variant	MODIFIER	LY6G5C	ENSG00000228883	Transcript	ENST00000492872.5	protein_coding_CDS_not_defined	-	-	-	-	-	-	-	-	-	rs805267	G	G/A	4704	-1	-	HGNC	HGNC:13932	-	-	-	1	-	-	-	-	-	-	-	3193263628931910	-	-	-	-	-
rs805267	HSCHR6_MHC_MANN_CTG1:2977027-2977027	A	intron_variant	MODIFIER	CSNK2B	ENSG00000232960	Transcript	ENST00000611721.4	protein_coding	-	2025-04-04	-	-	-	-	-	-	-	rs805267	G	G/A	-	1	-	HGNC	HGNC:2460	-	-	-	5	-	-	-	-	-	-	-	3193263628931910	-	-	-	-	-
rs805267	HSCHR6_MHC_MANN_CTG1:2977027-2977027	A	3_prime_UTR_variant	MODIFIER	-	ENSG00000258543	Transcript	ENST00000620322.4	protein_coding	2025-07-07	-	-	-	815	-	-	-	-	rs805267	G	G/A	-	1	-	-	-	-	-	-	1	-	-	-	-	-	-	-	3193263628931910	-	-	-	-	-
rs805267	HSCHR6_MHC_MANN_CTG1:2977027-2977027	A	missense_variant	MODERATE	-	ENSG00000258543	Transcript	ENST00000622393.1	protein_coding	2025-07-07	-	-	-	953	613	205	D/N	Gat/Aat	rs805267	G	G/A	-	1	-	-	-	-	-	-	5	-	deleterious_low_confidence(0.04)	unknown(0)	-	-	-	-	3193263628931910	-	-	-	-	-
rs805266	HSCHR6_MHC_MANN_CTG1:2977522-2977522	T	downstream_gene_variant	MODIFIER	LY6G5C	ENSG00000228883	Transcript	ENST00000418117.6	protein_coding	-	-	-	-	-	-	-	-	-	rs805266	C	C/T	4209	-1	-	HGNC	HGNC:13932	-	-	-	1	-	-	-	-	-	-	-	-	-	-	-	-	-
rs805266	HSCHR6_MHC_MANN_CTG1:2977522-2977522	T	downstream_gene_variant	MODIFIER	CSNK2B	ENSG00000232960	Transcript	ENST00000428483.6	protein_coding	-	-	-	-	-	-	-	-	-	rs805266	C	C/T	2405	1	-	HGNC	HGNC:2460	-	-	-	5	-	-	-	-	-	-	-	-	-	-	-	-	-
rs805266	HSCHR6_MHC_MANN_CTG1:2977522-2977522	T	non_coding_transcript_exon_variant	MODIFIER	LY6G5B	ENSG00000240433	Transcript	ENST00000436449.2	retained_intron	2025-02-02	-	-	-	1518	-	-	-	-	rs805266	C	C/T	-	1	-	HGNC	HGNC:13931	-	-	-	1	-	-	-	-	-	-	-	-	-	-	-	-	-
rs805266	HSCHR6_MHC_MANN_CTG1:2977522-2977522	T	downstream_gene_variant	MODIFIER	CSNK2B	ENSG00000232960	Transcript	ENST00000448596.1	protein_coding	-	-	-	-	-	-	-	-	-	rs805266	C	C/T	2405	1	-	HGNC	HGNC:2460	-	-	-	5	-	-	-	-	-	-	-	-	-	-	-	-	-
rs805266	HSCHR6_MHC_MANN_CTG1:2977522-2977522	T	downstream_gene_variant	MODIFIER	LY6G5C	ENSG00000228883	Transcript	ENST00000449871.1	protein_coding	-	-	-	-	-	-	-	-	-	rs805266	C	C/T	4209	-1	cds_start_NF	HGNC	HGNC:13932	-	-	-	1	-	-	-	-	-	-	-	-	-	-	-	-	-
rs805266	HSCHR6_MHC_MANN_CTG1:2977522-2977522	T	downstream_gene_variant	MODIFIER	CSNK2B	ENSG00000232960	Transcript	ENST00000454382.6	protein_coding	-	-	-	-	-	-	-	-	-	rs805266	C	C/T	2405	1	-	HGNC	HGNC:2460	-	-	-	1	-	-	-	-	-	-	-	-	-	-	-	-	-
rs805266	HSCHR6_MHC_MANN_CTG1:2977522-2977522	T	downstream_gene_variant	MODIFIER	CSNK2B	ENSG00000232960	Transcript	ENST00000454511.5	protein_coding	-	-	-	-	-	-	-	-	-	rs805266	C	C/T	2405	1	-	HGNC	HGNC:2460	-	-	-	3	-	-	-	-	-	-	-	-	-	-	-	-	-
rs805266	HSCHR6_MHC_MANN_CTG1:2977522-2977522	T	downstream_gene_variant	MODIFIER	CSNK2B	ENSG00000232960	Transcript	ENST00000461323.5	retained_intron	-	-	-	-	-	-	-	-	-	rs805266	C	C/T	2132	1	-	HGNC	HGNC:2460	-	-	-	5	-	-	-	-	-	-	-	-	-	-	-	-	-
rs805266	HSCHR6_MHC_MANN_CTG1:2977522-2977522	T	downstream_gene_variant	MODIFIER	CSNK2B	ENSG00000232960	Transcript	ENST00000468132.1	protein_coding_CDS_not_defined	-	-	-	-	-	-	-	-	-	rs805266	C	C/T	2405	1	-	HGNC	HGNC:2460	-	-	-	5	-	-	-	-	-	-	-	-	-	-	-	-	-
rs805266	HSCHR6_MHC_MANN_CTG1:2977522-2977522	T	downstream_gene_variant	MODIFIER	CSNK2B	ENSG00000232960	Transcript	ENST00000471828.5	retained_intron	-	-	-	-	-	-	-	-	-	rs805266	C	C/T	3011	1	-	HGNC	HGNC:2460	-	-	-	2	-	-	-	-	-	-	-	-	-	-	-	-	-
rs805266	HSCHR6_MHC_MANN_CTG1:2977522-2977522	T	downstream_gene_variant	MODIFIER	LY6G5C	ENSG00000228883	Transcript	ENST00000471869.5	retained_intron	-	-	-	-	-	-	-	-	-	rs805266	C	C/T	4209	-1	-	HGNC	HGNC:13932	-	-	-	1	-	-	-	-	-	-	-	-	-	-	-	-	-
rs805266	HSCHR6_MHC_MANN_CTG1:2977522-2977522	T	3_prime_UTR_variant	MODIFIER	LY6G5B	ENSG00000240433	Transcript	ENST00000480515.1	protein_coding	2025-03-03	-	-	-	799	-	-	-	-	rs805266	C	C/T	-	1	-	HGNC	HGNC:13931	-	-	-	1	-	-	-	-	-	-	-	-	-	-	-	-	-
rs805266	HSCHR6_MHC_MANN_CTG1:2977522-2977522	T	downstream_gene_variant	MODIFIER	LY6G5C	ENSG00000228883	Transcript	ENST00000481901.1	protein_coding_CDS_not_defined	-	-	-	-	-	-	-	-	-	rs805266	C	C/T	4209	-1	-	HGNC	HGNC:13932	-	-	-	1	-	-	-	-	-	-	-	-	-	-	-	-	-
rs805266	HSCHR6_MHC_MANN_CTG1:2977522-2977522	T	downstream_gene_variant	MODIFIER	LY6G5C	ENSG00000228883	Transcript	ENST00000481927.5	protein_coding_CDS_not_defined	-	-	-	-	-	-	-	-	-	rs805266	C	C/T	4209	-1	-	HGNC	HGNC:13932	-	-	-	5	-	-	-	-	-	-	-	-	-	-	-	-	-
rs805266	HSCHR6_MHC_MANN_CTG1:2977522-2977522	T	downstream_gene_variant	MODIFIER	LY6G5C	ENSG00000228883	Transcript	ENST00000484757.5	protein_coding_CDS_not_defined	-	-	-	-	-	-	-	-	-	rs805266	C	C/T	4209	-1	-	HGNC	HGNC:13932	-	-	-	2	-	-	-	-	-	-	-	-	-	-	-	-	-
rs805266	HSCHR6_MHC_MANN_CTG1:2977522-2977522	T	downstream_gene_variant	MODIFIER	CSNK2B	ENSG00000232960	Transcript	ENST00000485658.5	retained_intron	-	-	-	-	-	-	-	-	-	rs805266	C	C/T	4234	1	-	HGNC	HGNC:2460	-	-	-	1	-	-	-	-	-	-	-	-	-	-	-	-	-
rs805266	HSCHR6_MHC_MANN_CTG1:2977522-2977522	T	downstream_gene_variant	MODIFIER	LY6G5C	ENSG00000228883	Transcript	ENST00000492872.5	protein_coding_CDS_not_defined	-	-	-	-	-	-	-	-	-	rs805266	C	C/T	4209	-1	-	HGNC	HGNC:13932	-	-	-	1	-	-	-	-	-	-	-	-	-	-	-	-	-
rs805266	HSCHR6_MHC_MANN_CTG1:2977522-2977522	T	downstream_gene_variant	MODIFIER	CSNK2B	ENSG00000232960	Transcript	ENST00000611721.4	protein_coding	-	-	-	-	-	-	-	-	-	rs805266	C	C/T	193	1	-	HGNC	HGNC:2460	-	-	-	5	-	-	-	-	-	-	-	-	-	-	-	-	-
rs805266	HSCHR6_MHC_MANN_CTG1:2977522-2977522	T	downstream_gene_variant	MODIFIER	-	ENSG00000258543	Transcript	ENST00000620322.4	protein_coding	-	-	-	-	-	-	-	-	-	rs805266	C	C/T	129	1	-	-	-	-	-	-	1	-	-	-	-	-	-	-	-	-	-	-	-	-
rs805266	HSCHR6_MHC_MANN_CTG1:2977522-2977522	T	downstream_gene_variant	MODIFIER	-	ENSG00000258543	Transcript	ENST00000622393.1	protein_coding	-	-	-	-	-	-	-	-	-	rs805266	C	C/T	193	1	-	-	-	-	-	-	5	-	-	-	-	-	-	-	-	-	-	-	-	-
rs805272	HSCHR6_MHC_MANN_CTG1:2978656-2978656	A	downstream_gene_variant	MODIFIER	LY6G5C	ENSG00000228883	Transcript	ENST00000418117.6	protein_coding	-	-	-	-	-	-	-	-	-	rs805272	G	G/A/T	3075	-1	-	HGNC	HGNC:13932	-	-	-	1	-	-	-	-	-	-	-	-	-	-	-	-	-
rs805272	HSCHR6_MHC_MANN_CTG1:2978656-2978656	T	downstream_gene_variant	MODIFIER	LY6G5C	ENSG00000228883	Transcript	ENST00000418117.6	protein_coding	-	-	-	-	-	-	-	-	-	rs805272	G	G/A/T	3075	-1	-	HGNC	HGNC:13932	-	-	-	1	-	-	-	-	-	-	-	-	-	-	-	-	-
rs805272	HSCHR6_MHC_MANN_CTG1:2978656-2978656	A	downstream_gene_variant	MODIFIER	CSNK2B	ENSG00000232960	Transcript	ENST00000428483.6	protein_coding	-	-	-	-	-	-	-	-	-	rs805272	G	G/A/T	3539	1	-	HGNC	HGNC:2460	-	-	-	5	-	-	-	-	-	-	-	-	-	-	-	-	-
rs805272	HSCHR6_MHC_MANN_CTG1:2978656-2978656	T	downstream_gene_variant	MODIFIER	CSNK2B	ENSG00000232960	Transcript	ENST00000428483.6	protein_coding	-	-	-	-	-	-	-	-	-	rs805272	G	G/A/T	3539	1	-	HGNC	HGNC:2460	-	-	-	5	-	-	-	-	-	-	-	-	-	-	-	-	-
rs805272	HSCHR6_MHC_MANN_CTG1:2978656-2978656	A	downstream_gene_variant	MODIFIER	LY6G5B	ENSG00000240433	Transcript	ENST00000436449.2	retained_intron	-	-	-	-	-	-	-	-	-	rs805272	G	G/A/T	63	1	-	HGNC	HGNC:13931	-	-	-	1	-	-	-	-	-	-	-	-	-	-	-	-	-
rs805272	HSCHR6_MHC_MANN_CTG1:2978656-2978656	T	downstream_gene_variant	MODIFIER	LY6G5B	ENSG00000240433	Transcript	ENST00000436449.2	retained_intron	-	-	-	-	-	-	-	-	-	rs805272	G	G/A/T	63	1	-	HGNC	HGNC:13931	-	-	-	1	-	-	-	-	-	-	-	-	-	-	-	-	-
rs805272	HSCHR6_MHC_MANN_CTG1:2978656-2978656	A	downstream_gene_variant	MODIFIER	CSNK2B	ENSG00000232960	Transcript	ENST00000448596.1	protein_coding	-	-	-	-	-	-	-	-	-	rs805272	G	G/A/T	3539	1	-	HGNC	HGNC:2460	-	-	-	5	-	-	-	-	-	-	-	-	-	-	-	-	-
rs805272	HSCHR6_MHC_MANN_CTG1:2978656-2978656	T	downstream_gene_variant	MODIFIER	CSNK2B	ENSG00000232960	Transcript	ENST00000448596.1	protein_coding	-	-	-	-	-	-	-	-	-	rs805272	G	G/A/T	3539	1	-	HGNC	HGNC:2460	-	-	-	5	-	-	-	-	-	-	-	-	-	-	-	-	-
rs805272	HSCHR6_MHC_MANN_CTG1:2978656-2978656	A	downstream_gene_variant	MODIFIER	LY6G5C	ENSG00000228883	Transcript	ENST00000449871.1	protein_coding	-	-	-	-	-	-	-	-	-	rs805272	G	G/A/T	3075	-1	cds_start_NF	HGNC	HGNC:13932	-	-	-	1	-	-	-	-	-	-	-	-	-	-	-	-	-
rs805272	HSCHR6_MHC_MANN_CTG1:2978656-2978656	T	downstream_gene_variant	MODIFIER	LY6G5C	ENSG00000228883	Transcript	ENST00000449871.1	protein_coding	-	-	-	-	-	-	-	-	-	rs805272	G	G/A/T	3075	-1	cds_start_NF	HGNC	HGNC:13932	-	-	-	1	-	-	-	-	-	-	-	-	-	-	-	-	-
rs805272	HSCHR6_MHC_MANN_CTG1:2978656-2978656	A	downstream_gene_variant	MODIFIER	CSNK2B	ENSG00000232960	Transcript	ENST00000454382.6	protein_coding	-	-	-	-	-	-	-	-	-	rs805272	G	G/A/T	3539	1	-	HGNC	HGNC:2460	-	-	-	1	-	-	-	-	-	-	-	-	-	-	-	-	-
rs805272	HSCHR6_MHC_MANN_CTG1:2978656-2978656	T	downstream_gene_variant	MODIFIER	CSNK2B	ENSG00000232960	Transcript	ENST00000454382.6	protein_coding	-	-	-	-	-	-	-	-	-	rs805272	G	G/A/T	3539	1	-	HGNC	HGNC:2460	-	-	-	1	-	-	-	-	-	-	-	-	-	-	-	-	-
rs805272	HSCHR6_MHC_MANN_CTG1:2978656-2978656	A	downstream_gene_variant	MODIFIER	CSNK2B	ENSG00000232960	Transcript	ENST00000454511.5	protein_coding	-	-	-	-	-	-	-	-	-	rs805272	G	G/A/T	3539	1	-	HGNC	HGNC:2460	-	-	-	3	-	-	-	-	-	-	-	-	-	-	-	-	-
rs805272	HSCHR6_MHC_MANN_CTG1:2978656-2978656	T	downstream_gene_variant	MODIFIER	CSNK2B	ENSG00000232960	Transcript	ENST00000454511.5	protein_coding	-	-	-	-	-	-	-	-	-	rs805272	G	G/A/T	3539	1	-	HGNC	HGNC:2460	-	-	-	3	-	-	-	-	-	-	-	-	-	-	-	-	-
rs805272	HSCHR6_MHC_MANN_CTG1:2978656-2978656	A	downstream_gene_variant	MODIFIER	CSNK2B	ENSG00000232960	Transcript	ENST00000461323.5	retained_intron	-	-	-	-	-	-	-	-	-	rs805272	G	G/A/T	3266	1	-	HGNC	HGNC:2460	-	-	-	5	-	-	-	-	-	-	-	-	-	-	-	-	-
rs805272	HSCHR6_MHC_MANN_CTG1:2978656-2978656	T	downstream_gene_variant	MODIFIER	CSNK2B	ENSG00000232960	Transcript	ENST00000461323.5	retained_intron	-	-	-	-	-	-	-	-	-	rs805272	G	G/A/T	3266	1	-	HGNC	HGNC:2460	-	-	-	5	-	-	-	-	-	-	-	-	-	-	-	-	-
rs805272	HSCHR6_MHC_MANN_CTG1:2978656-2978656	A	downstream_gene_variant	MODIFIER	CSNK2B	ENSG00000232960	Transcript	ENST00000468132.1	protein_coding_CDS_not_defined	-	-	-	-	-	-	-	-	-	rs805272	G	G/A/T	3539	1	-	HGNC	HGNC:2460	-	-	-	5	-	-	-	-	-	-	-	-	-	-	-	-	-
rs805272	HSCHR6_MHC_MANN_CTG1:2978656-2978656	T	downstream_gene_variant	MODIFIER	CSNK2B	ENSG00000232960	Transcript	ENST00000468132.1	protein_coding_CDS_not_defined	-	-	-	-	-	-	-	-	-	rs805272	G	G/A/T	3539	1	-	HGNC	HGNC:2460	-	-	-	5	-	-	-	-	-	-	-	-	-	-	-	-	-
rs805272	HSCHR6_MHC_MANN_CTG1:2978656-2978656	A	downstream_gene_variant	MODIFIER	CSNK2B	ENSG00000232960	Transcript	ENST00000471828.5	retained_intron	-	-	-	-	-	-	-	-	-	rs805272	G	G/A/T	4145	1	-	HGNC	HGNC:2460	-	-	-	2	-	-	-	-	-	-	-	-	-	-	-	-	-
rs805272	HSCHR6_MHC_MANN_CTG1:2978656-2978656	T	downstream_gene_variant	MODIFIER	CSNK2B	ENSG00000232960	Transcript	ENST00000471828.5	retained_intron	-	-	-	-	-	-	-	-	-	rs805272	G	G/A/T	4145	1	-	HGNC	HGNC:2460	-	-	-	2	-	-	-	-	-	-	-	-	-	-	-	-	-
rs805272	HSCHR6_MHC_MANN_CTG1:2978656-2978656	A	downstream_gene_variant	MODIFIER	LY6G5C	ENSG00000228883	Transcript	ENST00000471869.5	retained_intron	-	-	-	-	-	-	-	-	-	rs805272	G	G/A/T	3075	-1	-	HGNC	HGNC:13932	-	-	-	1	-	-	-	-	-	-	-	-	-	-	-	-	-
rs805272	HSCHR6_MHC_MANN_CTG1:2978656-2978656	T	downstream_gene_variant	MODIFIER	LY6G5C	ENSG00000228883	Transcript	ENST00000471869.5	retained_intron	-	-	-	-	-	-	-	-	-	rs805272	G	G/A/T	3075	-1	-	HGNC	HGNC:13932	-	-	-	1	-	-	-	-	-	-	-	-	-	-	-	-	-
rs805272	HSCHR6_MHC_MANN_CTG1:2978656-2978656	A	downstream_gene_variant	MODIFIER	LY6G5B	ENSG00000240433	Transcript	ENST00000480515.1	protein_coding	-	-	-	-	-	-	-	-	-	rs805272	G	G/A/T	63	1	-	HGNC	HGNC:13931	-	-	-	1	-	-	-	-	-	-	-	-	-	-	-	-	-
rs805272	HSCHR6_MHC_MANN_CTG1:2978656-2978656	T	downstream_gene_variant	MODIFIER	LY6G5B	ENSG00000240433	Transcript	ENST00000480515.1	protein_coding	-	-	-	-	-	-	-	-	-	rs805272	G	G/A/T	63	1	-	HGNC	HGNC:13931	-	-	-	1	-	-	-	-	-	-	-	-	-	-	-	-	-
rs805272	HSCHR6_MHC_MANN_CTG1:2978656-2978656	A	downstream_gene_variant	MODIFIER	LY6G5C	ENSG00000228883	Transcript	ENST00000481901.1	protein_coding_CDS_not_defined	-	-	-	-	-	-	-	-	-	rs805272	G	G/A/T	3075	-1	-	HGNC	HGNC:13932	-	-	-	1	-	-	-	-	-	-	-	-	-	-	-	-	-
rs805272	HSCHR6_MHC_MANN_CTG1:2978656-2978656	T	downstream_gene_variant	MODIFIER	LY6G5C	ENSG00000228883	Transcript	ENST00000481901.1	protein_coding_CDS_not_defined	-	-	-	-	-	-	-	-	-	rs805272	G	G/A/T	3075	-1	-	HGNC	HGNC:13932	-	-	-	1	-	-	-	-	-	-	-	-	-	-	-	-	-
rs805272	HSCHR6_MHC_MANN_CTG1:2978656-2978656	A	downstream_gene_variant	MODIFIER	LY6G5C	ENSG00000228883	Transcript	ENST00000481927.5	protein_coding_CDS_not_defined	-	-	-	-	-	-	-	-	-	rs805272	G	G/A/T	3075	-1	-	HGNC	HGNC:13932	-	-	-	5	-	-	-	-	-	-	-	-	-	-	-	-	-
rs805272	HSCHR6_MHC_MANN_CTG1:2978656-2978656	T	downstream_gene_variant	MODIFIER	LY6G5C	ENSG00000228883	Transcript	ENST00000481927.5	protein_coding_CDS_not_defined	-	-	-	-	-	-	-	-	-	rs805272	G	G/A/T	3075	-1	-	HGNC	HGNC:13932	-	-	-	5	-	-	-	-	-	-	-	-	-	-	-	-	-
rs805272	HSCHR6_MHC_MANN_CTG1:2978656-2978656	A	downstream_gene_variant	MODIFIER	LY6G5C	ENSG00000228883	Transcript	ENST00000484757.5	protein_coding_CDS_not_defined	-	-	-	-	-	-	-	-	-	rs805272	G	G/A/T	3075	-1	-	HGNC	HGNC:13932	-	-	-	2	-	-	-	-	-	-	-	-	-	-	-	-	-
rs805272	HSCHR6_MHC_MANN_CTG1:2978656-2978656	T	downstream_gene_variant	MODIFIER	LY6G5C	ENSG00000228883	Transcript	ENST00000484757.5	protein_coding_CDS_not_defined	-	-	-	-	-	-	-	-	-	rs805272	G	G/A/T	3075	-1	-	HGNC	HGNC:13932	-	-	-	2	-	-	-	-	-	-	-	-	-	-	-	-	-
rs805272	HSCHR6_MHC_MANN_CTG1:2978656-2978656	A	downstream_gene_variant	MODIFIER	LY6G5C	ENSG00000228883	Transcript	ENST00000492872.5	protein_coding_CDS_not_defined	-	-	-	-	-	-	-	-	-	rs805272	G	G/A/T	3075	-1	-	HGNC	HGNC:13932	-	-	-	1	-	-	-	-	-	-	-	-	-	-	-	-	-
rs805272	HSCHR6_MHC_MANN_CTG1:2978656-2978656	T	downstream_gene_variant	MODIFIER	LY6G5C	ENSG00000228883	Transcript	ENST00000492872.5	protein_coding_CDS_not_defined	-	-	-	-	-	-	-	-	-	rs805272	G	G/A/T	3075	-1	-	HGNC	HGNC:13932	-	-	-	1	-	-	-	-	-	-	-	-	-	-	-	-	-
rs805272	HSCHR6_MHC_MANN_CTG1:2978656-2978656	A	downstream_gene_variant	MODIFIER	CSNK2B	ENSG00000232960	Transcript	ENST00000611721.4	protein_coding	-	-	-	-	-	-	-	-	-	rs805272	G	G/A/T	1327	1	-	HGNC	HGNC:2460	-	-	-	5	-	-	-	-	-	-	-	-	-	-	-	-	-
rs805272	HSCHR6_MHC_MANN_CTG1:2978656-2978656	T	downstream_gene_variant	MODIFIER	CSNK2B	ENSG00000232960	Transcript	ENST00000611721.4	protein_coding	-	-	-	-	-	-	-	-	-	rs805272	G	G/A/T	1327	1	-	HGNC	HGNC:2460	-	-	-	5	-	-	-	-	-	-	-	-	-	-	-	-	-
rs805272	HSCHR6_MHC_MANN_CTG1:2978656-2978656	A	downstream_gene_variant	MODIFIER	-	ENSG00000258543	Transcript	ENST00000620322.4	protein_coding	-	-	-	-	-	-	-	-	-	rs805272	G	G/A/T	1263	1	-	-	-	-	-	-	1	-	-	-	-	-	-	-	-	-	-	-	-	-
rs805272	HSCHR6_MHC_MANN_CTG1:2978656-2978656	T	downstream_gene_variant	MODIFIER	-	ENSG00000258543	Transcript	ENST00000620322.4	protein_coding	-	-	-	-	-	-	-	-	-	rs805272	G	G/A/T	1263	1	-	-	-	-	-	-	1	-	-	-	-	-	-	-	-	-	-	-	-	-
rs805272	HSCHR6_MHC_MANN_CTG1:2978656-2978656	A	downstream_gene_variant	MODIFIER	-	ENSG00000258543	Transcript	ENST00000622393.1	protein_coding	-	-	-	-	-	-	-	-	-	rs805272	G	G/A/T	1327	1	-	-	-	-	-	-	5	-	-	-	-	-	-	-	-	-	-	-	-	-
rs805272	HSCHR6_MHC_MANN_CTG1:2978656-2978656	T	downstream_gene_variant	MODIFIER	-	ENSG00000258543	Transcript	ENST00000622393.1	protein_coding	-	-	-	-	-	-	-	-	-	rs805272	G	G/A/T	1327	1	-	-	-	-	-	-	5	-	-	-	-	-	-	-	-	-	-	-	-	-
rs805270	HSCHR6_MHC_MANN_CTG1:2981360-2981360	G	downstream_gene_variant	MODIFIER	LY6G5C	ENSG00000228883	Transcript	ENST00000418117.6	protein_coding	-	-	-	-	-	-	-	-	-	rs805270	C	C/G	371	-1	-	HGNC	HGNC:13932	-	-	-	1	-	-	-	-	-	-	-	39301319	-	-	-	-	-
rs805270	HSCHR6_MHC_MANN_CTG1:2981360-2981360	G	downstream_gene_variant	MODIFIER	LY6G5B	ENSG00000240433	Transcript	ENST00000436449.2	retained_intron	-	-	-	-	-	-	-	-	-	rs805270	C	C/G	2767	1	-	HGNC	HGNC:13931	-	-	-	1	-	-	-	-	-	-	-	39301319	-	-	-	-	-
rs805270	HSCHR6_MHC_MANN_CTG1:2981360-2981360	G	downstream_gene_variant	MODIFIER	LY6G5C	ENSG00000228883	Transcript	ENST00000449871.1	protein_coding	-	-	-	-	-	-	-	-	-	rs805270	C	C/G	371	-1	cds_start_NF	HGNC	HGNC:13932	-	-	-	1	-	-	-	-	-	-	-	39301319	-	-	-	-	-
rs805270	HSCHR6_MHC_MANN_CTG1:2981360-2981360	G	downstream_gene_variant	MODIFIER	LY6G5C	ENSG00000228883	Transcript	ENST00000471869.5	retained_intron	-	-	-	-	-	-	-	-	-	rs805270	C	C/G	371	-1	-	HGNC	HGNC:13932	-	-	-	1	-	-	-	-	-	-	-	39301319	-	-	-	-	-
rs805270	HSCHR6_MHC_MANN_CTG1:2981360-2981360	G	downstream_gene_variant	MODIFIER	LY6G5B	ENSG00000240433	Transcript	ENST00000480515.1	protein_coding	-	-	-	-	-	-	-	-	-	rs805270	C	C/G	2767	1	-	HGNC	HGNC:13931	-	-	-	1	-	-	-	-	-	-	-	39301319	-	-	-	-	-
rs805270	HSCHR6_MHC_MANN_CTG1:2981360-2981360	G	downstream_gene_variant	MODIFIER	LY6G5C	ENSG00000228883	Transcript	ENST00000481901.1	protein_coding_CDS_not_defined	-	-	-	-	-	-	-	-	-	rs805270	C	C/G	371	-1	-	HGNC	HGNC:13932	-	-	-	1	-	-	-	-	-	-	-	39301319	-	-	-	-	-
rs805270	HSCHR6_MHC_MANN_CTG1:2981360-2981360	G	downstream_gene_variant	MODIFIER	LY6G5C	ENSG00000228883	Transcript	ENST00000481927.5	protein_coding_CDS_not_defined	-	-	-	-	-	-	-	-	-	rs805270	C	C/G	371	-1	-	HGNC	HGNC:13932	-	-	-	5	-	-	-	-	-	-	-	39301319	-	-	-	-	-
rs805270	HSCHR6_MHC_MANN_CTG1:2981360-2981360	G	downstream_gene_variant	MODIFIER	LY6G5C	ENSG00000228883	Transcript	ENST00000484757.5	protein_coding_CDS_not_defined	-	-	-	-	-	-	-	-	-	rs805270	C	C/G	371	-1	-	HGNC	HGNC:13932	-	-	-	2	-	-	-	-	-	-	-	39301319	-	-	-	-	-
rs805270	HSCHR6_MHC_MANN_CTG1:2981360-2981360	G	downstream_gene_variant	MODIFIER	LY6G5C	ENSG00000228883	Transcript	ENST00000492872.5	protein_coding_CDS_not_defined	-	-	-	-	-	-	-	-	-	rs805270	C	C/G	371	-1	-	HGNC	HGNC:13932	-	-	-	1	-	-	-	-	-	-	-	39301319	-	-	-	-	-
rs805270	HSCHR6_MHC_MANN_CTG1:2981360-2981360	G	downstream_gene_variant	MODIFIER	CSNK2B	ENSG00000232960	Transcript	ENST00000611721.4	protein_coding	-	-	-	-	-	-	-	-	-	rs805270	C	C/G	4031	1	-	HGNC	HGNC:2460	-	-	-	5	-	-	-	-	-	-	-	39301319	-	-	-	-	-
rs805270	HSCHR6_MHC_MANN_CTG1:2981360-2981360	G	downstream_gene_variant	MODIFIER	-	ENSG00000258543	Transcript	ENST00000620322.4	protein_coding	-	-	-	-	-	-	-	-	-	rs805270	C	C/G	3967	1	-	-	-	-	-	-	1	-	-	-	-	-	-	-	39301319	-	-	-	-	-
rs805270	HSCHR6_MHC_MANN_CTG1:2981360-2981360	G	downstream_gene_variant	MODIFIER	-	ENSG00000258543	Transcript	ENST00000622393.1	protein_coding	-	-	-	-	-	-	-	-	-	rs805270	C	C/G	4031	1	-	-	-	-	-	-	5	-	-	-	-	-	-	-	39301319	-	-	-	-	-
rs805269	HSCHR6_MHC_MANN_CTG1:2981552-2981552	G	downstream_gene_variant	MODIFIER	LY6G5C	ENSG00000228883	Transcript	ENST00000418117.6	protein_coding	-	-	-	-	-	-	-	-	-	rs805269	A	A/G	179	-1	-	HGNC	HGNC:13932	-	-	-	1	-	-	-	-	-	-	1	36357675	-	-	-	-	-
rs805269	HSCHR6_MHC_MANN_CTG1:2981552-2981552	G	downstream_gene_variant	MODIFIER	LY6G5B	ENSG00000240433	Transcript	ENST00000436449.2	retained_intron	-	-	-	-	-	-	-	-	-	rs805269	A	A/G	2959	1	-	HGNC	HGNC:13931	-	-	-	1	-	-	-	-	-	-	1	36357675	-	-	-	-	-
rs805269	HSCHR6_MHC_MANN_CTG1:2981552-2981552	G	downstream_gene_variant	MODIFIER	LY6G5C	ENSG00000228883	Transcript	ENST00000449871.1	protein_coding	-	-	-	-	-	-	-	-	-	rs805269	A	A/G	179	-1	cds_start_NF	HGNC	HGNC:13932	-	-	-	1	-	-	-	-	-	-	1	36357675	-	-	-	-	-
rs805269	HSCHR6_MHC_MANN_CTG1:2981552-2981552	G	downstream_gene_variant	MODIFIER	LY6G5C	ENSG00000228883	Transcript	ENST00000471869.5	retained_intron	-	-	-	-	-	-	-	-	-	rs805269	A	A/G	179	-1	-	HGNC	HGNC:13932	-	-	-	1	-	-	-	-	-	-	1	36357675	-	-	-	-	-
rs805269	HSCHR6_MHC_MANN_CTG1:2981552-2981552	G	downstream_gene_variant	MODIFIER	LY6G5C	ENSG00000228883	Transcript	ENST00000471882.1	protein_coding_CDS_not_defined	-	-	-	-	-	-	-	-	-	rs805269	A	A/G	4844	-1	-	HGNC	HGNC:13932	-	-	-	3	-	-	-	-	-	-	1	36357675	-	-	-	-	-
rs805269	HSCHR6_MHC_MANN_CTG1:2981552-2981552	G	downstream_gene_variant	MODIFIER	LY6G5B	ENSG00000240433	Transcript	ENST00000480515.1	protein_coding	-	-	-	-	-	-	-	-	-	rs805269	A	A/G	2959	1	-	HGNC	HGNC:13931	-	-	-	1	-	-	-	-	-	-	1	36357675	-	-	-	-	-
rs805269	HSCHR6_MHC_MANN_CTG1:2981552-2981552	G	downstream_gene_variant	MODIFIER	LY6G5C	ENSG00000228883	Transcript	ENST00000481901.1	protein_coding_CDS_not_defined	-	-	-	-	-	-	-	-	-	rs805269	A	A/G	179	-1	-	HGNC	HGNC:13932	-	-	-	1	-	-	-	-	-	-	1	36357675	-	-	-	-	-
rs805269	HSCHR6_MHC_MANN_CTG1:2981552-2981552	G	downstream_gene_variant	MODIFIER	LY6G5C	ENSG00000228883	Transcript	ENST00000481927.5	protein_coding_CDS_not_defined	-	-	-	-	-	-	-	-	-	rs805269	A	A/G	179	-1	-	HGNC	HGNC:13932	-	-	-	5	-	-	-	-	-	-	1	36357675	-	-	-	-	-
rs805269	HSCHR6_MHC_MANN_CTG1:2981552-2981552	G	downstream_gene_variant	MODIFIER	LY6G5C	ENSG00000228883	Transcript	ENST00000484757.5	protein_coding_CDS_not_defined	-	-	-	-	-	-	-	-	-	rs805269	A	A/G	179	-1	-	HGNC	HGNC:13932	-	-	-	2	-	-	-	-	-	-	1	36357675	-	-	-	-	-
rs805269	HSCHR6_MHC_MANN_CTG1:2981552-2981552	G	downstream_gene_variant	MODIFIER	LY6G5C	ENSG00000228883	Transcript	ENST00000492872.5	protein_coding_CDS_not_defined	-	-	-	-	-	-	-	-	-	rs805269	A	A/G	179	-1	-	HGNC	HGNC:13932	-	-	-	1	-	-	-	-	-	-	1	36357675	-	-	-	-	-
rs805269	HSCHR6_MHC_MANN_CTG1:2981552-2981552	G	downstream_gene_variant	MODIFIER	CSNK2B	ENSG00000232960	Transcript	ENST00000611721.4	protein_coding	-	-	-	-	-	-	-	-	-	rs805269	A	A/G	4223	1	-	HGNC	HGNC:2460	-	-	-	5	-	-	-	-	-	-	1	36357675	-	-	-	-	-
rs805269	HSCHR6_MHC_MANN_CTG1:2981552-2981552	G	downstream_gene_variant	MODIFIER	-	ENSG00000258543	Transcript	ENST00000620322.4	protein_coding	-	-	-	-	-	-	-	-	-	rs805269	A	A/G	4159	1	-	-	-	-	-	-	1	-	-	-	-	-	-	1	36357675	-	-	-	-	-
rs805269	HSCHR6_MHC_MANN_CTG1:2981552-2981552	G	downstream_gene_variant	MODIFIER	-	ENSG00000258543	Transcript	ENST00000622393.1	protein_coding	-	-	-	-	-	-	-	-	-	rs805269	A	A/G	4223	1	-	-	-	-	-	-	5	-	-	-	-	-	-	1	36357675	-	-	-	-	-
rs805291	HSCHR6_MHC_MANN_CTG1:2984924-2984924	A	intron_variant	MODIFIER	LY6G5C	ENSG00000228883	Transcript	ENST00000418117.6	protein_coding	-	2025-01-02	-	-	-	-	-	-	-	rs805291	G	G/A	-	-1	-	HGNC	HGNC:13932	-	-	-	1	-	-	-	-	-	-	-	-	-	-	-	-	-
rs805291	HSCHR6_MHC_MANN_CTG1:2984924-2984924	A	intron_variant	MODIFIER	LY6G5C	ENSG00000228883	Transcript	ENST00000449871.1	protein_coding	-	2025-02-03	-	-	-	-	-	-	-	rs805291	G	G/A	-	-1	cds_start_NF	HGNC	HGNC:13932	-	-	-	1	-	-	-	-	-	-	-	-	-	-	-	-	-
rs805291	HSCHR6_MHC_MANN_CTG1:2984924-2984924	A	non_coding_transcript_exon_variant	MODIFIER	LY6G5C	ENSG00000228883	Transcript	ENST00000471869.5	retained_intron	2025-01-02	-	-	-	489	-	-	-	-	rs805291	G	G/A	-	-1	-	HGNC	HGNC:13932	-	-	-	1	-	-	-	-	-	-	-	-	-	-	-	-	-
rs805291	HSCHR6_MHC_MANN_CTG1:2984924-2984924	A	downstream_gene_variant	MODIFIER	LY6G5C	ENSG00000228883	Transcript	ENST00000471882.1	protein_coding_CDS_not_defined	-	-	-	-	-	-	-	-	-	rs805291	G	G/A	1472	-1	-	HGNC	HGNC:13932	-	-	-	3	-	-	-	-	-	-	-	-	-	-	-	-	-
rs805291	HSCHR6_MHC_MANN_CTG1:2984924-2984924	A	intron_variant,non_coding_transcript_variant	MODIFIER	LY6G5C	ENSG00000228883	Transcript	ENST00000481901.1	protein_coding_CDS_not_defined	-	2025-02-03	-	-	-	-	-	-	-	rs805291	G	G/A	-	-1	-	HGNC	HGNC:13932	-	-	-	1	-	-	-	-	-	-	-	-	-	-	-	-	-
rs805291	HSCHR6_MHC_MANN_CTG1:2984924-2984924	A	intron_variant,non_coding_transcript_variant	MODIFIER	LY6G5C	ENSG00000228883	Transcript	ENST00000481927.5	protein_coding_CDS_not_defined	-	2025-03-05	-	-	-	-	-	-	-	rs805291	G	G/A	-	-1	-	HGNC	HGNC:13932	-	-	-	5	-	-	-	-	-	-	-	-	-	-	-	-	-
rs805291	HSCHR6_MHC_MANN_CTG1:2984924-2984924	A	intron_variant,non_coding_transcript_variant	MODIFIER	LY6G5C	ENSG00000228883	Transcript	ENST00000484757.5	protein_coding_CDS_not_defined	-	2025-01-02	-	-	-	-	-	-	-	rs805291	G	G/A	-	-1	-	HGNC	HGNC:13932	-	-	-	2	-	-	-	-	-	-	-	-	-	-	-	-	-
rs805291	HSCHR6_MHC_MANN_CTG1:2984924-2984924	A	intron_variant,non_coding_transcript_variant	MODIFIER	LY6G5C	ENSG00000228883	Transcript	ENST00000492872.5	protein_coding_CDS_not_defined	-	2025-01-02	-	-	-	-	-	-	-	rs805291	G	G/A	-	-1	-	HGNC	HGNC:13932	-	-	-	1	-	-	-	-	-	-	-	-	-	-	-	-	-
rs2736199	HSCHR6_MHC_MANN_CTG1:2984936-2984936	A	intron_variant	MODIFIER	LY6G5C	ENSG00000228883	Transcript	ENST00000418117.6	protein_coding	-	2025-01-02	-	-	-	-	-	-	-	rs2736199	T	T/A/C	-	-1	-	HGNC	HGNC:13932	-	-	-	1	-	-	-	-	-	-	-	-	-	-	-	-	-
rs2736199	HSCHR6_MHC_MANN_CTG1:2984936-2984936	C	intron_variant	MODIFIER	LY6G5C	ENSG00000228883	Transcript	ENST00000418117.6	protein_coding	-	2025-01-02	-	-	-	-	-	-	-	rs2736199	T	T/A/C	-	-1	-	HGNC	HGNC:13932	-	-	-	1	-	-	-	-	-	-	-	-	-	-	-	-	-
rs2736199	HSCHR6_MHC_MANN_CTG1:2984936-2984936	A	intron_variant	MODIFIER	LY6G5C	ENSG00000228883	Transcript	ENST00000449871.1	protein_coding	-	2025-02-03	-	-	-	-	-	-	-	rs2736199	T	T/A/C	-	-1	cds_start_NF	HGNC	HGNC:13932	-	-	-	1	-	-	-	-	-	-	-	-	-	-	-	-	-
rs2736199	HSCHR6_MHC_MANN_CTG1:2984936-2984936	C	intron_variant	MODIFIER	LY6G5C	ENSG00000228883	Transcript	ENST00000449871.1	protein_coding	-	2025-02-03	-	-	-	-	-	-	-	rs2736199	T	T/A/C	-	-1	cds_start_NF	HGNC	HGNC:13932	-	-	-	1	-	-	-	-	-	-	-	-	-	-	-	-	-
rs2736199	HSCHR6_MHC_MANN_CTG1:2984936-2984936	A	non_coding_transcript_exon_variant	MODIFIER	LY6G5C	ENSG00000228883	Transcript	ENST00000471869.5	retained_intron	2025-01-02	-	-	-	477	-	-	-	-	rs2736199	T	T/A/C	-	-1	-	HGNC	HGNC:13932	-	-	-	1	-	-	-	-	-	-	-	-	-	-	-	-	-
rs2736199	HSCHR6_MHC_MANN_CTG1:2984936-2984936	C	non_coding_transcript_exon_variant	MODIFIER	LY6G5C	ENSG00000228883	Transcript	ENST00000471869.5	retained_intron	2025-01-02	-	-	-	477	-	-	-	-	rs2736199	T	T/A/C	-	-1	-	HGNC	HGNC:13932	-	-	-	1	-	-	-	-	-	-	-	-	-	-	-	-	-
rs2736199	HSCHR6_MHC_MANN_CTG1:2984936-2984936	A	downstream_gene_variant	MODIFIER	LY6G5C	ENSG00000228883	Transcript	ENST00000471882.1	protein_coding_CDS_not_defined	-	-	-	-	-	-	-	-	-	rs2736199	T	T/A/C	1460	-1	-	HGNC	HGNC:13932	-	-	-	3	-	-	-	-	-	-	-	-	-	-	-	-	-
rs2736199	HSCHR6_MHC_MANN_CTG1:2984936-2984936	C	downstream_gene_variant	MODIFIER	LY6G5C	ENSG00000228883	Transcript	ENST00000471882.1	protein_coding_CDS_not_defined	-	-	-	-	-	-	-	-	-	rs2736199	T	T/A/C	1460	-1	-	HGNC	HGNC:13932	-	-	-	3	-	-	-	-	-	-	-	-	-	-	-	-	-
rs2736199	HSCHR6_MHC_MANN_CTG1:2984936-2984936	A	intron_variant,non_coding_transcript_variant	MODIFIER	LY6G5C	ENSG00000228883	Transcript	ENST00000481901.1	protein_coding_CDS_not_defined	-	2025-02-03	-	-	-	-	-	-	-	rs2736199	T	T/A/C	-	-1	-	HGNC	HGNC:13932	-	-	-	1	-	-	-	-	-	-	-	-	-	-	-	-	-
rs2736199	HSCHR6_MHC_MANN_CTG1:2984936-2984936	C	intron_variant,non_coding_transcript_variant	MODIFIER	LY6G5C	ENSG00000228883	Transcript	ENST00000481901.1	protein_coding_CDS_not_defined	-	2025-02-03	-	-	-	-	-	-	-	rs2736199	T	T/A/C	-	-1	-	HGNC	HGNC:13932	-	-	-	1	-	-	-	-	-	-	-	-	-	-	-	-	-
rs2736199	HSCHR6_MHC_MANN_CTG1:2984936-2984936	A	intron_variant,non_coding_transcript_variant	MODIFIER	LY6G5C	ENSG00000228883	Transcript	ENST00000481927.5	protein_coding_CDS_not_defined	-	2025-03-05	-	-	-	-	-	-	-	rs2736199	T	T/A/C	-	-1	-	HGNC	HGNC:13932	-	-	-	5	-	-	-	-	-	-	-	-	-	-	-	-	-
rs2736199	HSCHR6_MHC_MANN_CTG1:2984936-2984936	C	intron_variant,non_coding_transcript_variant	MODIFIER	LY6G5C	ENSG00000228883	Transcript	ENST00000481927.5	protein_coding_CDS_not_defined	-	2025-03-05	-	-	-	-	-	-	-	rs2736199	T	T/A/C	-	-1	-	HGNC	HGNC:13932	-	-	-	5	-	-	-	-	-	-	-	-	-	-	-	-	-
rs2736199	HSCHR6_MHC_MANN_CTG1:2984936-2984936	A	intron_variant,non_coding_transcript_variant	MODIFIER	LY6G5C	ENSG00000228883	Transcript	ENST00000484757.5	protein_coding_CDS_not_defined	-	2025-01-02	-	-	-	-	-	-	-	rs2736199	T	T/A/C	-	-1	-	HGNC	HGNC:13932	-	-	-	2	-	-	-	-	-	-	-	-	-	-	-	-	-
rs2736199	HSCHR6_MHC_MANN_CTG1:2984936-2984936	C	intron_variant,non_coding_transcript_variant	MODIFIER	LY6G5C	ENSG00000228883	Transcript	ENST00000484757.5	protein_coding_CDS_not_defined	-	2025-01-02	-	-	-	-	-	-	-	rs2736199	T	T/A/C	-	-1	-	HGNC	HGNC:13932	-	-	-	2	-	-	-	-	-	-	-	-	-	-	-	-	-
rs2736199	HSCHR6_MHC_MANN_CTG1:2984936-2984936	A	intron_variant,non_coding_transcript_variant	MODIFIER	LY6G5C	ENSG00000228883	Transcript	ENST00000492872.5	protein_coding_CDS_not_defined	-	2025-01-02	-	-	-	-	-	-	-	rs2736199	T	T/A/C	-	-1	-	HGNC	HGNC:13932	-	-	-	1	-	-	-	-	-	-	-	-	-	-	-	-	-
rs2736199	HSCHR6_MHC_MANN_CTG1:2984936-2984936	C	intron_variant,non_coding_transcript_variant	MODIFIER	LY6G5C	ENSG00000228883	Transcript	ENST00000492872.5	protein_coding_CDS_not_defined	-	2025-01-02	-	-	-	-	-	-	-	rs2736199	T	T/A/C	-	-1	-	HGNC	HGNC:13932	-	-	-	1	-	-	-	-	-	-	-	-	-	-	-	-	-
rs2736198	HSCHR6_MHC_MANN_CTG1:2984937-2984937	T	intron_variant	MODIFIER	LY6G5C	ENSG00000228883	Transcript	ENST00000418117.6	protein_coding	-	2025-01-02	-	-	-	-	-	-	-	rs2736198	A	A/T	-	-1	-	HGNC	HGNC:13932	-	-	-	1	-	-	-	-	-	-	-	-	-	-	-	-	-
rs2736198	HSCHR6_MHC_MANN_CTG1:2984937-2984937	T	intron_variant	MODIFIER	LY6G5C	ENSG00000228883	Transcript	ENST00000449871.1	protein_coding	-	2025-02-03	-	-	-	-	-	-	-	rs2736198	A	A/T	-	-1	cds_start_NF	HGNC	HGNC:13932	-	-	-	1	-	-	-	-	-	-	-	-	-	-	-	-	-
rs2736198	HSCHR6_MHC_MANN_CTG1:2984937-2984937	T	non_coding_transcript_exon_variant	MODIFIER	LY6G5C	ENSG00000228883	Transcript	ENST00000471869.5	retained_intron	2025-01-02	-	-	-	476	-	-	-	-	rs2736198	A	A/T	-	-1	-	HGNC	HGNC:13932	-	-	-	1	-	-	-	-	-	-	-	-	-	-	-	-	-
rs2736198	HSCHR6_MHC_MANN_CTG1:2984937-2984937	T	downstream_gene_variant	MODIFIER	LY6G5C	ENSG00000228883	Transcript	ENST00000471882.1	protein_coding_CDS_not_defined	-	-	-	-	-	-	-	-	-	rs2736198	A	A/T	1459	-1	-	HGNC	HGNC:13932	-	-	-	3	-	-	-	-	-	-	-	-	-	-	-	-	-
rs2736198	HSCHR6_MHC_MANN_CTG1:2984937-2984937	T	intron_variant,non_coding_transcript_variant	MODIFIER	LY6G5C	ENSG00000228883	Transcript	ENST00000481901.1	protein_coding_CDS_not_defined	-	2025-02-03	-	-	-	-	-	-	-	rs2736198	A	A/T	-	-1	-	HGNC	HGNC:13932	-	-	-	1	-	-	-	-	-	-	-	-	-	-	-	-	-
rs2736198	HSCHR6_MHC_MANN_CTG1:2984937-2984937	T	intron_variant,non_coding_transcript_variant	MODIFIER	LY6G5C	ENSG00000228883	Transcript	ENST00000481927.5	protein_coding_CDS_not_defined	-	2025-03-05	-	-	-	-	-	-	-	rs2736198	A	A/T	-	-1	-	HGNC	HGNC:13932	-	-	-	5	-	-	-	-	-	-	-	-	-	-	-	-	-
rs2736198	HSCHR6_MHC_MANN_CTG1:2984937-2984937	T	intron_variant,non_coding_transcript_variant	MODIFIER	LY6G5C	ENSG00000228883	Transcript	ENST00000484757.5	protein_coding_CDS_not_defined	-	2025-01-02	-	-	-	-	-	-	-	rs2736198	A	A/T	-	-1	-	HGNC	HGNC:13932	-	-	-	2	-	-	-	-	-	-	-	-	-	-	-	-	-
rs2736198	HSCHR6_MHC_MANN_CTG1:2984937-2984937	T	intron_variant,non_coding_transcript_variant	MODIFIER	LY6G5C	ENSG00000228883	Transcript	ENST00000492872.5	protein_coding_CDS_not_defined	-	2025-01-02	-	-	-	-	-	-	-	rs2736198	A	A/T	-	-1	-	HGNC	HGNC:13932	-	-	-	1	-	-	-	-	-	-	-	-	-	-	-	-	-
rs915653	HSCHR6_MHC_MANN_CTG1:2994317-2994317	G	downstream_gene_variant	MODIFIER	ABHD16A	ENSG00000224552	Transcript	ENST00000414591.5	protein_coding	-	-	-	-	-	-	-	-	-	rs915653	A	A/G	1286	-1	cds_end_NF	HGNC	HGNC:13921	-	-	-	5	-	-	-	-	-	-	-	-	-	-	-	-	-
rs915653	HSCHR6_MHC_MANN_CTG1:2994317-2994317	G	intron_variant	MODIFIER	ABHD16A	ENSG00000224552	Transcript	ENST00000429735.6	protein_coding	-	2025-12-19	-	-	-	-	-	-	-	rs915653	A	A/G	-	-1	-	HGNC	HGNC:13921	-	-	-	1	-	-	-	-	-	-	-	-	-	-	-	-	-
rs915653	HSCHR6_MHC_MANN_CTG1:2994317-2994317	G	intron_variant,non_coding_transcript_variant	MODIFIER	ABHD16A	ENSG00000224552	Transcript	ENST00000461585.5	protein_coding_CDS_not_defined	-	2025-11-18	-	-	-	-	-	-	-	rs915653	A	A/G	-	-1	-	HGNC	HGNC:13921	-	-	-	5	-	-	-	-	-	-	-	-	-	-	-	-	-
rs915653	HSCHR6_MHC_MANN_CTG1:2994317-2994317	G	intron_variant,non_coding_transcript_variant	MODIFIER	ABHD16A	ENSG00000224552	Transcript	ENST00000463288.5	retained_intron	-	2025-04-07	-	-	-	-	-	-	-	rs915653	A	A/G	-	-1	-	HGNC	HGNC:13921	-	-	-	5	-	-	-	-	-	-	-	-	-	-	-	-	-
rs915653	HSCHR6_MHC_MANN_CTG1:2994317-2994317	G	downstream_gene_variant	MODIFIER	ABHD16A	ENSG00000224552	Transcript	ENST00000467696.1	protein_coding_CDS_not_defined	-	-	-	-	-	-	-	-	-	rs915653	A	A/G	2176	-1	-	HGNC	HGNC:13921	-	-	-	3	-	-	-	-	-	-	-	-	-	-	-	-	-
rs915653	HSCHR6_MHC_MANN_CTG1:2994317-2994317	G	intron_variant,non_coding_transcript_variant	MODIFIER	ABHD16A	ENSG00000224552	Transcript	ENST00000475067.5	protein_coding_CDS_not_defined	-	2025-12-19	-	-	-	-	-	-	-	rs915653	A	A/G	-	-1	-	HGNC	HGNC:13921	-	-	-	2	-	-	-	-	-	-	-	-	-	-	-	-	-
rs915653	HSCHR6_MHC_MANN_CTG1:2994317-2994317	G	upstream_gene_variant	MODIFIER	ABHD16A	ENSG00000224552	Transcript	ENST00000482324.5	retained_intron	-	-	-	-	-	-	-	-	-	rs915653	A	A/G	949	-1	-	HGNC	HGNC:13921	-	-	-	2	-	-	-	-	-	-	-	-	-	-	-	-	-
rs915653	HSCHR6_MHC_MANN_CTG1:2994317-2994317	G	upstream_gene_variant	MODIFIER	ABHD16A	ENSG00000224552	Transcript	ENST00000484108.5	retained_intron	-	-	-	-	-	-	-	-	-	rs915653	A	A/G	967	-1	-	HGNC	HGNC:13921	-	-	-	5	-	-	-	-	-	-	-	-	-	-	-	-	-
rs915653	HSCHR6_MHC_MANN_CTG1:2994317-2994317	G	upstream_gene_variant	MODIFIER	ABHD16A	ENSG00000224552	Transcript	ENST00000492968.5	retained_intron	-	-	-	-	-	-	-	-	-	rs915653	A	A/G	881	-1	-	HGNC	HGNC:13921	-	-	-	2	-	-	-	-	-	-	-	-	-	-	-	-	-
rs915653	HSCHR6_MHC_MANN_CTG1:2994317-2994317	G	intron_variant,non_coding_transcript_variant	MODIFIER	ABHD16A	ENSG00000224552	Transcript	ENST00000495991.5	retained_intron	-	2025-03-09	-	-	-	-	-	-	-	rs915653	A	A/G	-	-1	-	HGNC	HGNC:13921	-	-	-	5	-	-	-	-	-	-	-	-	-	-	-	-	-
rs915653	HSCHR6_MHC_MANN_CTG1:2994317-2994317	G	downstream_gene_variant	MODIFIER	ABHD16A	ENSG00000224552	Transcript	ENST00000496223.1	retained_intron	-	-	-	-	-	-	-	-	-	rs915653	A	A/G	2319	-1	-	HGNC	HGNC:13921	-	-	-	2	-	-	-	-	-	-	-	-	-	-	-	-	-
rs915653	HSCHR6_MHC_MANN_CTG1:2994317-2994317	G	intron_variant,non_coding_transcript_variant	MODIFIER	ABHD16A	ENSG00000224552	Transcript	ENST00000496614.5	protein_coding_CDS_not_defined	-	2025-10-10	-	-	-	-	-	-	-	rs915653	A	A/G	-	-1	-	HGNC	HGNC:13921	-	-	-	5	-	-	-	-	-	-	-	-	-	-	-	-	-
rs915653	HSCHR6_MHC_MANN_CTG1:2994317-2994317	G	intron_variant,non_coding_transcript_variant	MODIFIER	ABHD16A	ENSG00000224552	Transcript	ENST00000497782.5	protein_coding_CDS_not_defined	-	2025-02-07	-	-	-	-	-	-	-	rs915653	A	A/G	-	-1	-	HGNC	HGNC:13921	-	-	-	3	-	-	-	-	-	-	-	-	-	-	-	-	-
rs915653	HSCHR6_MHC_MANN_CTG1:2994317-2994317	G	intron_variant	MODIFIER	ABHD16A	ENSG00000224552	Transcript	ENST00000552042.1	protein_coding	-	2025-10-17	-	-	-	-	-	-	-	rs915653	A	A/G	-	-1	-	HGNC	HGNC:13921	-	-	-	2	-	-	-	-	-	-	-	-	-	-	-	-	-
rs56061694	HSCHR6_MHC_MANN_CTG1:2994339-2994339	A	downstream_gene_variant	MODIFIER	ABHD16A	ENSG00000224552	Transcript	ENST00000414591.5	protein_coding	-	-	-	-	-	-	-	-	-	rs56061694	T	T/A/G	1264	-1	cds_end_NF	HGNC	HGNC:13921	-	-	-	5	-	-	-	-	-	-	-	-	-	-	-	-	-
rs56061694	HSCHR6_MHC_MANN_CTG1:2994339-2994339	G	downstream_gene_variant	MODIFIER	ABHD16A	ENSG00000224552	Transcript	ENST00000414591.5	protein_coding	-	-	-	-	-	-	-	-	-	rs56061694	T	T/A/G	1264	-1	cds_end_NF	HGNC	HGNC:13921	-	-	-	5	-	-	-	-	-	-	-	-	-	-	-	-	-
rs56061694	HSCHR6_MHC_MANN_CTG1:2994339-2994339	A	intron_variant	MODIFIER	ABHD16A	ENSG00000224552	Transcript	ENST00000429735.6	protein_coding	-	2025-12-19	-	-	-	-	-	-	-	rs56061694	T	T/A/G	-	-1	-	HGNC	HGNC:13921	-	-	-	1	-	-	-	-	-	-	-	-	-	-	-	-	-
rs56061694	HSCHR6_MHC_MANN_CTG1:2994339-2994339	G	intron_variant	MODIFIER	ABHD16A	ENSG00000224552	Transcript	ENST00000429735.6	protein_coding	-	2025-12-19	-	-	-	-	-	-	-	rs56061694	T	T/A/G	-	-1	-	HGNC	HGNC:13921	-	-	-	1	-	-	-	-	-	-	-	-	-	-	-	-	-
rs56061694	HSCHR6_MHC_MANN_CTG1:2994339-2994339	A	intron_variant,non_coding_transcript_variant	MODIFIER	ABHD16A	ENSG00000224552	Transcript	ENST00000461585.5	protein_coding_CDS_not_defined	-	2025-11-18	-	-	-	-	-	-	-	rs56061694	T	T/A/G	-	-1	-	HGNC	HGNC:13921	-	-	-	5	-	-	-	-	-	-	-	-	-	-	-	-	-
rs56061694	HSCHR6_MHC_MANN_CTG1:2994339-2994339	G	intron_variant,non_coding_transcript_variant	MODIFIER	ABHD16A	ENSG00000224552	Transcript	ENST00000461585.5	protein_coding_CDS_not_defined	-	2025-11-18	-	-	-	-	-	-	-	rs56061694	T	T/A/G	-	-1	-	HGNC	HGNC:13921	-	-	-	5	-	-	-	-	-	-	-	-	-	-	-	-	-
rs56061694	HSCHR6_MHC_MANN_CTG1:2994339-2994339	A	intron_variant,non_coding_transcript_variant	MODIFIER	ABHD16A	ENSG00000224552	Transcript	ENST00000463288.5	retained_intron	-	2025-04-07	-	-	-	-	-	-	-	rs56061694	T	T/A/G	-	-1	-	HGNC	HGNC:13921	-	-	-	5	-	-	-	-	-	-	-	-	-	-	-	-	-
rs56061694	HSCHR6_MHC_MANN_CTG1:2994339-2994339	G	intron_variant,non_coding_transcript_variant	MODIFIER	ABHD16A	ENSG00000224552	Transcript	ENST00000463288.5	retained_intron	-	2025-04-07	-	-	-	-	-	-	-	rs56061694	T	T/A/G	-	-1	-	HGNC	HGNC:13921	-	-	-	5	-	-	-	-	-	-	-	-	-	-	-	-	-
rs56061694	HSCHR6_MHC_MANN_CTG1:2994339-2994339	A	downstream_gene_variant	MODIFIER	ABHD16A	ENSG00000224552	Transcript	ENST00000467696.1	protein_coding_CDS_not_defined	-	-	-	-	-	-	-	-	-	rs56061694	T	T/A/G	2154	-1	-	HGNC	HGNC:13921	-	-	-	3	-	-	-	-	-	-	-	-	-	-	-	-	-
rs56061694	HSCHR6_MHC_MANN_CTG1:2994339-2994339	G	downstream_gene_variant	MODIFIER	ABHD16A	ENSG00000224552	Transcript	ENST00000467696.1	protein_coding_CDS_not_defined	-	-	-	-	-	-	-	-	-	rs56061694	T	T/A/G	2154	-1	-	HGNC	HGNC:13921	-	-	-	3	-	-	-	-	-	-	-	-	-	-	-	-	-
rs56061694	HSCHR6_MHC_MANN_CTG1:2994339-2994339	A	intron_variant,non_coding_transcript_variant	MODIFIER	ABHD16A	ENSG00000224552	Transcript	ENST00000475067.5	protein_coding_CDS_not_defined	-	2025-12-19	-	-	-	-	-	-	-	rs56061694	T	T/A/G	-	-1	-	HGNC	HGNC:13921	-	-	-	2	-	-	-	-	-	-	-	-	-	-	-	-	-
rs56061694	HSCHR6_MHC_MANN_CTG1:2994339-2994339	G	intron_variant,non_coding_transcript_variant	MODIFIER	ABHD16A	ENSG00000224552	Transcript	ENST00000475067.5	protein_coding_CDS_not_defined	-	2025-12-19	-	-	-	-	-	-	-	rs56061694	T	T/A/G	-	-1	-	HGNC	HGNC:13921	-	-	-	2	-	-	-	-	-	-	-	-	-	-	-	-	-
rs56061694	HSCHR6_MHC_MANN_CTG1:2994339-2994339	A	upstream_gene_variant	MODIFIER	ABHD16A	ENSG00000224552	Transcript	ENST00000482324.5	retained_intron	-	-	-	-	-	-	-	-	-	rs56061694	T	T/A/G	971	-1	-	HGNC	HGNC:13921	-	-	-	2	-	-	-	-	-	-	-	-	-	-	-	-	-
rs56061694	HSCHR6_MHC_MANN_CTG1:2994339-2994339	G	upstream_gene_variant	MODIFIER	ABHD16A	ENSG00000224552	Transcript	ENST00000482324.5	retained_intron	-	-	-	-	-	-	-	-	-	rs56061694	T	T/A/G	971	-1	-	HGNC	HGNC:13921	-	-	-	2	-	-	-	-	-	-	-	-	-	-	-	-	-
rs56061694	HSCHR6_MHC_MANN_CTG1:2994339-2994339	A	upstream_gene_variant	MODIFIER	ABHD16A	ENSG00000224552	Transcript	ENST00000484108.5	retained_intron	-	-	-	-	-	-	-	-	-	rs56061694	T	T/A/G	989	-1	-	HGNC	HGNC:13921	-	-	-	5	-	-	-	-	-	-	-	-	-	-	-	-	-
rs56061694	HSCHR6_MHC_MANN_CTG1:2994339-2994339	G	upstream_gene_variant	MODIFIER	ABHD16A	ENSG00000224552	Transcript	ENST00000484108.5	retained_intron	-	-	-	-	-	-	-	-	-	rs56061694	T	T/A/G	989	-1	-	HGNC	HGNC:13921	-	-	-	5	-	-	-	-	-	-	-	-	-	-	-	-	-
rs56061694	HSCHR6_MHC_MANN_CTG1:2994339-2994339	A	upstream_gene_variant	MODIFIER	ABHD16A	ENSG00000224552	Transcript	ENST00000492968.5	retained_intron	-	-	-	-	-	-	-	-	-	rs56061694	T	T/A/G	903	-1	-	HGNC	HGNC:13921	-	-	-	2	-	-	-	-	-	-	-	-	-	-	-	-	-
rs56061694	HSCHR6_MHC_MANN_CTG1:2994339-2994339	G	upstream_gene_variant	MODIFIER	ABHD16A	ENSG00000224552	Transcript	ENST00000492968.5	retained_intron	-	-	-	-	-	-	-	-	-	rs56061694	T	T/A/G	903	-1	-	HGNC	HGNC:13921	-	-	-	2	-	-	-	-	-	-	-	-	-	-	-	-	-
rs56061694	HSCHR6_MHC_MANN_CTG1:2994339-2994339	A	intron_variant,non_coding_transcript_variant	MODIFIER	ABHD16A	ENSG00000224552	Transcript	ENST00000495991.5	retained_intron	-	2025-03-09	-	-	-	-	-	-	-	rs56061694	T	T/A/G	-	-1	-	HGNC	HGNC:13921	-	-	-	5	-	-	-	-	-	-	-	-	-	-	-	-	-
rs56061694	HSCHR6_MHC_MANN_CTG1:2994339-2994339	G	intron_variant,non_coding_transcript_variant	MODIFIER	ABHD16A	ENSG00000224552	Transcript	ENST00000495991.5	retained_intron	-	2025-03-09	-	-	-	-	-	-	-	rs56061694	T	T/A/G	-	-1	-	HGNC	HGNC:13921	-	-	-	5	-	-	-	-	-	-	-	-	-	-	-	-	-
rs56061694	HSCHR6_MHC_MANN_CTG1:2994339-2994339	A	downstream_gene_variant	MODIFIER	ABHD16A	ENSG00000224552	Transcript	ENST00000496223.1	retained_intron	-	-	-	-	-	-	-	-	-	rs56061694	T	T/A/G	2297	-1	-	HGNC	HGNC:13921	-	-	-	2	-	-	-	-	-	-	-	-	-	-	-	-	-
rs56061694	HSCHR6_MHC_MANN_CTG1:2994339-2994339	G	downstream_gene_variant	MODIFIER	ABHD16A	ENSG00000224552	Transcript	ENST00000496223.1	retained_intron	-	-	-	-	-	-	-	-	-	rs56061694	T	T/A/G	2297	-1	-	HGNC	HGNC:13921	-	-	-	2	-	-	-	-	-	-	-	-	-	-	-	-	-
rs56061694	HSCHR6_MHC_MANN_CTG1:2994339-2994339	A	intron_variant,non_coding_transcript_variant	MODIFIER	ABHD16A	ENSG00000224552	Transcript	ENST00000496614.5	protein_coding_CDS_not_defined	-	2025-10-10	-	-	-	-	-	-	-	rs56061694	T	T/A/G	-	-1	-	HGNC	HGNC:13921	-	-	-	5	-	-	-	-	-	-	-	-	-	-	-	-	-
rs56061694	HSCHR6_MHC_MANN_CTG1:2994339-2994339	G	intron_variant,non_coding_transcript_variant	MODIFIER	ABHD16A	ENSG00000224552	Transcript	ENST00000496614.5	protein_coding_CDS_not_defined	-	2025-10-10	-	-	-	-	-	-	-	rs56061694	T	T/A/G	-	-1	-	HGNC	HGNC:13921	-	-	-	5	-	-	-	-	-	-	-	-	-	-	-	-	-
rs56061694	HSCHR6_MHC_MANN_CTG1:2994339-2994339	A	intron_variant,non_coding_transcript_variant	MODIFIER	ABHD16A	ENSG00000224552	Transcript	ENST00000497782.5	protein_coding_CDS_not_defined	-	2025-02-07	-	-	-	-	-	-	-	rs56061694	T	T/A/G	-	-1	-	HGNC	HGNC:13921	-	-	-	3	-	-	-	-	-	-	-	-	-	-	-	-	-
rs56061694	HSCHR6_MHC_MANN_CTG1:2994339-2994339	G	intron_variant,non_coding_transcript_variant	MODIFIER	ABHD16A	ENSG00000224552	Transcript	ENST00000497782.5	protein_coding_CDS_not_defined	-	2025-02-07	-	-	-	-	-	-	-	rs56061694	T	T/A/G	-	-1	-	HGNC	HGNC:13921	-	-	-	3	-	-	-	-	-	-	-	-	-	-	-	-	-
rs56061694	HSCHR6_MHC_MANN_CTG1:2994339-2994339	A	intron_variant	MODIFIER	ABHD16A	ENSG00000224552	Transcript	ENST00000552042.1	protein_coding	-	2025-10-17	-	-	-	-	-	-	-	rs56061694	T	T/A/G	-	-1	-	HGNC	HGNC:13921	-	-	-	2	-	-	-	-	-	-	-	-	-	-	-	-	-
rs56061694	HSCHR6_MHC_MANN_CTG1:2994339-2994339	G	intron_variant	MODIFIER	ABHD16A	ENSG00000224552	Transcript	ENST00000552042.1	protein_coding	-	2025-10-17	-	-	-	-	-	-	-	rs56061694	T	T/A/G	-	-1	-	HGNC	HGNC:13921	-	-	-	2	-	-	-	-	-	-	-	-	-	-	-	-	-
rs116797187	HSCHR6_MHC_MANN_CTG1:2994964-2994964	A	downstream_gene_variant	MODIFIER	ABHD16A	ENSG00000224552	Transcript	ENST00000414591.5	protein_coding	-	-	-	-	-	-	-	-	-	rs116797187	G	G/A	639	-1	cds_end_NF	HGNC	HGNC:13921	-	-	-	5	-	-	-	-	-	-	-	-	-	-	-	-	-
rs116797187	HSCHR6_MHC_MANN_CTG1:2994964-2994964	A	intron_variant	MODIFIER	ABHD16A	ENSG00000224552	Transcript	ENST00000429735.6	protein_coding	-	2025-11-19	-	-	-	-	-	-	-	rs116797187	G	G/A	-	-1	-	HGNC	HGNC:13921	-	-	-	1	-	-	-	-	-	-	-	-	-	-	-	-	-
rs116797187	HSCHR6_MHC_MANN_CTG1:2994964-2994964	A	intron_variant,non_coding_transcript_variant	MODIFIER	ABHD16A	ENSG00000224552	Transcript	ENST00000461585.5	protein_coding_CDS_not_defined	-	2025-10-18	-	-	-	-	-	-	-	rs116797187	G	G/A	-	-1	-	HGNC	HGNC:13921	-	-	-	5	-	-	-	-	-	-	-	-	-	-	-	-	-
rs116797187	HSCHR6_MHC_MANN_CTG1:2994964-2994964	A	intron_variant,non_coding_transcript_variant	MODIFIER	ABHD16A	ENSG00000224552	Transcript	ENST00000463288.5	retained_intron	-	2025-03-07	-	-	-	-	-	-	-	rs116797187	G	G/A	-	-1	-	HGNC	HGNC:13921	-	-	-	5	-	-	-	-	-	-	-	-	-	-	-	-	-
rs116797187	HSCHR6_MHC_MANN_CTG1:2994964-2994964	A	downstream_gene_variant	MODIFIER	ABHD16A	ENSG00000224552	Transcript	ENST00000467696.1	protein_coding_CDS_not_defined	-	-	-	-	-	-	-	-	-	rs116797187	G	G/A	1529	-1	-	HGNC	HGNC:13921	-	-	-	3	-	-	-	-	-	-	-	-	-	-	-	-	-
rs116797187	HSCHR6_MHC_MANN_CTG1:2994964-2994964	A	intron_variant,non_coding_transcript_variant	MODIFIER	ABHD16A	ENSG00000224552	Transcript	ENST00000475067.5	protein_coding_CDS_not_defined	-	2025-11-19	-	-	-	-	-	-	-	rs116797187	G	G/A	-	-1	-	HGNC	HGNC:13921	-	-	-	2	-	-	-	-	-	-	-	-	-	-	-	-	-
rs116797187	HSCHR6_MHC_MANN_CTG1:2994964-2994964	A	upstream_gene_variant	MODIFIER	ABHD16A	ENSG00000224552	Transcript	ENST00000482324.5	retained_intron	-	-	-	-	-	-	-	-	-	rs116797187	G	G/A	1596	-1	-	HGNC	HGNC:13921	-	-	-	2	-	-	-	-	-	-	-	-	-	-	-	-	-
rs116797187	HSCHR6_MHC_MANN_CTG1:2994964-2994964	A	upstream_gene_variant	MODIFIER	ABHD16A	ENSG00000224552	Transcript	ENST00000484108.5	retained_intron	-	-	-	-	-	-	-	-	-	rs116797187	G	G/A	1614	-1	-	HGNC	HGNC:13921	-	-	-	5	-	-	-	-	-	-	-	-	-	-	-	-	-
rs116797187	HSCHR6_MHC_MANN_CTG1:2994964-2994964	A	upstream_gene_variant	MODIFIER	ABHD16A	ENSG00000224552	Transcript	ENST00000492968.5	retained_intron	-	-	-	-	-	-	-	-	-	rs116797187	G	G/A	1528	-1	-	HGNC	HGNC:13921	-	-	-	2	-	-	-	-	-	-	-	-	-	-	-	-	-
rs116797187	HSCHR6_MHC_MANN_CTG1:2994964-2994964	A	intron_variant,non_coding_transcript_variant	MODIFIER	ABHD16A	ENSG00000224552	Transcript	ENST00000495991.5	retained_intron	-	2025-02-09	-	-	-	-	-	-	-	rs116797187	G	G/A	-	-1	-	HGNC	HGNC:13921	-	-	-	5	-	-	-	-	-	-	-	-	-	-	-	-	-
rs116797187	HSCHR6_MHC_MANN_CTG1:2994964-2994964	A	downstream_gene_variant	MODIFIER	ABHD16A	ENSG00000224552	Transcript	ENST00000496223.1	retained_intron	-	-	-	-	-	-	-	-	-	rs116797187	G	G/A	1672	-1	-	HGNC	HGNC:13921	-	-	-	2	-	-	-	-	-	-	-	-	-	-	-	-	-
rs116797187	HSCHR6_MHC_MANN_CTG1:2994964-2994964	A	intron_variant,non_coding_transcript_variant	MODIFIER	ABHD16A	ENSG00000224552	Transcript	ENST00000496614.5	protein_coding_CDS_not_defined	-	2025-09-10	-	-	-	-	-	-	-	rs116797187	G	G/A	-	-1	-	HGNC	HGNC:13921	-	-	-	5	-	-	-	-	-	-	-	-	-	-	-	-	-
rs116797187	HSCHR6_MHC_MANN_CTG1:2994964-2994964	A	intron_variant,non_coding_transcript_variant	MODIFIER	ABHD16A	ENSG00000224552	Transcript	ENST00000497782.5	protein_coding_CDS_not_defined	-	2025-01-07	-	-	-	-	-	-	-	rs116797187	G	G/A	-	-1	-	HGNC	HGNC:13921	-	-	-	3	-	-	-	-	-	-	-	-	-	-	-	-	-
rs116797187	HSCHR6_MHC_MANN_CTG1:2994964-2994964	A	intron_variant	MODIFIER	ABHD16A	ENSG00000224552	Transcript	ENST00000552042.1	protein_coding	-	2025-09-17	-	-	-	-	-	-	-	rs116797187	G	G/A	-	-1	-	HGNC	HGNC:13921	-	-	-	2	-	-	-	-	-	-	-	-	-	-	-	-	-
rs805283	HSCHR6_MHC_MANN_CTG1:2995194-2995194	A	downstream_gene_variant	MODIFIER	ABHD16A	ENSG00000224552	Transcript	ENST00000414591.5	protein_coding	-	-	-	-	-	-	-	-	-	rs805283	G	G/A/C	409	-1	cds_end_NF	HGNC	HGNC:13921	-	-	-	5	-	-	-	-	-	-	-	-	-	-	-	-	-
rs805283	HSCHR6_MHC_MANN_CTG1:2995194-2995194	C	downstream_gene_variant	MODIFIER	ABHD16A	ENSG00000224552	Transcript	ENST00000414591.5	protein_coding	-	-	-	-	-	-	-	-	-	rs805283	G	G/A/C	409	-1	cds_end_NF	HGNC	HGNC:13921	-	-	-	5	-	-	-	-	-	-	-	-	-	-	-	-	-
rs805283	HSCHR6_MHC_MANN_CTG1:2995194-2995194	A	intron_variant	MODIFIER	ABHD16A	ENSG00000224552	Transcript	ENST00000429735.6	protein_coding	-	2025-10-19	-	-	-	-	-	-	-	rs805283	G	G/A/C	-	-1	-	HGNC	HGNC:13921	-	-	-	1	-	-	-	-	-	-	-	-	-	-	-	-	-
rs805283	HSCHR6_MHC_MANN_CTG1:2995194-2995194	C	intron_variant	MODIFIER	ABHD16A	ENSG00000224552	Transcript	ENST00000429735.6	protein_coding	-	2025-10-19	-	-	-	-	-	-	-	rs805283	G	G/A/C	-	-1	-	HGNC	HGNC:13921	-	-	-	1	-	-	-	-	-	-	-	-	-	-	-	-	-
rs805283	HSCHR6_MHC_MANN_CTG1:2995194-2995194	A	intron_variant,non_coding_transcript_variant	MODIFIER	ABHD16A	ENSG00000224552	Transcript	ENST00000461585.5	protein_coding_CDS_not_defined	-	2025-09-18	-	-	-	-	-	-	-	rs805283	G	G/A/C	-	-1	-	HGNC	HGNC:13921	-	-	-	5	-	-	-	-	-	-	-	-	-	-	-	-	-
rs805283	HSCHR6_MHC_MANN_CTG1:2995194-2995194	C	intron_variant,non_coding_transcript_variant	MODIFIER	ABHD16A	ENSG00000224552	Transcript	ENST00000461585.5	protein_coding_CDS_not_defined	-	2025-09-18	-	-	-	-	-	-	-	rs805283	G	G/A/C	-	-1	-	HGNC	HGNC:13921	-	-	-	5	-	-	-	-	-	-	-	-	-	-	-	-	-
rs805283	HSCHR6_MHC_MANN_CTG1:2995194-2995194	A	intron_variant,non_coding_transcript_variant	MODIFIER	ABHD16A	ENSG00000224552	Transcript	ENST00000463288.5	retained_intron	-	2025-02-07	-	-	-	-	-	-	-	rs805283	G	G/A/C	-	-1	-	HGNC	HGNC:13921	-	-	-	5	-	-	-	-	-	-	-	-	-	-	-	-	-
rs805283	HSCHR6_MHC_MANN_CTG1:2995194-2995194	C	intron_variant,non_coding_transcript_variant	MODIFIER	ABHD16A	ENSG00000224552	Transcript	ENST00000463288.5	retained_intron	-	2025-02-07	-	-	-	-	-	-	-	rs805283	G	G/A/C	-	-1	-	HGNC	HGNC:13921	-	-	-	5	-	-	-	-	-	-	-	-	-	-	-	-	-
rs805283	HSCHR6_MHC_MANN_CTG1:2995194-2995194	A	downstream_gene_variant	MODIFIER	ABHD16A	ENSG00000224552	Transcript	ENST00000467696.1	protein_coding_CDS_not_defined	-	-	-	-	-	-	-	-	-	rs805283	G	G/A/C	1299	-1	-	HGNC	HGNC:13921	-	-	-	3	-	-	-	-	-	-	-	-	-	-	-	-	-
rs805283	HSCHR6_MHC_MANN_CTG1:2995194-2995194	C	downstream_gene_variant	MODIFIER	ABHD16A	ENSG00000224552	Transcript	ENST00000467696.1	protein_coding_CDS_not_defined	-	-	-	-	-	-	-	-	-	rs805283	G	G/A/C	1299	-1	-	HGNC	HGNC:13921	-	-	-	3	-	-	-	-	-	-	-	-	-	-	-	-	-
rs805283	HSCHR6_MHC_MANN_CTG1:2995194-2995194	A	intron_variant,non_coding_transcript_variant	MODIFIER	ABHD16A	ENSG00000224552	Transcript	ENST00000475067.5	protein_coding_CDS_not_defined	-	2025-10-19	-	-	-	-	-	-	-	rs805283	G	G/A/C	-	-1	-	HGNC	HGNC:13921	-	-	-	2	-	-	-	-	-	-	-	-	-	-	-	-	-
rs805283	HSCHR6_MHC_MANN_CTG1:2995194-2995194	C	intron_variant,non_coding_transcript_variant	MODIFIER	ABHD16A	ENSG00000224552	Transcript	ENST00000475067.5	protein_coding_CDS_not_defined	-	2025-10-19	-	-	-	-	-	-	-	rs805283	G	G/A/C	-	-1	-	HGNC	HGNC:13921	-	-	-	2	-	-	-	-	-	-	-	-	-	-	-	-	-
rs805283	HSCHR6_MHC_MANN_CTG1:2995194-2995194	A	upstream_gene_variant	MODIFIER	ABHD16A	ENSG00000224552	Transcript	ENST00000482324.5	retained_intron	-	-	-	-	-	-	-	-	-	rs805283	G	G/A/C	1826	-1	-	HGNC	HGNC:13921	-	-	-	2	-	-	-	-	-	-	-	-	-	-	-	-	-
rs805283	HSCHR6_MHC_MANN_CTG1:2995194-2995194	C	upstream_gene_variant	MODIFIER	ABHD16A	ENSG00000224552	Transcript	ENST00000482324.5	retained_intron	-	-	-	-	-	-	-	-	-	rs805283	G	G/A/C	1826	-1	-	HGNC	HGNC:13921	-	-	-	2	-	-	-	-	-	-	-	-	-	-	-	-	-
rs805283	HSCHR6_MHC_MANN_CTG1:2995194-2995194	A	upstream_gene_variant	MODIFIER	ABHD16A	ENSG00000224552	Transcript	ENST00000484108.5	retained_intron	-	-	-	-	-	-	-	-	-	rs805283	G	G/A/C	1844	-1	-	HGNC	HGNC:13921	-	-	-	5	-	-	-	-	-	-	-	-	-	-	-	-	-
rs805283	HSCHR6_MHC_MANN_CTG1:2995194-2995194	C	upstream_gene_variant	MODIFIER	ABHD16A	ENSG00000224552	Transcript	ENST00000484108.5	retained_intron	-	-	-	-	-	-	-	-	-	rs805283	G	G/A/C	1844	-1	-	HGNC	HGNC:13921	-	-	-	5	-	-	-	-	-	-	-	-	-	-	-	-	-
rs805283	HSCHR6_MHC_MANN_CTG1:2995194-2995194	A	upstream_gene_variant	MODIFIER	ABHD16A	ENSG00000224552	Transcript	ENST00000492968.5	retained_intron	-	-	-	-	-	-	-	-	-	rs805283	G	G/A/C	1758	-1	-	HGNC	HGNC:13921	-	-	-	2	-	-	-	-	-	-	-	-	-	-	-	-	-
rs805283	HSCHR6_MHC_MANN_CTG1:2995194-2995194	C	upstream_gene_variant	MODIFIER	ABHD16A	ENSG00000224552	Transcript	ENST00000492968.5	retained_intron	-	-	-	-	-	-	-	-	-	rs805283	G	G/A/C	1758	-1	-	HGNC	HGNC:13921	-	-	-	2	-	-	-	-	-	-	-	-	-	-	-	-	-
rs805283	HSCHR6_MHC_MANN_CTG1:2995194-2995194	A	intron_variant,non_coding_transcript_variant	MODIFIER	ABHD16A	ENSG00000224552	Transcript	ENST00000495991.5	retained_intron	-	2025-01-09	-	-	-	-	-	-	-	rs805283	G	G/A/C	-	-1	-	HGNC	HGNC:13921	-	-	-	5	-	-	-	-	-	-	-	-	-	-	-	-	-
rs805283	HSCHR6_MHC_MANN_CTG1:2995194-2995194	C	intron_variant,non_coding_transcript_variant	MODIFIER	ABHD16A	ENSG00000224552	Transcript	ENST00000495991.5	retained_intron	-	2025-01-09	-	-	-	-	-	-	-	rs805283	G	G/A/C	-	-1	-	HGNC	HGNC:13921	-	-	-	5	-	-	-	-	-	-	-	-	-	-	-	-	-
rs805283	HSCHR6_MHC_MANN_CTG1:2995194-2995194	A	downstream_gene_variant	MODIFIER	ABHD16A	ENSG00000224552	Transcript	ENST00000496223.1	retained_intron	-	-	-	-	-	-	-	-	-	rs805283	G	G/A/C	1442	-1	-	HGNC	HGNC:13921	-	-	-	2	-	-	-	-	-	-	-	-	-	-	-	-	-
rs805283	HSCHR6_MHC_MANN_CTG1:2995194-2995194	C	downstream_gene_variant	MODIFIER	ABHD16A	ENSG00000224552	Transcript	ENST00000496223.1	retained_intron	-	-	-	-	-	-	-	-	-	rs805283	G	G/A/C	1442	-1	-	HGNC	HGNC:13921	-	-	-	2	-	-	-	-	-	-	-	-	-	-	-	-	-
rs805283	HSCHR6_MHC_MANN_CTG1:2995194-2995194	A	intron_variant,non_coding_transcript_variant	MODIFIER	ABHD16A	ENSG00000224552	Transcript	ENST00000496614.5	protein_coding_CDS_not_defined	-	2025-08-10	-	-	-	-	-	-	-	rs805283	G	G/A/C	-	-1	-	HGNC	HGNC:13921	-	-	-	5	-	-	-	-	-	-	-	-	-	-	-	-	-
rs805283	HSCHR6_MHC_MANN_CTG1:2995194-2995194	C	intron_variant,non_coding_transcript_variant	MODIFIER	ABHD16A	ENSG00000224552	Transcript	ENST00000496614.5	protein_coding_CDS_not_defined	-	2025-08-10	-	-	-	-	-	-	-	rs805283	G	G/A/C	-	-1	-	HGNC	HGNC:13921	-	-	-	5	-	-	-	-	-	-	-	-	-	-	-	-	-
rs805283	HSCHR6_MHC_MANN_CTG1:2995194-2995194	A	non_coding_transcript_exon_variant	MODIFIER	ABHD16A	ENSG00000224552	Transcript	ENST00000497782.5	protein_coding_CDS_not_defined	2025-01-08	-	-	-	99	-	-	-	-	rs805283	G	G/A/C	-	-1	-	HGNC	HGNC:13921	-	-	-	3	-	-	-	-	-	-	-	-	-	-	-	-	-
rs805283	HSCHR6_MHC_MANN_CTG1:2995194-2995194	C	non_coding_transcript_exon_variant	MODIFIER	ABHD16A	ENSG00000224552	Transcript	ENST00000497782.5	protein_coding_CDS_not_defined	2025-01-08	-	-	-	99	-	-	-	-	rs805283	G	G/A/C	-	-1	-	HGNC	HGNC:13921	-	-	-	3	-	-	-	-	-	-	-	-	-	-	-	-	-
rs805283	HSCHR6_MHC_MANN_CTG1:2995194-2995194	A	intron_variant	MODIFIER	ABHD16A	ENSG00000224552	Transcript	ENST00000552042.1	protein_coding	-	2025-08-17	-	-	-	-	-	-	-	rs805283	G	G/A/C	-	-1	-	HGNC	HGNC:13921	-	-	-	2	-	-	-	-	-	-	-	-	-	-	-	-	-
rs805283	HSCHR6_MHC_MANN_CTG1:2995194-2995194	C	intron_variant	MODIFIER	ABHD16A	ENSG00000224552	Transcript	ENST00000552042.1	protein_coding	-	2025-08-17	-	-	-	-	-	-	-	rs805283	G	G/A/C	-	-1	-	HGNC	HGNC:13921	-	-	-	2	-	-	-	-	-	-	-	-	-	-	-	-	-
rs805279	HSCHR6_MHC_MANN_CTG1:2999538-2999538	A	intron_variant	MODIFIER	ABHD16A	ENSG00000224552	Transcript	ENST00000414591.5	protein_coding	-	2025-03-07	-	-	-	-	-	-	-	rs805279	G	G/A	-	-1	cds_end_NF	HGNC	HGNC:13921	-	-	-	5	-	-	-	-	-	-	-	-	-	-	-	-	-
rs805279	HSCHR6_MHC_MANN_CTG1:2999538-2999538	A	intron_variant	MODIFIER	ABHD16A	ENSG00000224552	Transcript	ENST00000429735.6	protein_coding	-	2025-05-19	-	-	-	-	-	-	-	rs805279	G	G/A	-	-1	-	HGNC	HGNC:13921	-	-	-	1	-	-	-	-	-	-	-	-	-	-	-	-	-
rs805279	HSCHR6_MHC_MANN_CTG1:2999538-2999538	A	intron_variant,non_coding_transcript_variant	MODIFIER	ABHD16A	ENSG00000224552	Transcript	ENST00000461585.5	protein_coding_CDS_not_defined	-	2025-04-18	-	-	-	-	-	-	-	rs805279	G	G/A	-	-1	-	HGNC	HGNC:13921	-	-	-	5	-	-	-	-	-	-	-	-	-	-	-	-	-
rs805279	HSCHR6_MHC_MANN_CTG1:2999538-2999538	A	upstream_gene_variant	MODIFIER	ABHD16A	ENSG00000224552	Transcript	ENST00000463288.5	retained_intron	-	-	-	-	-	-	-	-	-	rs805279	G	G/A	2845	-1	-	HGNC	HGNC:13921	-	-	-	5	-	-	-	-	-	-	-	-	-	-	-	-	-
rs805279	HSCHR6_MHC_MANN_CTG1:2999538-2999538	A	upstream_gene_variant	MODIFIER	ABHD16A	ENSG00000224552	Transcript	ENST00000467696.1	protein_coding_CDS_not_defined	-	-	-	-	-	-	-	-	-	rs805279	G	G/A	1435	-1	-	HGNC	HGNC:13921	-	-	-	3	-	-	-	-	-	-	-	-	-	-	-	-	-
rs805279	HSCHR6_MHC_MANN_CTG1:2999538-2999538	A	intron_variant,non_coding_transcript_variant	MODIFIER	ABHD16A	ENSG00000224552	Transcript	ENST00000475067.5	protein_coding_CDS_not_defined	-	2025-05-19	-	-	-	-	-	-	-	rs805279	G	G/A	-	-1	-	HGNC	HGNC:13921	-	-	-	2	-	-	-	-	-	-	-	-	-	-	-	-	-
rs805279	HSCHR6_MHC_MANN_CTG1:2999538-2999538	A	upstream_gene_variant	MODIFIER	ABHD16A	ENSG00000224552	Transcript	ENST00000495991.5	retained_intron	-	-	-	-	-	-	-	-	-	rs805279	G	G/A	3889	-1	-	HGNC	HGNC:13921	-	-	-	5	-	-	-	-	-	-	-	-	-	-	-	-	-
rs805279	HSCHR6_MHC_MANN_CTG1:2999538-2999538	A	upstream_gene_variant	MODIFIER	ABHD16A	ENSG00000224552	Transcript	ENST00000496223.1	retained_intron	-	-	-	-	-	-	-	-	-	rs805279	G	G/A	2197	-1	-	HGNC	HGNC:13921	-	-	-	2	-	-	-	-	-	-	-	-	-	-	-	-	-
rs805279	HSCHR6_MHC_MANN_CTG1:2999538-2999538	A	intron_variant,non_coding_transcript_variant	MODIFIER	ABHD16A	ENSG00000224552	Transcript	ENST00000496614.5	protein_coding_CDS_not_defined	-	2025-03-10	-	-	-	-	-	-	-	rs805279	G	G/A	-	-1	-	HGNC	HGNC:13921	-	-	-	5	-	-	-	-	-	-	-	-	-	-	-	-	-
rs805279	HSCHR6_MHC_MANN_CTG1:2999538-2999538	A	upstream_gene_variant	MODIFIER	ABHD16A	ENSG00000224552	Transcript	ENST00000497782.5	protein_coding_CDS_not_defined	-	-	-	-	-	-	-	-	-	rs805279	G	G/A	4246	-1	-	HGNC	HGNC:13921	-	-	-	3	-	-	-	-	-	-	-	-	-	-	-	-	-
rs805279	HSCHR6_MHC_MANN_CTG1:2999538-2999538	A	intron_variant	MODIFIER	ABHD16A	ENSG00000224552	Transcript	ENST00000552042.1	protein_coding	-	2025-03-17	-	-	-	-	-	-	-	rs805279	G	G/A	-	-1	-	HGNC	HGNC:13921	-	-	-	2	-	-	-	-	-	-	-	-	-	-	-	-	-
rs805278	HSCHR6_MHC_MANN_CTG1:2999732-2999732	T	intron_variant	MODIFIER	ABHD16A	ENSG00000224552	Transcript	ENST00000414591.5	protein_coding	-	2025-03-07	-	-	-	-	-	-	-	rs805278	C	C/T	-	-1	cds_end_NF	HGNC	HGNC:13921	-	-	-	5	-	-	-	-	-	-	-	-	-	-	-	-	-
rs805278	HSCHR6_MHC_MANN_CTG1:2999732-2999732	T	intron_variant	MODIFIER	ABHD16A	ENSG00000224552	Transcript	ENST00000429735.6	protein_coding	-	2025-05-19	-	-	-	-	-	-	-	rs805278	C	C/T	-	-1	-	HGNC	HGNC:13921	-	-	-	1	-	-	-	-	-	-	-	-	-	-	-	-	-
rs805278	HSCHR6_MHC_MANN_CTG1:2999732-2999732	T	intron_variant,non_coding_transcript_variant	MODIFIER	ABHD16A	ENSG00000224552	Transcript	ENST00000461585.5	protein_coding_CDS_not_defined	-	2025-04-18	-	-	-	-	-	-	-	rs805278	C	C/T	-	-1	-	HGNC	HGNC:13921	-	-	-	5	-	-	-	-	-	-	-	-	-	-	-	-	-
rs805278	HSCHR6_MHC_MANN_CTG1:2999732-2999732	T	upstream_gene_variant	MODIFIER	ABHD16A	ENSG00000224552	Transcript	ENST00000463288.5	retained_intron	-	-	-	-	-	-	-	-	-	rs805278	C	C/T	3039	-1	-	HGNC	HGNC:13921	-	-	-	5	-	-	-	-	-	-	-	-	-	-	-	-	-
rs805278	HSCHR6_MHC_MANN_CTG1:2999732-2999732	T	upstream_gene_variant	MODIFIER	ABHD16A	ENSG00000224552	Transcript	ENST00000467696.1	protein_coding_CDS_not_defined	-	-	-	-	-	-	-	-	-	rs805278	C	C/T	1629	-1	-	HGNC	HGNC:13921	-	-	-	3	-	-	-	-	-	-	-	-	-	-	-	-	-
rs805278	HSCHR6_MHC_MANN_CTG1:2999732-2999732	T	intron_variant,non_coding_transcript_variant	MODIFIER	ABHD16A	ENSG00000224552	Transcript	ENST00000475067.5	protein_coding_CDS_not_defined	-	2025-05-19	-	-	-	-	-	-	-	rs805278	C	C/T	-	-1	-	HGNC	HGNC:13921	-	-	-	2	-	-	-	-	-	-	-	-	-	-	-	-	-
rs805278	HSCHR6_MHC_MANN_CTG1:2999732-2999732	T	upstream_gene_variant	MODIFIER	ABHD16A	ENSG00000224552	Transcript	ENST00000495991.5	retained_intron	-	-	-	-	-	-	-	-	-	rs805278	C	C/T	4083	-1	-	HGNC	HGNC:13921	-	-	-	5	-	-	-	-	-	-	-	-	-	-	-	-	-
rs805278	HSCHR6_MHC_MANN_CTG1:2999732-2999732	T	upstream_gene_variant	MODIFIER	ABHD16A	ENSG00000224552	Transcript	ENST00000496223.1	retained_intron	-	-	-	-	-	-	-	-	-	rs805278	C	C/T	2391	-1	-	HGNC	HGNC:13921	-	-	-	2	-	-	-	-	-	-	-	-	-	-	-	-	-
rs805278	HSCHR6_MHC_MANN_CTG1:2999732-2999732	T	intron_variant,non_coding_transcript_variant	MODIFIER	ABHD16A	ENSG00000224552	Transcript	ENST00000496614.5	protein_coding_CDS_not_defined	-	2025-03-10	-	-	-	-	-	-	-	rs805278	C	C/T	-	-1	-	HGNC	HGNC:13921	-	-	-	5	-	-	-	-	-	-	-	-	-	-	-	-	-
rs805278	HSCHR6_MHC_MANN_CTG1:2999732-2999732	T	upstream_gene_variant	MODIFIER	ABHD16A	ENSG00000224552	Transcript	ENST00000497782.5	protein_coding_CDS_not_defined	-	-	-	-	-	-	-	-	-	rs805278	C	C/T	4440	-1	-	HGNC	HGNC:13921	-	-	-	3	-	-	-	-	-	-	-	-	-	-	-	-	-
rs805278	HSCHR6_MHC_MANN_CTG1:2999732-2999732	T	intron_variant	MODIFIER	ABHD16A	ENSG00000224552	Transcript	ENST00000552042.1	protein_coding	-	2025-03-17	-	-	-	-	-	-	-	rs805278	C	C/T	-	-1	-	HGNC	HGNC:13921	-	-	-	2	-	-	-	-	-	-	-	-	-	-	-	-	-
rs805275	HSCHR6_MHC_MANN_CTG1:3001513-3001513	C	intron_variant	MODIFIER	ABHD16A	ENSG00000224552	Transcript	ENST00000414591.5	protein_coding	-	2025-03-07	-	-	-	-	-	-	-	rs805275	T	T/C	-	-1	cds_end_NF	HGNC	HGNC:13921	-	-	-	5	-	-	-	-	-	-	-	-	-	-	-	-	-
rs805275	HSCHR6_MHC_MANN_CTG1:3001513-3001513	C	intron_variant	MODIFIER	ABHD16A	ENSG00000224552	Transcript	ENST00000429735.6	protein_coding	-	2025-05-19	-	-	-	-	-	-	-	rs805275	T	T/C	-	-1	-	HGNC	HGNC:13921	-	-	-	1	-	-	-	-	-	-	-	-	-	-	-	-	-
rs805275	HSCHR6_MHC_MANN_CTG1:3001513-3001513	C	intron_variant,non_coding_transcript_variant	MODIFIER	ABHD16A	ENSG00000224552	Transcript	ENST00000461585.5	protein_coding_CDS_not_defined	-	2025-04-18	-	-	-	-	-	-	-	rs805275	T	T/C	-	-1	-	HGNC	HGNC:13921	-	-	-	5	-	-	-	-	-	-	-	-	-	-	-	-	-
rs805275	HSCHR6_MHC_MANN_CTG1:3001513-3001513	C	upstream_gene_variant	MODIFIER	ABHD16A	ENSG00000224552	Transcript	ENST00000463288.5	retained_intron	-	-	-	-	-	-	-	-	-	rs805275	T	T/C	4820	-1	-	HGNC	HGNC:13921	-	-	-	5	-	-	-	-	-	-	-	-	-	-	-	-	-
rs805275	HSCHR6_MHC_MANN_CTG1:3001513-3001513	C	upstream_gene_variant	MODIFIER	ABHD16A	ENSG00000224552	Transcript	ENST00000467696.1	protein_coding_CDS_not_defined	-	-	-	-	-	-	-	-	-	rs805275	T	T/C	3410	-1	-	HGNC	HGNC:13921	-	-	-	3	-	-	-	-	-	-	-	-	-	-	-	-	-
rs805275	HSCHR6_MHC_MANN_CTG1:3001513-3001513	C	intron_variant,non_coding_transcript_variant	MODIFIER	ABHD16A	ENSG00000224552	Transcript	ENST00000475067.5	protein_coding_CDS_not_defined	-	2025-05-19	-	-	-	-	-	-	-	rs805275	T	T/C	-	-1	-	HGNC	HGNC:13921	-	-	-	2	-	-	-	-	-	-	-	-	-	-	-	-	-
rs805275	HSCHR6_MHC_MANN_CTG1:3001513-3001513	C	upstream_gene_variant	MODIFIER	ABHD16A	ENSG00000224552	Transcript	ENST00000496223.1	retained_intron	-	-	-	-	-	-	-	-	-	rs805275	T	T/C	4172	-1	-	HGNC	HGNC:13921	-	-	-	2	-	-	-	-	-	-	-	-	-	-	-	-	-
rs805275	HSCHR6_MHC_MANN_CTG1:3001513-3001513	C	intron_variant,non_coding_transcript_variant	MODIFIER	ABHD16A	ENSG00000224552	Transcript	ENST00000496614.5	protein_coding_CDS_not_defined	-	2025-03-10	-	-	-	-	-	-	-	rs805275	T	T/C	-	-1	-	HGNC	HGNC:13921	-	-	-	5	-	-	-	-	-	-	-	-	-	-	-	-	-
rs805275	HSCHR6_MHC_MANN_CTG1:3001513-3001513	C	intron_variant	MODIFIER	ABHD16A	ENSG00000224552	Transcript	ENST00000552042.1	protein_coding	-	2025-03-17	-	-	-	-	-	-	-	rs805275	T	T/C	-	-1	-	HGNC	HGNC:13921	-	-	-	2	-	-	-	-	-	-	-	-	-	-	-	-	-
rs805273	HSCHR6_MHC_MANN_CTG1:3002721-3002721	A	intron_variant	MODIFIER	ABHD16A	ENSG00000224552	Transcript	ENST00000414591.5	protein_coding	-	2025-02-07	-	-	-	-	-	-	-	rs805273	G	G/A	-	-1	cds_end_NF	HGNC	HGNC:13921	-	-	-	5	-	-	-	-	-	-	1	28240269	-	-	-	-	-
rs805273	HSCHR6_MHC_MANN_CTG1:3002721-3002721	A	intron_variant	MODIFIER	ABHD16A	ENSG00000224552	Transcript	ENST00000429735.6	protein_coding	-	2025-04-19	-	-	-	-	-	-	-	rs805273	G	G/A	-	-1	-	HGNC	HGNC:13921	-	-	-	1	-	-	-	-	-	-	1	28240269	-	-	-	-	-
rs805273	HSCHR6_MHC_MANN_CTG1:3002721-3002721	A	intron_variant,non_coding_transcript_variant	MODIFIER	ABHD16A	ENSG00000224552	Transcript	ENST00000461585.5	protein_coding_CDS_not_defined	-	2025-03-18	-	-	-	-	-	-	-	rs805273	G	G/A	-	-1	-	HGNC	HGNC:13921	-	-	-	5	-	-	-	-	-	-	1	28240269	-	-	-	-	-
rs805273	HSCHR6_MHC_MANN_CTG1:3002721-3002721	A	upstream_gene_variant	MODIFIER	ABHD16A	ENSG00000224552	Transcript	ENST00000467696.1	protein_coding_CDS_not_defined	-	-	-	-	-	-	-	-	-	rs805273	G	G/A	4618	-1	-	HGNC	HGNC:13921	-	-	-	3	-	-	-	-	-	-	1	28240269	-	-	-	-	-
rs805273	HSCHR6_MHC_MANN_CTG1:3002721-3002721	A	intron_variant,non_coding_transcript_variant	MODIFIER	ABHD16A	ENSG00000224552	Transcript	ENST00000475067.5	protein_coding_CDS_not_defined	-	2025-04-19	-	-	-	-	-	-	-	rs805273	G	G/A	-	-1	-	HGNC	HGNC:13921	-	-	-	2	-	-	-	-	-	-	1	28240269	-	-	-	-	-
rs805273	HSCHR6_MHC_MANN_CTG1:3002721-3002721	A	intron_variant,non_coding_transcript_variant	MODIFIER	ABHD16A	ENSG00000224552	Transcript	ENST00000496614.5	protein_coding_CDS_not_defined	-	2025-02-10	-	-	-	-	-	-	-	rs805273	G	G/A	-	-1	-	HGNC	HGNC:13921	-	-	-	5	-	-	-	-	-	-	1	28240269	-	-	-	-	-
rs805273	HSCHR6_MHC_MANN_CTG1:3002721-3002721	A	intron_variant	MODIFIER	ABHD16A	ENSG00000224552	Transcript	ENST00000552042.1	protein_coding	-	2025-02-17	-	-	-	-	-	-	-	rs805273	G	G/A	-	-1	-	HGNC	HGNC:13921	-	-	-	2	-	-	-	-	-	-	1	28240269	-	-	-	-	-
rs201696273	HSCHR6_MHC_MANN_CTG1:3003453-3003453	A	intron_variant	MODIFIER	ABHD16A	ENSG00000224552	Transcript	ENST00000414591.5	protein_coding	-	2025-02-07	-	-	-	-	-	-	-	rs201696273	T	T/A	-	-1	cds_end_NF	HGNC	HGNC:13921	-	-	-	5	-	-	-	-	-	-	-	-	-	-	-	-	-
rs201696273	HSCHR6_MHC_MANN_CTG1:3003453-3003453	A	intron_variant	MODIFIER	ABHD16A	ENSG00000224552	Transcript	ENST00000429735.6	protein_coding	-	2025-04-19	-	-	-	-	-	-	-	rs201696273	T	T/A	-	-1	-	HGNC	HGNC:13921	-	-	-	1	-	-	-	-	-	-	-	-	-	-	-	-	-
rs201696273	HSCHR6_MHC_MANN_CTG1:3003453-3003453	A	intron_variant,non_coding_transcript_variant	MODIFIER	ABHD16A	ENSG00000224552	Transcript	ENST00000461585.5	protein_coding_CDS_not_defined	-	2025-03-18	-	-	-	-	-	-	-	rs201696273	T	T/A	-	-1	-	HGNC	HGNC:13921	-	-	-	5	-	-	-	-	-	-	-	-	-	-	-	-	-
rs201696273	HSCHR6_MHC_MANN_CTG1:3003453-3003453	A	intron_variant,non_coding_transcript_variant	MODIFIER	ABHD16A	ENSG00000224552	Transcript	ENST00000475067.5	protein_coding_CDS_not_defined	-	2025-04-19	-	-	-	-	-	-	-	rs201696273	T	T/A	-	-1	-	HGNC	HGNC:13921	-	-	-	2	-	-	-	-	-	-	-	-	-	-	-	-	-
rs201696273	HSCHR6_MHC_MANN_CTG1:3003453-3003453	A	intron_variant,non_coding_transcript_variant	MODIFIER	ABHD16A	ENSG00000224552	Transcript	ENST00000496614.5	protein_coding_CDS_not_defined	-	2025-02-10	-	-	-	-	-	-	-	rs201696273	T	T/A	-	-1	-	HGNC	HGNC:13921	-	-	-	5	-	-	-	-	-	-	-	-	-	-	-	-	-
rs201696273	HSCHR6_MHC_MANN_CTG1:3003453-3003453	A	intron_variant	MODIFIER	ABHD16A	ENSG00000224552	Transcript	ENST00000552042.1	protein_coding	-	2025-02-17	-	-	-	-	-	-	-	rs201696273	T	T/A	-	-1	-	HGNC	HGNC:13921	-	-	-	2	-	-	-	-	-	-	-	-	-	-	-	-	-
rs1266074	HSCHR6_MHC_MANN_CTG1:3003822-3003822	G	intron_variant	MODIFIER	ABHD16A	ENSG00000224552	Transcript	ENST00000414591.5	protein_coding	-	2025-02-07	-	-	-	-	-	-	-	rs1266074	C	C/G/T	-	-1	cds_end_NF	HGNC	HGNC:13921	-	-	-	5	-	-	-	-	-	-	-	-	-	-	-	-	-
rs1266074	HSCHR6_MHC_MANN_CTG1:3003822-3003822	T	intron_variant	MODIFIER	ABHD16A	ENSG00000224552	Transcript	ENST00000414591.5	protein_coding	-	2025-02-07	-	-	-	-	-	-	-	rs1266074	C	C/G/T	-	-1	cds_end_NF	HGNC	HGNC:13921	-	-	-	5	-	-	-	-	-	-	-	-	-	-	-	-	-
rs1266074	HSCHR6_MHC_MANN_CTG1:3003822-3003822	G	intron_variant	MODIFIER	ABHD16A	ENSG00000224552	Transcript	ENST00000429735.6	protein_coding	-	2025-04-19	-	-	-	-	-	-	-	rs1266074	C	C/G/T	-	-1	-	HGNC	HGNC:13921	-	-	-	1	-	-	-	-	-	-	-	-	-	-	-	-	-
rs1266074	HSCHR6_MHC_MANN_CTG1:3003822-3003822	T	intron_variant	MODIFIER	ABHD16A	ENSG00000224552	Transcript	ENST00000429735.6	protein_coding	-	2025-04-19	-	-	-	-	-	-	-	rs1266074	C	C/G/T	-	-1	-	HGNC	HGNC:13921	-	-	-	1	-	-	-	-	-	-	-	-	-	-	-	-	-
rs1266074	HSCHR6_MHC_MANN_CTG1:3003822-3003822	G	intron_variant,non_coding_transcript_variant	MODIFIER	ABHD16A	ENSG00000224552	Transcript	ENST00000461585.5	protein_coding_CDS_not_defined	-	2025-03-18	-	-	-	-	-	-	-	rs1266074	C	C/G/T	-	-1	-	HGNC	HGNC:13921	-	-	-	5	-	-	-	-	-	-	-	-	-	-	-	-	-
rs1266074	HSCHR6_MHC_MANN_CTG1:3003822-3003822	T	intron_variant,non_coding_transcript_variant	MODIFIER	ABHD16A	ENSG00000224552	Transcript	ENST00000461585.5	protein_coding_CDS_not_defined	-	2025-03-18	-	-	-	-	-	-	-	rs1266074	C	C/G/T	-	-1	-	HGNC	HGNC:13921	-	-	-	5	-	-	-	-	-	-	-	-	-	-	-	-	-
rs1266074	HSCHR6_MHC_MANN_CTG1:3003822-3003822	G	intron_variant,non_coding_transcript_variant	MODIFIER	ABHD16A	ENSG00000224552	Transcript	ENST00000475067.5	protein_coding_CDS_not_defined	-	2025-04-19	-	-	-	-	-	-	-	rs1266074	C	C/G/T	-	-1	-	HGNC	HGNC:13921	-	-	-	2	-	-	-	-	-	-	-	-	-	-	-	-	-
rs1266074	HSCHR6_MHC_MANN_CTG1:3003822-3003822	T	intron_variant,non_coding_transcript_variant	MODIFIER	ABHD16A	ENSG00000224552	Transcript	ENST00000475067.5	protein_coding_CDS_not_defined	-	2025-04-19	-	-	-	-	-	-	-	rs1266074	C	C/G/T	-	-1	-	HGNC	HGNC:13921	-	-	-	2	-	-	-	-	-	-	-	-	-	-	-	-	-
rs1266074	HSCHR6_MHC_MANN_CTG1:3003822-3003822	G	intron_variant,non_coding_transcript_variant	MODIFIER	ABHD16A	ENSG00000224552	Transcript	ENST00000496614.5	protein_coding_CDS_not_defined	-	2025-02-10	-	-	-	-	-	-	-	rs1266074	C	C/G/T	-	-1	-	HGNC	HGNC:13921	-	-	-	5	-	-	-	-	-	-	-	-	-	-	-	-	-
rs1266074	HSCHR6_MHC_MANN_CTG1:3003822-3003822	T	intron_variant,non_coding_transcript_variant	MODIFIER	ABHD16A	ENSG00000224552	Transcript	ENST00000496614.5	protein_coding_CDS_not_defined	-	2025-02-10	-	-	-	-	-	-	-	rs1266074	C	C/G/T	-	-1	-	HGNC	HGNC:13921	-	-	-	5	-	-	-	-	-	-	-	-	-	-	-	-	-
rs1266074	HSCHR6_MHC_MANN_CTG1:3003822-3003822	G	intron_variant	MODIFIER	ABHD16A	ENSG00000224552	Transcript	ENST00000552042.1	protein_coding	-	2025-02-17	-	-	-	-	-	-	-	rs1266074	C	C/G/T	-	-1	-	HGNC	HGNC:13921	-	-	-	2	-	-	-	-	-	-	-	-	-	-	-	-	-
rs1266074	HSCHR6_MHC_MANN_CTG1:3003822-3003822	T	intron_variant	MODIFIER	ABHD16A	ENSG00000224552	Transcript	ENST00000552042.1	protein_coding	-	2025-02-17	-	-	-	-	-	-	-	rs1266074	C	C/G/T	-	-1	-	HGNC	HGNC:13921	-	-	-	2	-	-	-	-	-	-	-	-	-	-	-	-	-
rs386525517	HSCHR6_MHC_MANN_CTG1:3004473-3004473	G	intron_variant	MODIFIER	ABHD16A	ENSG00000224552	Transcript	ENST00000414591.5	protein_coding	-	2025-02-07	-	-	-	-	-	-	-	rs1266072	A	A/G	-	-1	cds_end_NF	HGNC	HGNC:13921	-	-	-	5	-	-	-	-	-	-	-	-	-	-	-	-	-
rs386525517	HSCHR6_MHC_MANN_CTG1:3004473-3004473	G	intron_variant	MODIFIER	ABHD16A	ENSG00000224552	Transcript	ENST00000429735.6	protein_coding	-	2025-04-19	-	-	-	-	-	-	-	rs1266072	A	A/G	-	-1	-	HGNC	HGNC:13921	-	-	-	1	-	-	-	-	-	-	-	-	-	-	-	-	-
rs386525517	HSCHR6_MHC_MANN_CTG1:3004473-3004473	G	intron_variant,non_coding_transcript_variant	MODIFIER	ABHD16A	ENSG00000224552	Transcript	ENST00000461585.5	protein_coding_CDS_not_defined	-	2025-03-18	-	-	-	-	-	-	-	rs1266072	A	A/G	-	-1	-	HGNC	HGNC:13921	-	-	-	5	-	-	-	-	-	-	-	-	-	-	-	-	-
rs386525517	HSCHR6_MHC_MANN_CTG1:3004473-3004473	G	intron_variant,non_coding_transcript_variant	MODIFIER	ABHD16A	ENSG00000224552	Transcript	ENST00000475067.5	protein_coding_CDS_not_defined	-	2025-04-19	-	-	-	-	-	-	-	rs1266072	A	A/G	-	-1	-	HGNC	HGNC:13921	-	-	-	2	-	-	-	-	-	-	-	-	-	-	-	-	-
rs386525517	HSCHR6_MHC_MANN_CTG1:3004473-3004473	G	intron_variant,non_coding_transcript_variant	MODIFIER	ABHD16A	ENSG00000224552	Transcript	ENST00000496614.5	protein_coding_CDS_not_defined	-	2025-02-10	-	-	-	-	-	-	-	rs1266072	A	A/G	-	-1	-	HGNC	HGNC:13921	-	-	-	5	-	-	-	-	-	-	-	-	-	-	-	-	-
rs386525517	HSCHR6_MHC_MANN_CTG1:3004473-3004473	G	intron_variant	MODIFIER	ABHD16A	ENSG00000224552	Transcript	ENST00000552042.1	protein_coding	-	2025-02-17	-	-	-	-	-	-	-	rs1266072	A	A/G	-	-1	-	HGNC	HGNC:13921	-	-	-	2	-	-	-	-	-	-	-	-	-	-	-	-	-
rs805295	HSCHR6_MHC_MANN_CTG1:3012569-3012569	T	upstream_gene_variant	MODIFIER	ABHD16A	ENSG00000224552	Transcript	ENST00000414591.5	protein_coding	-	-	-	-	-	-	-	-	-	rs805295	C	C/T	4655	-1	cds_end_NF	HGNC	HGNC:13921	-	-	-	5	-	-	-	-	-	-	1	3007257620806060	-	-	-	-	-
rs805295	HSCHR6_MHC_MANN_CTG1:3012569-3012569	T	upstream_gene_variant	MODIFIER	ABHD16A	ENSG00000224552	Transcript	ENST00000429735.6	protein_coding	-	-	-	-	-	-	-	-	-	rs805295	C	C/T	4105	-1	-	HGNC	HGNC:13921	-	-	-	1	-	-	-	-	-	-	1	3007257620806060	-	-	-	-	-
rs805295	HSCHR6_MHC_MANN_CTG1:3012569-3012569	T	downstream_gene_variant	MODIFIER	LY6G6E	ENSG00000236210	Transcript	ENST00000434670.6	protein_coding	-	-	-	-	-	-	-	-	-	rs805295	C	C/T	4822	-1	-	HGNC	HGNC:13934	-	-	-	1	-	-	-	-	-	-	1	3007257620806060	-	-	-	-	-
rs805295	HSCHR6_MHC_MANN_CTG1:3012569-3012569	T	downstream_gene_variant	MODIFIER	LY6G6E	ENSG00000236210	Transcript	ENST00000435369.6	protein_coding	-	-	-	-	-	-	-	-	-	rs805295	C	C/T	4822	-1	-	HGNC	HGNC:13934	-	-	-	1	-	-	-	-	-	-	1	3007257620806060	-	-	-	-	-
rs805295	HSCHR6_MHC_MANN_CTG1:3012569-3012569	T	missense_variant	MODERATE	LY6G6F	ENSG00000239741	Transcript	ENST00000446062.2	protein_coding	2025-02-06	-	-	-	137	115	39	P/S	Cct/Tct	rs805295	C	C/T	-	1	-	HGNC	HGNC:13933	-	-	-	1	-	tolerated(0.11)	probably_damaging(0.961)	-	-	-	1	3007257620806060	-	-	-	-	-
rs805295	HSCHR6_MHC_MANN_CTG1:3012569-3012569	T	upstream_gene_variant	MODIFIER	ABHD16A	ENSG00000224552	Transcript	ENST00000461585.5	protein_coding_CDS_not_defined	-	-	-	-	-	-	-	-	-	rs805295	C	C/T	4181	-1	-	HGNC	HGNC:13921	-	-	-	5	-	-	-	-	-	-	1	3007257620806060	-	-	-	-	-
rs805295	HSCHR6_MHC_MANN_CTG1:3012569-3012569	T	upstream_gene_variant	MODIFIER	ABHD16A	ENSG00000224552	Transcript	ENST00000475067.5	protein_coding_CDS_not_defined	-	-	-	-	-	-	-	-	-	rs805295	C	C/T	4448	-1	-	HGNC	HGNC:13921	-	-	-	2	-	-	-	-	-	-	1	3007257620806060	-	-	-	-	-
rs805295	HSCHR6_MHC_MANN_CTG1:3012569-3012569	T	downstream_gene_variant	MODIFIER	LY6G6E	ENSG00000236210	Transcript	ENST00000488740.1	protein_coding_CDS_not_defined	-	-	-	-	-	-	-	-	-	rs805295	C	C/T	4817	-1	-	HGNC	HGNC:13934	-	-	-	5	-	-	-	-	-	-	1	3007257620806060	-	-	-	-	-
rs805295	HSCHR6_MHC_MANN_CTG1:3012569-3012569	T	upstream_gene_variant	MODIFIER	ABHD16A	ENSG00000224552	Transcript	ENST00000496614.5	protein_coding_CDS_not_defined	-	-	-	-	-	-	-	-	-	rs805295	C	C/T	4188	-1	-	HGNC	HGNC:13921	-	-	-	5	-	-	-	-	-	-	1	3007257620806060	-	-	-	-	-
rs805295	HSCHR6_MHC_MANN_CTG1:3012569-3012569	T	downstream_gene_variant	MODIFIER	LY6G6E	ENSG00000236210	Transcript	ENST00000547676.1	protein_coding	-	-	-	-	-	-	-	-	-	rs805295	C	C/T	4817	-1	-	HGNC	HGNC:13934	-	-	-	1	-	-	-	-	-	-	1	3007257620806060	-	-	-	-	-
rs805295	HSCHR6_MHC_MANN_CTG1:3012569-3012569	T	upstream_gene_variant	MODIFIER	ABHD16A	ENSG00000224552	Transcript	ENST00000552042.1	protein_coding	-	-	-	-	-	-	-	-	-	rs805295	C	C/T	4448	-1	-	HGNC	HGNC:13921	-	-	-	2	-	-	-	-	-	-	1	3007257620806060	-	-	-	-	-
rs61740977	HSCHR6_MHC_MANN_CTG1:3015228-3015228	A	downstream_gene_variant	MODIFIER	LY6G6E	ENSG00000236210	Transcript	ENST00000434670.6	protein_coding	-	-	-	-	-	-	-	-	-	rs61740977	G	G/A	2163	-1	-	HGNC	HGNC:13934	-	-	-	1	-	-	-	-	-	-	-	-	-	-	-	-	-
rs61740977	HSCHR6_MHC_MANN_CTG1:3015228-3015228	A	downstream_gene_variant	MODIFIER	LY6G6E	ENSG00000236210	Transcript	ENST00000435369.6	protein_coding	-	-	-	-	-	-	-	-	-	rs61740977	G	G/A	2163	-1	-	HGNC	HGNC:13934	-	-	-	1	-	-	-	-	-	-	-	-	-	-	-	-	-
rs61740977	HSCHR6_MHC_MANN_CTG1:3015228-3015228	A	missense_variant	MODERATE	LY6G6F	ENSG00000239741	Transcript	ENST00000446062.2	protein_coding	2025-04-06	-	-	-	819	797	266	G/D	gGc/gAc	rs61740977	G	G/A	-	1	-	HGNC	HGNC:13933	-	-	-	1	-	tolerated(0.21)	benign(0.007)	-	-	-	-	-	-	-	-	-	-
rs61740977	HSCHR6_MHC_MANN_CTG1:3015228-3015228	A	downstream_gene_variant	MODIFIER	LY6G6E	ENSG00000236210	Transcript	ENST00000488740.1	protein_coding_CDS_not_defined	-	-	-	-	-	-	-	-	-	rs61740977	G	G/A	2158	-1	-	HGNC	HGNC:13934	-	-	-	5	-	-	-	-	-	-	-	-	-	-	-	-	-
rs61740977	HSCHR6_MHC_MANN_CTG1:3015228-3015228	A	downstream_gene_variant	MODIFIER	LY6G6E	ENSG00000236210	Transcript	ENST00000547676.1	protein_coding	-	-	-	-	-	-	-	-	-	rs61740977	G	G/A	2158	-1	-	HGNC	HGNC:13934	-	-	-	1	-	-	-	-	-	-	-	-	-	-	-	-	-
rs9469040	HSCHR6_MHC_MANN_CTG1:3017147-3017147	T	downstream_gene_variant	MODIFIER	LY6G6E	ENSG00000236210	Transcript	ENST00000434670.6	protein_coding	-	-	-	-	-	-	-	-	-	rs9469040	G	G/T	244	-1	-	HGNC	HGNC:13934	-	-	-	1	-	-	-	-	-	-	-	-	-	-	-	-	-
rs9469040	HSCHR6_MHC_MANN_CTG1:3017147-3017147	T	downstream_gene_variant	MODIFIER	LY6G6E	ENSG00000236210	Transcript	ENST00000435369.6	protein_coding	-	-	-	-	-	-	-	-	-	rs9469040	G	G/T	244	-1	-	HGNC	HGNC:13934	-	-	-	1	-	-	-	-	-	-	-	-	-	-	-	-	-
rs9469040	HSCHR6_MHC_MANN_CTG1:3017147-3017147	T	upstream_gene_variant	MODIFIER	LY6G6D	ENSG00000225993	Transcript	ENST00000440095.6	protein_coding	-	-	-	-	-	-	-	-	-	rs9469040	G	G/T	3259	1	-	HGNC	HGNC:13935	-	-	-	1	-	-	-	-	-	-	-	-	-	-	-	-	-
rs9469040	HSCHR6_MHC_MANN_CTG1:3017147-3017147	T	downstream_gene_variant	MODIFIER	LY6G6F	ENSG00000239741	Transcript	ENST00000446062.2	protein_coding	-	-	-	-	-	-	-	-	-	rs9469040	G	G/T	1500	1	-	HGNC	HGNC:13933	-	-	-	1	-	-	-	-	-	-	-	-	-	-	-	-	-
rs9469040	HSCHR6_MHC_MANN_CTG1:3017147-3017147	T	upstream_gene_variant	MODIFIER	LY6G6D	ENSG00000225993	Transcript	ENST00000456155.1	protein_coding	-	-	-	-	-	-	-	-	-	rs9469040	G	G/T	3259	1	cds_end_NF	HGNC	HGNC:13935	-	-	-	1	-	-	-	-	-	-	-	-	-	-	-	-	-
rs9469040	HSCHR6_MHC_MANN_CTG1:3017147-3017147	T	downstream_gene_variant	MODIFIER	LY6G6E	ENSG00000236210	Transcript	ENST00000488740.1	protein_coding_CDS_not_defined	-	-	-	-	-	-	-	-	-	rs9469040	G	G/T	239	-1	-	HGNC	HGNC:13934	-	-	-	5	-	-	-	-	-	-	-	-	-	-	-	-	-
rs9469040	HSCHR6_MHC_MANN_CTG1:3017147-3017147	T	upstream_gene_variant	MODIFIER	LY6G6D	ENSG00000225993	Transcript	ENST00000492867.1	retained_intron	-	-	-	-	-	-	-	-	-	rs9469040	G	G/T	3259	1	-	HGNC	HGNC:13935	-	-	-	1	-	-	-	-	-	-	-	-	-	-	-	-	-
rs9469040	HSCHR6_MHC_MANN_CTG1:3017147-3017147	T	downstream_gene_variant	MODIFIER	LY6G6E	ENSG00000236210	Transcript	ENST00000547676.1	protein_coding	-	-	-	-	-	-	-	-	-	rs9469040	G	G/T	239	-1	-	HGNC	HGNC:13934	-	-	-	1	-	-	-	-	-	-	-	-	-	-	-	-	-
rs9469042	HSCHR6_MHC_MANN_CTG1:3020291-3020291	C	downstream_gene_variant	MODIFIER	LY6G6C	ENSG00000235452	Transcript	ENST00000419939.2	protein_coding	-	-	-	-	-	-	-	-	-	rs9469042	T	T/C	3403	-1	-	HGNC	HGNC:13936	-	-	-	1	-	-	-	-	-	-	-	-	-	-	-	-	-
rs9469042	HSCHR6_MHC_MANN_CTG1:3020291-3020291	C	upstream_gene_variant	MODIFIER	LY6G6E	ENSG00000236210	Transcript	ENST00000434670.6	protein_coding	-	-	-	-	-	-	-	-	-	rs9469042	T	T/C	1429	-1	-	HGNC	HGNC:13934	-	-	-	1	-	-	-	-	-	-	-	-	-	-	-	-	-
rs9469042	HSCHR6_MHC_MANN_CTG1:3020291-3020291	C	upstream_gene_variant	MODIFIER	LY6G6E	ENSG00000236210	Transcript	ENST00000435369.6	protein_coding	-	-	-	-	-	-	-	-	-	rs9469042	T	T/C	1429	-1	-	HGNC	HGNC:13934	-	-	-	1	-	-	-	-	-	-	-	-	-	-	-	-	-
rs9469042	HSCHR6_MHC_MANN_CTG1:3020291-3020291	C	upstream_gene_variant	MODIFIER	LY6G6D	ENSG00000225993	Transcript	ENST00000440095.6	protein_coding	-	-	-	-	-	-	-	-	-	rs9469042	T	T/C	115	1	-	HGNC	HGNC:13935	-	-	-	1	-	-	-	-	-	-	-	-	-	-	-	-	-
rs9469042	HSCHR6_MHC_MANN_CTG1:3020291-3020291	C	downstream_gene_variant	MODIFIER	LY6G6F	ENSG00000239741	Transcript	ENST00000446062.2	protein_coding	-	-	-	-	-	-	-	-	-	rs9469042	T	T/C	4644	1	-	HGNC	HGNC:13933	-	-	-	1	-	-	-	-	-	-	-	-	-	-	-	-	-
rs9469042	HSCHR6_MHC_MANN_CTG1:3020291-3020291	C	upstream_gene_variant	MODIFIER	LY6G6D	ENSG00000225993	Transcript	ENST00000456155.1	protein_coding	-	-	-	-	-	-	-	-	-	rs9469042	T	T/C	115	1	cds_end_NF	HGNC	HGNC:13935	-	-	-	1	-	-	-	-	-	-	-	-	-	-	-	-	-
rs9469042	HSCHR6_MHC_MANN_CTG1:3020291-3020291	C	downstream_gene_variant	MODIFIER	LY6G6C	ENSG00000235452	Transcript	ENST00000470881.1	protein_coding	-	-	-	-	-	-	-	-	-	rs9469042	T	T/C	3403	-1	-	HGNC	HGNC:13936	-	-	-	1	-	-	-	-	-	-	-	-	-	-	-	-	-
rs9469042	HSCHR6_MHC_MANN_CTG1:3020291-3020291	C	upstream_gene_variant	MODIFIER	LY6G6E	ENSG00000236210	Transcript	ENST00000488740.1	protein_coding_CDS_not_defined	-	-	-	-	-	-	-	-	-	rs9469042	T	T/C	1429	-1	-	HGNC	HGNC:13934	-	-	-	5	-	-	-	-	-	-	-	-	-	-	-	-	-
rs9469042	HSCHR6_MHC_MANN_CTG1:3020291-3020291	C	upstream_gene_variant	MODIFIER	LY6G6D	ENSG00000225993	Transcript	ENST00000492867.1	retained_intron	-	-	-	-	-	-	-	-	-	rs9469042	T	T/C	115	1	-	HGNC	HGNC:13935	-	-	-	1	-	-	-	-	-	-	-	-	-	-	-	-	-
rs9469042	HSCHR6_MHC_MANN_CTG1:3020291-3020291	C	upstream_gene_variant	MODIFIER	MPIG6B	ENSG00000228090	Transcript	ENST00000494970.5	retained_intron	-	-	-	-	-	-	-	-	-	rs9469042	T	T/C	3349	1	-	HGNC	HGNC:13937	-	-	-	3	-	-	-	-	-	-	-	-	-	-	-	-	-
rs9469042	HSCHR6_MHC_MANN_CTG1:3020291-3020291	C	upstream_gene_variant	MODIFIER	LY6G6E	ENSG00000236210	Transcript	ENST00000547676.1	protein_coding	-	-	-	-	-	-	-	-	-	rs9469042	T	T/C	1429	-1	-	HGNC	HGNC:13934	-	-	-	1	-	-	-	-	-	-	-	-	-	-	-	-	-
rs3749952	HSCHR6_MHC_MANN_CTG1:3020430-3020430	A	downstream_gene_variant	MODIFIER	LY6G6C	ENSG00000235452	Transcript	ENST00000419939.2	protein_coding	-	-	-	-	-	-	-	-	-	rs3749952	T	T/A/G	3264	-1	-	HGNC	HGNC:13936	-	-	-	1	-	-	-	-	-	-	-	-	-	-	-	-	-
rs3749952	HSCHR6_MHC_MANN_CTG1:3020430-3020430	G	downstream_gene_variant	MODIFIER	LY6G6C	ENSG00000235452	Transcript	ENST00000419939.2	protein_coding	-	-	-	-	-	-	-	-	-	rs3749952	T	T/A/G	3264	-1	-	HGNC	HGNC:13936	-	-	-	1	-	-	-	-	-	-	-	-	-	-	-	-	-
rs3749952	HSCHR6_MHC_MANN_CTG1:3020430-3020430	A	upstream_gene_variant	MODIFIER	LY6G6E	ENSG00000236210	Transcript	ENST00000434670.6	protein_coding	-	-	-	-	-	-	-	-	-	rs3749952	T	T/A/G	1568	-1	-	HGNC	HGNC:13934	-	-	-	1	-	-	-	-	-	-	-	-	-	-	-	-	-
rs3749952	HSCHR6_MHC_MANN_CTG1:3020430-3020430	G	upstream_gene_variant	MODIFIER	LY6G6E	ENSG00000236210	Transcript	ENST00000434670.6	protein_coding	-	-	-	-	-	-	-	-	-	rs3749952	T	T/A/G	1568	-1	-	HGNC	HGNC:13934	-	-	-	1	-	-	-	-	-	-	-	-	-	-	-	-	-
rs3749952	HSCHR6_MHC_MANN_CTG1:3020430-3020430	A	upstream_gene_variant	MODIFIER	LY6G6E	ENSG00000236210	Transcript	ENST00000435369.6	protein_coding	-	-	-	-	-	-	-	-	-	rs3749952	T	T/A/G	1568	-1	-	HGNC	HGNC:13934	-	-	-	1	-	-	-	-	-	-	-	-	-	-	-	-	-
rs3749952	HSCHR6_MHC_MANN_CTG1:3020430-3020430	G	upstream_gene_variant	MODIFIER	LY6G6E	ENSG00000236210	Transcript	ENST00000435369.6	protein_coding	-	-	-	-	-	-	-	-	-	rs3749952	T	T/A/G	1568	-1	-	HGNC	HGNC:13934	-	-	-	1	-	-	-	-	-	-	-	-	-	-	-	-	-
rs3749952	HSCHR6_MHC_MANN_CTG1:3020430-3020430	A	missense_variant	MODERATE	LY6G6D	ENSG00000225993	Transcript	ENST00000440095.6	protein_coding	2025-01-03	-	-	-	25	25	9	L/M	Ttg/Atg	rs3749952	T	T/A/G	-	1	-	HGNC	HGNC:13935	-	-	-	1	-	deleterious(0.01)	probably_damaging(0.98)	-	-	-	-	-	-	-	-	-	-
rs3749952	HSCHR6_MHC_MANN_CTG1:3020430-3020430	G	missense_variant	MODERATE	LY6G6D	ENSG00000225993	Transcript	ENST00000440095.6	protein_coding	2025-01-03	-	-	-	25	25	9	L/V	Ttg/Gtg	rs3749952	T	T/A/G	-	1	-	HGNC	HGNC:13935	-	-	-	1	-	tolerated(0.15)	possibly_damaging(0.902)	-	-	-	-	-	-	-	-	-	-
rs3749952	HSCHR6_MHC_MANN_CTG1:3020430-3020430	A	downstream_gene_variant	MODIFIER	LY6G6F	ENSG00000239741	Transcript	ENST00000446062.2	protein_coding	-	-	-	-	-	-	-	-	-	rs3749952	T	T/A/G	4783	1	-	HGNC	HGNC:13933	-	-	-	1	-	-	-	-	-	-	-	-	-	-	-	-	-
rs3749952	HSCHR6_MHC_MANN_CTG1:3020430-3020430	G	downstream_gene_variant	MODIFIER	LY6G6F	ENSG00000239741	Transcript	ENST00000446062.2	protein_coding	-	-	-	-	-	-	-	-	-	rs3749952	T	T/A/G	4783	1	-	HGNC	HGNC:13933	-	-	-	1	-	-	-	-	-	-	-	-	-	-	-	-	-
rs3749952	HSCHR6_MHC_MANN_CTG1:3020430-3020430	A	missense_variant	MODERATE	LY6G6D	ENSG00000225993	Transcript	ENST00000456155.1	protein_coding	2025-01-03	-	-	-	25	25	9	L/M	Ttg/Atg	rs3749952	T	T/A/G	-	1	cds_end_NF	HGNC	HGNC:13935	-	-	-	1	-	deleterious_low_confidence(0.01)	possibly_damaging(0.695)	-	-	-	-	-	-	-	-	-	-
rs3749952	HSCHR6_MHC_MANN_CTG1:3020430-3020430	G	missense_variant	MODERATE	LY6G6D	ENSG00000225993	Transcript	ENST00000456155.1	protein_coding	2025-01-03	-	-	-	25	25	9	L/V	Ttg/Gtg	rs3749952	T	T/A/G	-	1	cds_end_NF	HGNC	HGNC:13935	-	-	-	1	-	deleterious_low_confidence(0.01)	benign(0.226)	-	-	-	-	-	-	-	-	-	-
rs3749952	HSCHR6_MHC_MANN_CTG1:3020430-3020430	A	downstream_gene_variant	MODIFIER	LY6G6C	ENSG00000235452	Transcript	ENST00000470881.1	protein_coding	-	-	-	-	-	-	-	-	-	rs3749952	T	T/A/G	3264	-1	-	HGNC	HGNC:13936	-	-	-	1	-	-	-	-	-	-	-	-	-	-	-	-	-
rs3749952	HSCHR6_MHC_MANN_CTG1:3020430-3020430	G	downstream_gene_variant	MODIFIER	LY6G6C	ENSG00000235452	Transcript	ENST00000470881.1	protein_coding	-	-	-	-	-	-	-	-	-	rs3749952	T	T/A/G	3264	-1	-	HGNC	HGNC:13936	-	-	-	1	-	-	-	-	-	-	-	-	-	-	-	-	-
rs3749952	HSCHR6_MHC_MANN_CTG1:3020430-3020430	A	upstream_gene_variant	MODIFIER	LY6G6E	ENSG00000236210	Transcript	ENST00000488740.1	protein_coding_CDS_not_defined	-	-	-	-	-	-	-	-	-	rs3749952	T	T/A/G	1568	-1	-	HGNC	HGNC:13934	-	-	-	5	-	-	-	-	-	-	-	-	-	-	-	-	-
rs3749952	HSCHR6_MHC_MANN_CTG1:3020430-3020430	G	upstream_gene_variant	MODIFIER	LY6G6E	ENSG00000236210	Transcript	ENST00000488740.1	protein_coding_CDS_not_defined	-	-	-	-	-	-	-	-	-	rs3749952	T	T/A/G	1568	-1	-	HGNC	HGNC:13934	-	-	-	5	-	-	-	-	-	-	-	-	-	-	-	-	-
rs3749952	HSCHR6_MHC_MANN_CTG1:3020430-3020430	A	non_coding_transcript_exon_variant	MODIFIER	LY6G6D	ENSG00000225993	Transcript	ENST00000492867.1	retained_intron	2025-01-02	-	-	-	25	-	-	-	-	rs3749952	T	T/A/G	-	1	-	HGNC	HGNC:13935	-	-	-	1	-	-	-	-	-	-	-	-	-	-	-	-	-
rs3749952	HSCHR6_MHC_MANN_CTG1:3020430-3020430	G	non_coding_transcript_exon_variant	MODIFIER	LY6G6D	ENSG00000225993	Transcript	ENST00000492867.1	retained_intron	2025-01-02	-	-	-	25	-	-	-	-	rs3749952	T	T/A/G	-	1	-	HGNC	HGNC:13935	-	-	-	1	-	-	-	-	-	-	-	-	-	-	-	-	-
rs3749952	HSCHR6_MHC_MANN_CTG1:3020430-3020430	A	upstream_gene_variant	MODIFIER	MPIG6B	ENSG00000228090	Transcript	ENST00000494970.5	retained_intron	-	-	-	-	-	-	-	-	-	rs3749952	T	T/A/G	3210	1	-	HGNC	HGNC:13937	-	-	-	3	-	-	-	-	-	-	-	-	-	-	-	-	-
rs3749952	HSCHR6_MHC_MANN_CTG1:3020430-3020430	G	upstream_gene_variant	MODIFIER	MPIG6B	ENSG00000228090	Transcript	ENST00000494970.5	retained_intron	-	-	-	-	-	-	-	-	-	rs3749952	T	T/A/G	3210	1	-	HGNC	HGNC:13937	-	-	-	3	-	-	-	-	-	-	-	-	-	-	-	-	-
rs3749952	HSCHR6_MHC_MANN_CTG1:3020430-3020430	A	upstream_gene_variant	MODIFIER	LY6G6E	ENSG00000236210	Transcript	ENST00000547676.1	protein_coding	-	-	-	-	-	-	-	-	-	rs3749952	T	T/A/G	1568	-1	-	HGNC	HGNC:13934	-	-	-	1	-	-	-	-	-	-	-	-	-	-	-	-	-
rs3749952	HSCHR6_MHC_MANN_CTG1:3020430-3020430	G	upstream_gene_variant	MODIFIER	LY6G6E	ENSG00000236210	Transcript	ENST00000547676.1	protein_coding	-	-	-	-	-	-	-	-	-	rs3749952	T	T/A/G	1568	-1	-	HGNC	HGNC:13934	-	-	-	1	-	-	-	-	-	-	-	-	-	-	-	-	-
rs9461716	HSCHR6_MHC_MANN_CTG1:3022112-3022112	C	downstream_gene_variant	MODIFIER	LY6G6C	ENSG00000235452	Transcript	ENST00000419939.2	protein_coding	-	-	-	-	-	-	-	-	-	rs9461716	T	T/C	1582	-1	-	HGNC	HGNC:13936	-	-	-	1	-	-	-	-	-	-	-	-	-	-	-	-	-
rs9461716	HSCHR6_MHC_MANN_CTG1:3022112-3022112	C	upstream_gene_variant	MODIFIER	LY6G6E	ENSG00000236210	Transcript	ENST00000434670.6	protein_coding	-	-	-	-	-	-	-	-	-	rs9461716	T	T/C	3250	-1	-	HGNC	HGNC:13934	-	-	-	1	-	-	-	-	-	-	-	-	-	-	-	-	-
rs9461716	HSCHR6_MHC_MANN_CTG1:3022112-3022112	C	upstream_gene_variant	MODIFIER	LY6G6E	ENSG00000236210	Transcript	ENST00000435369.6	protein_coding	-	-	-	-	-	-	-	-	-	rs9461716	T	T/C	3250	-1	-	HGNC	HGNC:13934	-	-	-	1	-	-	-	-	-	-	-	-	-	-	-	-	-
rs9461716	HSCHR6_MHC_MANN_CTG1:3022112-3022112	C	intron_variant	MODIFIER	LY6G6D	ENSG00000225993	Transcript	ENST00000440095.6	protein_coding	-	2025-02-02	-	-	-	-	-	-	-	rs9461716	T	T/C	-	1	-	HGNC	HGNC:13935	-	-	-	1	-	-	-	-	-	-	-	-	-	-	-	-	-
rs9461716	HSCHR6_MHC_MANN_CTG1:3022112-3022112	C	intron_variant	MODIFIER	LY6G6D	ENSG00000225993	Transcript	ENST00000456155.1	protein_coding	-	2025-02-02	-	-	-	-	-	-	-	rs9461716	T	T/C	-	1	cds_end_NF	HGNC	HGNC:13935	-	-	-	1	-	-	-	-	-	-	-	-	-	-	-	-	-
rs9461716	HSCHR6_MHC_MANN_CTG1:3022112-3022112	C	downstream_gene_variant	MODIFIER	LY6G6C	ENSG00000235452	Transcript	ENST00000470881.1	protein_coding	-	-	-	-	-	-	-	-	-	rs9461716	T	T/C	1582	-1	-	HGNC	HGNC:13936	-	-	-	1	-	-	-	-	-	-	-	-	-	-	-	-	-
rs9461716	HSCHR6_MHC_MANN_CTG1:3022112-3022112	C	upstream_gene_variant	MODIFIER	LY6G6E	ENSG00000236210	Transcript	ENST00000488740.1	protein_coding_CDS_not_defined	-	-	-	-	-	-	-	-	-	rs9461716	T	T/C	3250	-1	-	HGNC	HGNC:13934	-	-	-	5	-	-	-	-	-	-	-	-	-	-	-	-	-
rs9461716	HSCHR6_MHC_MANN_CTG1:3022112-3022112	C	intron_variant,non_coding_transcript_variant	MODIFIER	LY6G6D	ENSG00000225993	Transcript	ENST00000492867.1	retained_intron	-	2025-01-01	-	-	-	-	-	-	-	rs9461716	T	T/C	-	1	-	HGNC	HGNC:13935	-	-	-	1	-	-	-	-	-	-	-	-	-	-	-	-	-
rs9461716	HSCHR6_MHC_MANN_CTG1:3022112-3022112	C	upstream_gene_variant	MODIFIER	MPIG6B	ENSG00000228090	Transcript	ENST00000494970.5	retained_intron	-	-	-	-	-	-	-	-	-	rs9461716	T	T/C	1528	1	-	HGNC	HGNC:13937	-	-	-	3	-	-	-	-	-	-	-	-	-	-	-	-	-
rs9461716	HSCHR6_MHC_MANN_CTG1:3022112-3022112	C	upstream_gene_variant	MODIFIER	LY6G6E	ENSG00000236210	Transcript	ENST00000547676.1	protein_coding	-	-	-	-	-	-	-	-	-	rs9461716	T	T/C	3250	-1	-	HGNC	HGNC:13934	-	-	-	1	-	-	-	-	-	-	-	-	-	-	-	-	-
rs9461717	HSCHR6_MHC_MANN_CTG1:3022113-3022113	A	downstream_gene_variant	MODIFIER	LY6G6C	ENSG00000235452	Transcript	ENST00000419939.2	protein_coding	-	-	-	-	-	-	-	-	-	rs9461717	G	G/A	1581	-1	-	HGNC	HGNC:13936	-	-	-	1	-	-	-	-	-	-	-	-	-	-	-	-	-
rs9461717	HSCHR6_MHC_MANN_CTG1:3022113-3022113	A	upstream_gene_variant	MODIFIER	LY6G6E	ENSG00000236210	Transcript	ENST00000434670.6	protein_coding	-	-	-	-	-	-	-	-	-	rs9461717	G	G/A	3251	-1	-	HGNC	HGNC:13934	-	-	-	1	-	-	-	-	-	-	-	-	-	-	-	-	-
rs9461717	HSCHR6_MHC_MANN_CTG1:3022113-3022113	A	upstream_gene_variant	MODIFIER	LY6G6E	ENSG00000236210	Transcript	ENST00000435369.6	protein_coding	-	-	-	-	-	-	-	-	-	rs9461717	G	G/A	3251	-1	-	HGNC	HGNC:13934	-	-	-	1	-	-	-	-	-	-	-	-	-	-	-	-	-
rs9461717	HSCHR6_MHC_MANN_CTG1:3022113-3022113	A	intron_variant	MODIFIER	LY6G6D	ENSG00000225993	Transcript	ENST00000440095.6	protein_coding	-	2025-02-02	-	-	-	-	-	-	-	rs9461717	G	G/A	-	1	-	HGNC	HGNC:13935	-	-	-	1	-	-	-	-	-	-	-	-	-	-	-	-	-
rs9461717	HSCHR6_MHC_MANN_CTG1:3022113-3022113	A	intron_variant	MODIFIER	LY6G6D	ENSG00000225993	Transcript	ENST00000456155.1	protein_coding	-	2025-02-02	-	-	-	-	-	-	-	rs9461717	G	G/A	-	1	cds_end_NF	HGNC	HGNC:13935	-	-	-	1	-	-	-	-	-	-	-	-	-	-	-	-	-
rs9461717	HSCHR6_MHC_MANN_CTG1:3022113-3022113	A	downstream_gene_variant	MODIFIER	LY6G6C	ENSG00000235452	Transcript	ENST00000470881.1	protein_coding	-	-	-	-	-	-	-	-	-	rs9461717	G	G/A	1581	-1	-	HGNC	HGNC:13936	-	-	-	1	-	-	-	-	-	-	-	-	-	-	-	-	-
rs9461717	HSCHR6_MHC_MANN_CTG1:3022113-3022113	A	upstream_gene_variant	MODIFIER	LY6G6E	ENSG00000236210	Transcript	ENST00000488740.1	protein_coding_CDS_not_defined	-	-	-	-	-	-	-	-	-	rs9461717	G	G/A	3251	-1	-	HGNC	HGNC:13934	-	-	-	5	-	-	-	-	-	-	-	-	-	-	-	-	-
rs9461717	HSCHR6_MHC_MANN_CTG1:3022113-3022113	A	intron_variant,non_coding_transcript_variant	MODIFIER	LY6G6D	ENSG00000225993	Transcript	ENST00000492867.1	retained_intron	-	2025-01-01	-	-	-	-	-	-	-	rs9461717	G	G/A	-	1	-	HGNC	HGNC:13935	-	-	-	1	-	-	-	-	-	-	-	-	-	-	-	-	-
rs9461717	HSCHR6_MHC_MANN_CTG1:3022113-3022113	A	upstream_gene_variant	MODIFIER	MPIG6B	ENSG00000228090	Transcript	ENST00000494970.5	retained_intron	-	-	-	-	-	-	-	-	-	rs9461717	G	G/A	1527	1	-	HGNC	HGNC:13937	-	-	-	3	-	-	-	-	-	-	-	-	-	-	-	-	-
rs9461717	HSCHR6_MHC_MANN_CTG1:3022113-3022113	A	upstream_gene_variant	MODIFIER	LY6G6E	ENSG00000236210	Transcript	ENST00000547676.1	protein_coding	-	-	-	-	-	-	-	-	-	rs9461717	G	G/A	3251	-1	-	HGNC	HGNC:13934	-	-	-	1	-	-	-	-	-	-	-	-	-	-	-	-	-
rs4713479	HSCHR6_MHC_MANN_CTG1:3026068-3026068	T	upstream_gene_variant	MODIFIER	MPIG6B	ENSG00000228090	Transcript	ENST00000411608.6	protein_coding	-	-	-	-	-	-	-	-	-	rs4713479	C	C/T	2362	1	-	HGNC	HGNC:13937	-	-	-	1	-	-	-	-	-	-	-	-	-	-	-	-	-
rs4713479	HSCHR6_MHC_MANN_CTG1:3026068-3026068	T	intron_variant	MODIFIER	LY6G6C	ENSG00000235452	Transcript	ENST00000419939.2	protein_coding	-	2025-01-02	-	-	-	-	-	-	-	rs4713479	C	C/T	-	-1	-	HGNC	HGNC:13936	-	-	-	1	-	-	-	-	-	-	-	-	-	-	-	-	-
rs4713479	HSCHR6_MHC_MANN_CTG1:3026068-3026068	T	upstream_gene_variant	MODIFIER	MPIG6B	ENSG00000228090	Transcript	ENST00000433769.6	protein_coding	-	-	-	-	-	-	-	-	-	rs4713479	C	C/T	2362	1	-	HGNC	HGNC:13937	-	-	-	1	-	-	-	-	-	-	-	-	-	-	-	-	-
rs4713479	HSCHR6_MHC_MANN_CTG1:3026068-3026068	T	upstream_gene_variant	MODIFIER	MPIG6B	ENSG00000228090	Transcript	ENST00000438769.6	protein_coding	-	-	-	-	-	-	-	-	-	rs4713479	C	C/T	2351	1	-	HGNC	HGNC:13937	-	-	-	1	-	-	-	-	-	-	-	-	-	-	-	-	-
rs4713479	HSCHR6_MHC_MANN_CTG1:3026068-3026068	T	downstream_gene_variant	MODIFIER	LY6G6D	ENSG00000225993	Transcript	ENST00000440095.6	protein_coding	-	-	-	-	-	-	-	-	-	rs4713479	C	C/T	3218	1	-	HGNC	HGNC:13935	-	-	-	1	-	-	-	-	-	-	-	-	-	-	-	-	-
rs4713479	HSCHR6_MHC_MANN_CTG1:3026068-3026068	T	upstream_gene_variant	MODIFIER	MPIG6B	ENSG00000228090	Transcript	ENST00000441161.2	protein_coding	-	-	-	-	-	-	-	-	-	rs4713479	C	C/T	2362	1	-	HGNC	HGNC:13937	-	-	-	1	-	-	-	-	-	-	-	-	-	-	-	-	-
rs4713479	HSCHR6_MHC_MANN_CTG1:3026068-3026068	T	upstream_gene_variant	MODIFIER	MPIG6B	ENSG00000228090	Transcript	ENST00000442871.6	protein_coding	-	-	-	-	-	-	-	-	-	rs4713479	C	C/T	2362	1	-	HGNC	HGNC:13937	-	-	-	1	-	-	-	-	-	-	-	-	-	-	-	-	-
rs4713479	HSCHR6_MHC_MANN_CTG1:3026068-3026068	T	downstream_gene_variant	MODIFIER	LY6G6D	ENSG00000225993	Transcript	ENST00000456155.1	protein_coding	-	-	-	-	-	-	-	-	-	rs4713479	C	C/T	3218	1	cds_end_NF	HGNC	HGNC:13935	-	-	-	1	-	-	-	-	-	-	-	-	-	-	-	-	-
rs4713479	HSCHR6_MHC_MANN_CTG1:3026068-3026068	T	upstream_gene_variant	MODIFIER	MPIG6B	ENSG00000228090	Transcript	ENST00000464826.5	retained_intron	-	-	-	-	-	-	-	-	-	rs4713479	C	C/T	2362	1	-	HGNC	HGNC:13937	-	-	-	2	-	-	-	-	-	-	-	-	-	-	-	-	-
rs4713479	HSCHR6_MHC_MANN_CTG1:3026068-3026068	T	5_prime_UTR_variant	MODIFIER	LY6G6C	ENSG00000235452	Transcript	ENST00000470881.1	protein_coding	2025-02-04	-	-	-	94	-	-	-	-	rs4713479	C	C/T	-	-1	-	HGNC	HGNC:13936	-	-	-	1	-	-	-	-	-	-	-	-	-	-	-	-	-
rs4713479	HSCHR6_MHC_MANN_CTG1:3026068-3026068	T	upstream_gene_variant	MODIFIER	MPIG6B	ENSG00000228090	Transcript	ENST00000475000.1	retained_intron	-	-	-	-	-	-	-	-	-	rs4713479	C	C/T	2362	1	-	HGNC	HGNC:13937	-	-	-	1	-	-	-	-	-	-	-	-	-	-	-	-	-
rs4713479	HSCHR6_MHC_MANN_CTG1:3026068-3026068	T	downstream_gene_variant	MODIFIER	LY6G6D	ENSG00000225993	Transcript	ENST00000492867.1	retained_intron	-	-	-	-	-	-	-	-	-	rs4713479	C	C/T	3218	1	-	HGNC	HGNC:13935	-	-	-	1	-	-	-	-	-	-	-	-	-	-	-	-	-
rs4713479	HSCHR6_MHC_MANN_CTG1:3026068-3026068	T	intron_variant,non_coding_transcript_variant	MODIFIER	MPIG6B	ENSG00000228090	Transcript	ENST00000494970.5	retained_intron	-	2025-01-06	-	-	-	-	-	-	-	rs4713479	C	C/T	-	1	-	HGNC	HGNC:13937	-	-	-	3	-	-	-	-	-	-	-	-	-	-	-	-	-
rs55932544	HSCHR6_MHC_MANN_CTG1:3027625-3027625	A	upstream_gene_variant	MODIFIER	MPIG6B	ENSG00000228090	Transcript	ENST00000411608.6	protein_coding	-	-	-	-	-	-	-	-	-	rs55932544	G	G/A/C	805	1	-	HGNC	HGNC:13937	-	-	-	1	-	-	-	-	-	-	-	-	-	-	-	-	-
rs55932544	HSCHR6_MHC_MANN_CTG1:3027625-3027625	C	upstream_gene_variant	MODIFIER	MPIG6B	ENSG00000228090	Transcript	ENST00000411608.6	protein_coding	-	-	-	-	-	-	-	-	-	rs55932544	G	G/A/C	805	1	-	HGNC	HGNC:13937	-	-	-	1	-	-	-	-	-	-	-	-	-	-	-	-	-
rs55932544	HSCHR6_MHC_MANN_CTG1:3027625-3027625	A	downstream_gene_variant	MODIFIER	DDAH2	ENSG00000233076	Transcript	ENST00000413287.5	protein_coding	-	-	-	-	-	-	-	-	-	rs55932544	G	G/A/C	4460	-1	cds_start_NF	HGNC	HGNC:2716	-	-	-	5	-	-	-	-	-	-	-	-	-	-	-	-	-
rs55932544	HSCHR6_MHC_MANN_CTG1:3027625-3027625	C	downstream_gene_variant	MODIFIER	DDAH2	ENSG00000233076	Transcript	ENST00000413287.5	protein_coding	-	-	-	-	-	-	-	-	-	rs55932544	G	G/A/C	4460	-1	cds_start_NF	HGNC	HGNC:2716	-	-	-	5	-	-	-	-	-	-	-	-	-	-	-	-	-
rs55932544	HSCHR6_MHC_MANN_CTG1:3027625-3027625	A	downstream_gene_variant	MODIFIER	DDAH2	ENSG00000233076	Transcript	ENST00000413655.5	protein_coding	-	-	-	-	-	-	-	-	-	rs55932544	G	G/A/C	4460	-1	-	HGNC	HGNC:2716	-	-	-	2	-	-	-	-	-	-	-	-	-	-	-	-	-
rs55932544	HSCHR6_MHC_MANN_CTG1:3027625-3027625	C	downstream_gene_variant	MODIFIER	DDAH2	ENSG00000233076	Transcript	ENST00000413655.5	protein_coding	-	-	-	-	-	-	-	-	-	rs55932544	G	G/A/C	4460	-1	-	HGNC	HGNC:2716	-	-	-	2	-	-	-	-	-	-	-	-	-	-	-	-	-
rs55932544	HSCHR6_MHC_MANN_CTG1:3027625-3027625	A	upstream_gene_variant	MODIFIER	LY6G6C	ENSG00000235452	Transcript	ENST00000419939.2	protein_coding	-	-	-	-	-	-	-	-	-	rs55932544	G	G/A/C	734	-1	-	HGNC	HGNC:13936	-	-	-	1	-	-	-	-	-	-	-	-	-	-	-	-	-
rs55932544	HSCHR6_MHC_MANN_CTG1:3027625-3027625	C	upstream_gene_variant	MODIFIER	LY6G6C	ENSG00000235452	Transcript	ENST00000419939.2	protein_coding	-	-	-	-	-	-	-	-	-	rs55932544	G	G/A/C	734	-1	-	HGNC	HGNC:13936	-	-	-	1	-	-	-	-	-	-	-	-	-	-	-	-	-
rs55932544	HSCHR6_MHC_MANN_CTG1:3027625-3027625	A	downstream_gene_variant	MODIFIER	DDAH2	ENSG00000233076	Transcript	ENST00000424790.5	protein_coding	-	-	-	-	-	-	-	-	-	rs55932544	G	G/A/C	4460	-1	-	HGNC	HGNC:2716	-	-	-	5	-	-	-	-	-	-	-	-	-	-	-	-	-
rs55932544	HSCHR6_MHC_MANN_CTG1:3027625-3027625	C	downstream_gene_variant	MODIFIER	DDAH2	ENSG00000233076	Transcript	ENST00000424790.5	protein_coding	-	-	-	-	-	-	-	-	-	rs55932544	G	G/A/C	4460	-1	-	HGNC	HGNC:2716	-	-	-	5	-	-	-	-	-	-	-	-	-	-	-	-	-
rs55932544	HSCHR6_MHC_MANN_CTG1:3027625-3027625	A	upstream_gene_variant	MODIFIER	MPIG6B	ENSG00000228090	Transcript	ENST00000433769.6	protein_coding	-	-	-	-	-	-	-	-	-	rs55932544	G	G/A/C	805	1	-	HGNC	HGNC:13937	-	-	-	1	-	-	-	-	-	-	-	-	-	-	-	-	-
rs55932544	HSCHR6_MHC_MANN_CTG1:3027625-3027625	C	upstream_gene_variant	MODIFIER	MPIG6B	ENSG00000228090	Transcript	ENST00000433769.6	protein_coding	-	-	-	-	-	-	-	-	-	rs55932544	G	G/A/C	805	1	-	HGNC	HGNC:13937	-	-	-	1	-	-	-	-	-	-	-	-	-	-	-	-	-
rs55932544	HSCHR6_MHC_MANN_CTG1:3027625-3027625	A	upstream_gene_variant	MODIFIER	MPIG6B	ENSG00000228090	Transcript	ENST00000438769.6	protein_coding	-	-	-	-	-	-	-	-	-	rs55932544	G	G/A/C	794	1	-	HGNC	HGNC:13937	-	-	-	1	-	-	-	-	-	-	-	-	-	-	-	-	-
rs55932544	HSCHR6_MHC_MANN_CTG1:3027625-3027625	C	upstream_gene_variant	MODIFIER	MPIG6B	ENSG00000228090	Transcript	ENST00000438769.6	protein_coding	-	-	-	-	-	-	-	-	-	rs55932544	G	G/A/C	794	1	-	HGNC	HGNC:13937	-	-	-	1	-	-	-	-	-	-	-	-	-	-	-	-	-
rs55932544	HSCHR6_MHC_MANN_CTG1:3027625-3027625	A	downstream_gene_variant	MODIFIER	LY6G6D	ENSG00000225993	Transcript	ENST00000440095.6	protein_coding	-	-	-	-	-	-	-	-	-	rs55932544	G	G/A/C	4775	1	-	HGNC	HGNC:13935	-	-	-	1	-	-	-	-	-	-	-	-	-	-	-	-	-
rs55932544	HSCHR6_MHC_MANN_CTG1:3027625-3027625	C	downstream_gene_variant	MODIFIER	LY6G6D	ENSG00000225993	Transcript	ENST00000440095.6	protein_coding	-	-	-	-	-	-	-	-	-	rs55932544	G	G/A/C	4775	1	-	HGNC	HGNC:13935	-	-	-	1	-	-	-	-	-	-	-	-	-	-	-	-	-
rs55932544	HSCHR6_MHC_MANN_CTG1:3027625-3027625	A	upstream_gene_variant	MODIFIER	MPIG6B	ENSG00000228090	Transcript	ENST00000441161.2	protein_coding	-	-	-	-	-	-	-	-	-	rs55932544	G	G/A/C	805	1	-	HGNC	HGNC:13937	-	-	-	1	-	-	-	-	-	-	-	-	-	-	-	-	-
rs55932544	HSCHR6_MHC_MANN_CTG1:3027625-3027625	C	upstream_gene_variant	MODIFIER	MPIG6B	ENSG00000228090	Transcript	ENST00000441161.2	protein_coding	-	-	-	-	-	-	-	-	-	rs55932544	G	G/A/C	805	1	-	HGNC	HGNC:13937	-	-	-	1	-	-	-	-	-	-	-	-	-	-	-	-	-
rs55932544	HSCHR6_MHC_MANN_CTG1:3027625-3027625	A	upstream_gene_variant	MODIFIER	MPIG6B	ENSG00000228090	Transcript	ENST00000442871.6	protein_coding	-	-	-	-	-	-	-	-	-	rs55932544	G	G/A/C	805	1	-	HGNC	HGNC:13937	-	-	-	1	-	-	-	-	-	-	-	-	-	-	-	-	-
rs55932544	HSCHR6_MHC_MANN_CTG1:3027625-3027625	C	upstream_gene_variant	MODIFIER	MPIG6B	ENSG00000228090	Transcript	ENST00000442871.6	protein_coding	-	-	-	-	-	-	-	-	-	rs55932544	G	G/A/C	805	1	-	HGNC	HGNC:13937	-	-	-	1	-	-	-	-	-	-	-	-	-	-	-	-	-
rs55932544	HSCHR6_MHC_MANN_CTG1:3027625-3027625	A	downstream_gene_variant	MODIFIER	DDAH2	ENSG00000233076	Transcript	ENST00000447101.6	protein_coding	-	-	-	-	-	-	-	-	-	rs55932544	G	G/A/C	4460	-1	-	HGNC	HGNC:2716	-	-	-	1	-	-	-	-	-	-	-	-	-	-	-	-	-
rs55932544	HSCHR6_MHC_MANN_CTG1:3027625-3027625	C	downstream_gene_variant	MODIFIER	DDAH2	ENSG00000233076	Transcript	ENST00000447101.6	protein_coding	-	-	-	-	-	-	-	-	-	rs55932544	G	G/A/C	4460	-1	-	HGNC	HGNC:2716	-	-	-	1	-	-	-	-	-	-	-	-	-	-	-	-	-
rs55932544	HSCHR6_MHC_MANN_CTG1:3027625-3027625	A	downstream_gene_variant	MODIFIER	DDAH2	ENSG00000233076	Transcript	ENST00000449216.5	protein_coding	-	-	-	-	-	-	-	-	-	rs55932544	G	G/A/C	4997	-1	cds_end_NF	HGNC	HGNC:2716	-	-	-	2	-	-	-	-	-	-	-	-	-	-	-	-	-
rs55932544	HSCHR6_MHC_MANN_CTG1:3027625-3027625	C	downstream_gene_variant	MODIFIER	DDAH2	ENSG00000233076	Transcript	ENST00000449216.5	protein_coding	-	-	-	-	-	-	-	-	-	rs55932544	G	G/A/C	4997	-1	cds_end_NF	HGNC	HGNC:2716	-	-	-	2	-	-	-	-	-	-	-	-	-	-	-	-	-
rs55932544	HSCHR6_MHC_MANN_CTG1:3027625-3027625	A	downstream_gene_variant	MODIFIER	LY6G6D	ENSG00000225993	Transcript	ENST00000456155.1	protein_coding	-	-	-	-	-	-	-	-	-	rs55932544	G	G/A/C	4775	1	cds_end_NF	HGNC	HGNC:13935	-	-	-	1	-	-	-	-	-	-	-	-	-	-	-	-	-
rs55932544	HSCHR6_MHC_MANN_CTG1:3027625-3027625	C	downstream_gene_variant	MODIFIER	LY6G6D	ENSG00000225993	Transcript	ENST00000456155.1	protein_coding	-	-	-	-	-	-	-	-	-	rs55932544	G	G/A/C	4775	1	cds_end_NF	HGNC	HGNC:13935	-	-	-	1	-	-	-	-	-	-	-	-	-	-	-	-	-
rs55932544	HSCHR6_MHC_MANN_CTG1:3027625-3027625	A	upstream_gene_variant	MODIFIER	MPIG6B	ENSG00000228090	Transcript	ENST00000464826.5	retained_intron	-	-	-	-	-	-	-	-	-	rs55932544	G	G/A/C	805	1	-	HGNC	HGNC:13937	-	-	-	2	-	-	-	-	-	-	-	-	-	-	-	-	-
rs55932544	HSCHR6_MHC_MANN_CTG1:3027625-3027625	C	upstream_gene_variant	MODIFIER	MPIG6B	ENSG00000228090	Transcript	ENST00000464826.5	retained_intron	-	-	-	-	-	-	-	-	-	rs55932544	G	G/A/C	805	1	-	HGNC	HGNC:13937	-	-	-	2	-	-	-	-	-	-	-	-	-	-	-	-	-
rs55932544	HSCHR6_MHC_MANN_CTG1:3027625-3027625	A	upstream_gene_variant	MODIFIER	LY6G6C	ENSG00000235452	Transcript	ENST00000470881.1	protein_coding	-	-	-	-	-	-	-	-	-	rs55932544	G	G/A/C	900	-1	-	HGNC	HGNC:13936	-	-	-	1	-	-	-	-	-	-	-	-	-	-	-	-	-
rs55932544	HSCHR6_MHC_MANN_CTG1:3027625-3027625	C	upstream_gene_variant	MODIFIER	LY6G6C	ENSG00000235452	Transcript	ENST00000470881.1	protein_coding	-	-	-	-	-	-	-	-	-	rs55932544	G	G/A/C	900	-1	-	HGNC	HGNC:13936	-	-	-	1	-	-	-	-	-	-	-	-	-	-	-	-	-
rs55932544	HSCHR6_MHC_MANN_CTG1:3027625-3027625	A	upstream_gene_variant	MODIFIER	MPIG6B	ENSG00000228090	Transcript	ENST00000475000.1	retained_intron	-	-	-	-	-	-	-	-	-	rs55932544	G	G/A/C	805	1	-	HGNC	HGNC:13937	-	-	-	1	-	-	-	-	-	-	-	-	-	-	-	-	-
rs55932544	HSCHR6_MHC_MANN_CTG1:3027625-3027625	C	upstream_gene_variant	MODIFIER	MPIG6B	ENSG00000228090	Transcript	ENST00000475000.1	retained_intron	-	-	-	-	-	-	-	-	-	rs55932544	G	G/A/C	805	1	-	HGNC	HGNC:13937	-	-	-	1	-	-	-	-	-	-	-	-	-	-	-	-	-
rs55932544	HSCHR6_MHC_MANN_CTG1:3027625-3027625	A	downstream_gene_variant	MODIFIER	DDAH2	ENSG00000233076	Transcript	ENST00000487443.5	retained_intron	-	-	-	-	-	-	-	-	-	rs55932544	G	G/A/C	4460	-1	-	HGNC	HGNC:2716	-	-	-	5	-	-	-	-	-	-	-	-	-	-	-	-	-
rs55932544	HSCHR6_MHC_MANN_CTG1:3027625-3027625	C	downstream_gene_variant	MODIFIER	DDAH2	ENSG00000233076	Transcript	ENST00000487443.5	retained_intron	-	-	-	-	-	-	-	-	-	rs55932544	G	G/A/C	4460	-1	-	HGNC	HGNC:2716	-	-	-	5	-	-	-	-	-	-	-	-	-	-	-	-	-
rs55932544	HSCHR6_MHC_MANN_CTG1:3027625-3027625	A	downstream_gene_variant	MODIFIER	LY6G6D	ENSG00000225993	Transcript	ENST00000492867.1	retained_intron	-	-	-	-	-	-	-	-	-	rs55932544	G	G/A/C	4775	1	-	HGNC	HGNC:13935	-	-	-	1	-	-	-	-	-	-	-	-	-	-	-	-	-
rs55932544	HSCHR6_MHC_MANN_CTG1:3027625-3027625	C	downstream_gene_variant	MODIFIER	LY6G6D	ENSG00000225993	Transcript	ENST00000492867.1	retained_intron	-	-	-	-	-	-	-	-	-	rs55932544	G	G/A/C	4775	1	-	HGNC	HGNC:13935	-	-	-	1	-	-	-	-	-	-	-	-	-	-	-	-	-
rs55932544	HSCHR6_MHC_MANN_CTG1:3027625-3027625	A	downstream_gene_variant	MODIFIER	DDAH2	ENSG00000233076	Transcript	ENST00000494351.5	protein_coding_CDS_not_defined	-	-	-	-	-	-	-	-	-	rs55932544	G	G/A/C	4460	-1	-	HGNC	HGNC:2716	-	-	-	5	-	-	-	-	-	-	-	-	-	-	-	-	-
rs55932544	HSCHR6_MHC_MANN_CTG1:3027625-3027625	C	downstream_gene_variant	MODIFIER	DDAH2	ENSG00000233076	Transcript	ENST00000494351.5	protein_coding_CDS_not_defined	-	-	-	-	-	-	-	-	-	rs55932544	G	G/A/C	4460	-1	-	HGNC	HGNC:2716	-	-	-	5	-	-	-	-	-	-	-	-	-	-	-	-	-
rs55932544	HSCHR6_MHC_MANN_CTG1:3027625-3027625	A	intron_variant,non_coding_transcript_variant	MODIFIER	MPIG6B	ENSG00000228090	Transcript	ENST00000494970.5	retained_intron	-	2025-01-06	-	-	-	-	-	-	-	rs55932544	G	G/A/C	-	1	-	HGNC	HGNC:13937	-	-	-	3	-	-	-	-	-	-	-	-	-	-	-	-	-
rs55932544	HSCHR6_MHC_MANN_CTG1:3027625-3027625	C	intron_variant,non_coding_transcript_variant	MODIFIER	MPIG6B	ENSG00000228090	Transcript	ENST00000494970.5	retained_intron	-	2025-01-06	-	-	-	-	-	-	-	rs55932544	G	G/A/C	-	1	-	HGNC	HGNC:13937	-	-	-	3	-	-	-	-	-	-	-	-	-	-	-	-	-
rs55932544	HSCHR6_MHC_MANN_CTG1:3027625-3027625	A	downstream_gene_variant	MODIFIER	DDAH2	ENSG00000233076	Transcript	ENST00000495450.1	protein_coding_CDS_not_defined	-	-	-	-	-	-	-	-	-	rs55932544	G	G/A/C	4460	-1	-	HGNC	HGNC:2716	-	-	-	5	-	-	-	-	-	-	-	-	-	-	-	-	-
rs55932544	HSCHR6_MHC_MANN_CTG1:3027625-3027625	C	downstream_gene_variant	MODIFIER	DDAH2	ENSG00000233076	Transcript	ENST00000495450.1	protein_coding_CDS_not_defined	-	-	-	-	-	-	-	-	-	rs55932544	G	G/A/C	4460	-1	-	HGNC	HGNC:2716	-	-	-	5	-	-	-	-	-	-	-	-	-	-	-	-	-
rs17201053	HSCHR6_MHC_MANN_CTG1:3037171-3037171	T	upstream_gene_variant	MODIFIER	DDAH2	ENSG00000233076	Transcript	ENST00000413287.5	protein_coding	-	-	-	-	-	-	-	-	-	rs17201053	C	C/T	3247	-1	cds_start_NF	HGNC	HGNC:2716	-	-	-	5	-	-	-	-	-	-	-	-	-	-	-	-	-
rs17201053	HSCHR6_MHC_MANN_CTG1:3037171-3037171	T	upstream_gene_variant	MODIFIER	DDAH2	ENSG00000233076	Transcript	ENST00000413655.5	protein_coding	-	-	-	-	-	-	-	-	-	rs17201053	C	C/T	2332	-1	-	HGNC	HGNC:2716	-	-	-	2	-	-	-	-	-	-	-	-	-	-	-	-	-
rs17201053	HSCHR6_MHC_MANN_CTG1:3037171-3037171	T	intron_variant	MODIFIER	CLIC1	ENSG00000226651	Transcript	ENST00000420458.5	protein_coding	-	2025-06-06	-	-	-	-	-	-	-	rs17201053	C	C/T	-	-1	-	HGNC	HGNC:2062	-	-	-	1	-	-	-	-	-	-	-	-	-	-	-	-	-
rs17201053	HSCHR6_MHC_MANN_CTG1:3037171-3037171	T	upstream_gene_variant	MODIFIER	DDAH2	ENSG00000233076	Transcript	ENST00000424790.5	protein_coding	-	-	-	-	-	-	-	-	-	rs17201053	C	C/T	1861	-1	-	HGNC	HGNC:2716	-	-	-	5	-	-	-	-	-	-	-	-	-	-	-	-	-
rs17201053	HSCHR6_MHC_MANN_CTG1:3037171-3037171	T	upstream_gene_variant	MODIFIER	DDAH2	ENSG00000233076	Transcript	ENST00000427351.1	protein_coding	-	-	-	-	-	-	-	-	-	rs17201053	C	C/T	2623	-1	cds_end_NF	HGNC	HGNC:2716	-	-	-	3	-	-	-	-	-	-	-	-	-	-	-	-	-
rs17201053	HSCHR6_MHC_MANN_CTG1:3037171-3037171	T	intron_variant	MODIFIER	CLIC1	ENSG00000226651	Transcript	ENST00000433916.5	protein_coding	-	2025-07-07	-	-	-	-	-	-	-	rs17201053	C	C/T	-	-1	-	HGNC	HGNC:2062	-	-	-	3	-	-	-	-	-	-	-	-	-	-	-	-	-
rs17201053	HSCHR6_MHC_MANN_CTG1:3037171-3037171	T	intron_variant	MODIFIER	CLIC1	ENSG00000226651	Transcript	ENST00000434202.5	protein_coding	-	2025-06-06	-	-	-	-	-	-	-	rs17201053	C	C/T	-	-1	-	HGNC	HGNC:2062	-	-	-	5	-	-	-	-	-	-	-	-	-	-	-	-	-
rs17201053	HSCHR6_MHC_MANN_CTG1:3037171-3037171	T	upstream_gene_variant	MODIFIER	DDAH2	ENSG00000233076	Transcript	ENST00000447101.6	protein_coding	-	-	-	-	-	-	-	-	-	rs17201053	C	C/T	1507	-1	-	HGNC	HGNC:2716	-	-	-	1	-	-	-	-	-	-	-	-	-	-	-	-	-
rs17201053	HSCHR6_MHC_MANN_CTG1:3037171-3037171	T	upstream_gene_variant	MODIFIER	DDAH2	ENSG00000233076	Transcript	ENST00000449216.5	protein_coding	-	-	-	-	-	-	-	-	-	rs17201053	C	C/T	2328	-1	cds_end_NF	HGNC	HGNC:2716	-	-	-	2	-	-	-	-	-	-	-	-	-	-	-	-	-
rs17201053	HSCHR6_MHC_MANN_CTG1:3037171-3037171	T	intron_variant	MODIFIER	CLIC1	ENSG00000226651	Transcript	ENST00000456863.6	protein_coding	-	2025-05-05	-	-	-	-	-	-	-	rs17201053	C	C/T	-	-1	-	HGNC	HGNC:2062	-	-	-	1	-	-	-	-	-	-	-	-	-	-	-	-	-
rs17201053	HSCHR6_MHC_MANN_CTG1:3037171-3037171	T	upstream_gene_variant	MODIFIER	DDAH2	ENSG00000233076	Transcript	ENST00000460151.1	retained_intron	-	-	-	-	-	-	-	-	-	rs17201053	C	C/T	1879	-1	-	HGNC	HGNC:2716	-	-	-	2	-	-	-	-	-	-	-	-	-	-	-	-	-
rs17201053	HSCHR6_MHC_MANN_CTG1:3037171-3037171	T	upstream_gene_variant	MODIFIER	DDAH2	ENSG00000233076	Transcript	ENST00000487443.5	retained_intron	-	-	-	-	-	-	-	-	-	rs17201053	C	C/T	2617	-1	-	HGNC	HGNC:2716	-	-	-	5	-	-	-	-	-	-	-	-	-	-	-	-	-
rs17201053	HSCHR6_MHC_MANN_CTG1:3037171-3037171	T	upstream_gene_variant	MODIFIER	DDAH2	ENSG00000233076	Transcript	ENST00000494351.5	protein_coding_CDS_not_defined	-	-	-	-	-	-	-	-	-	rs17201053	C	C/T	1897	-1	-	HGNC	HGNC:2716	-	-	-	5	-	-	-	-	-	-	-	-	-	-	-	-	-
rs17201053	HSCHR6_MHC_MANN_CTG1:3037171-3037171	T	upstream_gene_variant	MODIFIER	DDAH2	ENSG00000233076	Transcript	ENST00000495450.1	protein_coding_CDS_not_defined	-	-	-	-	-	-	-	-	-	rs17201053	C	C/T	1862	-1	-	HGNC	HGNC:2716	-	-	-	5	-	-	-	-	-	-	-	-	-	-	-	-	-
rs17201053	HSCHR6_MHC_MANN_CTG1:3037171-3037171	T	intron_variant	MODIFIER	CLIC1	ENSG00000226651	Transcript	ENST00000619727.1	protein_coding	-	2025-06-06	-	-	-	-	-	-	-	rs17201053	C	C/T	-	-1	-	HGNC	HGNC:2062	-	-	-	2	-	-	-	-	-	-	-	-	-	-	-	-	-
rs1144709	HSCHR6_MHC_MANN_CTG1:3046603-3046603	G	intron_variant	MODIFIER	MSH5	ENSG00000230961	Transcript	ENST00000412070.5	protein_coding	-	2025-03-09	-	-	-	-	-	-	-	rs1144709	C	C/G/T	-	1	cds_end_NF	HGNC	HGNC:7328	-	-	-	1	-	-	-	-	-	-	1	3.39416e+31	-	-	-	-	-
rs1144709	HSCHR6_MHC_MANN_CTG1:3046603-3046603	T	intron_variant	MODIFIER	MSH5	ENSG00000230961	Transcript	ENST00000412070.5	protein_coding	-	2025-03-09	-	-	-	-	-	-	-	rs1144709	C	C/G/T	-	1	cds_end_NF	HGNC	HGNC:7328	-	-	-	1	-	-	-	-	-	-	1	3.39416e+31	-	-	-	-	-
rs1144709	HSCHR6_MHC_MANN_CTG1:3046603-3046603	G	upstream_gene_variant	MODIFIER	CLIC1	ENSG00000226651	Transcript	ENST00000420458.5	protein_coding	-	-	-	-	-	-	-	-	-	rs1144709	C	C/G/T	4234	-1	-	HGNC	HGNC:2062	-	-	-	1	-	-	-	-	-	-	1	3.39416e+31	-	-	-	-	-
rs1144709	HSCHR6_MHC_MANN_CTG1:3046603-3046603	T	upstream_gene_variant	MODIFIER	CLIC1	ENSG00000226651	Transcript	ENST00000420458.5	protein_coding	-	-	-	-	-	-	-	-	-	rs1144709	C	C/G/T	4234	-1	-	HGNC	HGNC:2062	-	-	-	1	-	-	-	-	-	-	1	3.39416e+31	-	-	-	-	-
rs1144709	HSCHR6_MHC_MANN_CTG1:3046603-3046603	G	intron_variant	MODIFIER	MSH5	ENSG00000230961	Transcript	ENST00000420731.5	protein_coding	-	2025-03-09	-	-	-	-	-	-	-	rs1144709	C	C/G/T	-	1	cds_end_NF	HGNC	HGNC:7328	-	-	-	1	-	-	-	-	-	-	1	3.39416e+31	-	-	-	-	-
rs1144709	HSCHR6_MHC_MANN_CTG1:3046603-3046603	T	intron_variant	MODIFIER	MSH5	ENSG00000230961	Transcript	ENST00000420731.5	protein_coding	-	2025-03-09	-	-	-	-	-	-	-	rs1144709	C	C/G/T	-	1	cds_end_NF	HGNC	HGNC:7328	-	-	-	1	-	-	-	-	-	-	1	3.39416e+31	-	-	-	-	-
rs1144709	HSCHR6_MHC_MANN_CTG1:3046603-3046603	G	intron_variant	MODIFIER	MSH5	ENSG00000230961	Transcript	ENST00000422658.5	protein_coding	-	2025-04-07	-	-	-	-	-	-	-	rs1144709	C	C/G/T	-	1	cds_end_NF	HGNC	HGNC:7328	-	-	-	5	-	-	-	-	-	-	1	3.39416e+31	-	-	-	-	-
rs1144709	HSCHR6_MHC_MANN_CTG1:3046603-3046603	T	intron_variant	MODIFIER	MSH5	ENSG00000230961	Transcript	ENST00000422658.5	protein_coding	-	2025-04-07	-	-	-	-	-	-	-	rs1144709	C	C/G/T	-	1	cds_end_NF	HGNC	HGNC:7328	-	-	-	5	-	-	-	-	-	-	1	3.39416e+31	-	-	-	-	-
rs1144709	HSCHR6_MHC_MANN_CTG1:3046603-3046603	G	upstream_gene_variant	MODIFIER	CLIC1	ENSG00000226651	Transcript	ENST00000433916.5	protein_coding	-	-	-	-	-	-	-	-	-	rs1144709	C	C/G/T	1793	-1	-	HGNC	HGNC:2062	-	-	-	3	-	-	-	-	-	-	1	3.39416e+31	-	-	-	-	-
rs1144709	HSCHR6_MHC_MANN_CTG1:3046603-3046603	T	upstream_gene_variant	MODIFIER	CLIC1	ENSG00000226651	Transcript	ENST00000433916.5	protein_coding	-	-	-	-	-	-	-	-	-	rs1144709	C	C/G/T	1793	-1	-	HGNC	HGNC:2062	-	-	-	3	-	-	-	-	-	-	1	3.39416e+31	-	-	-	-	-
rs1144709	HSCHR6_MHC_MANN_CTG1:3046603-3046603	G	upstream_gene_variant	MODIFIER	CLIC1	ENSG00000226651	Transcript	ENST00000434202.5	protein_coding	-	-	-	-	-	-	-	-	-	rs1144709	C	C/G/T	4980	-1	-	HGNC	HGNC:2062	-	-	-	5	-	-	-	-	-	-	1	3.39416e+31	-	-	-	-	-
rs1144709	HSCHR6_MHC_MANN_CTG1:3046603-3046603	T	upstream_gene_variant	MODIFIER	CLIC1	ENSG00000226651	Transcript	ENST00000434202.5	protein_coding	-	-	-	-	-	-	-	-	-	rs1144709	C	C/G/T	4980	-1	-	HGNC	HGNC:2062	-	-	-	5	-	-	-	-	-	-	1	3.39416e+31	-	-	-	-	-
rs1144709	HSCHR6_MHC_MANN_CTG1:3046603-3046603	G	intron_variant	MODIFIER	MSH5	ENSG00000230961	Transcript	ENST00000436091.5	protein_coding	-	2025-03-09	-	-	-	-	-	-	-	rs1144709	C	C/G/T	-	1	cds_end_NF	HGNC	HGNC:7328	-	-	-	1	-	-	-	-	-	-	1	3.39416e+31	-	-	-	-	-
rs1144709	HSCHR6_MHC_MANN_CTG1:3046603-3046603	T	intron_variant	MODIFIER	MSH5	ENSG00000230961	Transcript	ENST00000436091.5	protein_coding	-	2025-03-09	-	-	-	-	-	-	-	rs1144709	C	C/G/T	-	1	cds_end_NF	HGNC	HGNC:7328	-	-	-	1	-	-	-	-	-	-	1	3.39416e+31	-	-	-	-	-
rs1144709	HSCHR6_MHC_MANN_CTG1:3046603-3046603	G	intron_variant	MODIFIER	MSH5	ENSG00000230961	Transcript	ENST00000443040.5	protein_coding	-	2025-03-09	-	-	-	-	-	-	-	rs1144709	C	C/G/T	-	1	cds_end_NF	HGNC	HGNC:7328	-	-	-	1	-	-	-	-	-	-	1	3.39416e+31	-	-	-	-	-
rs1144709	HSCHR6_MHC_MANN_CTG1:3046603-3046603	T	intron_variant	MODIFIER	MSH5	ENSG00000230961	Transcript	ENST00000443040.5	protein_coding	-	2025-03-09	-	-	-	-	-	-	-	rs1144709	C	C/G/T	-	1	cds_end_NF	HGNC	HGNC:7328	-	-	-	1	-	-	-	-	-	-	1	3.39416e+31	-	-	-	-	-
rs1144709	HSCHR6_MHC_MANN_CTG1:3046603-3046603	G	upstream_gene_variant	MODIFIER	MSH5	ENSG00000230961	Transcript	ENST00000453872.1	protein_coding	-	-	-	-	-	-	-	-	-	rs1144709	C	C/G/T	2406	1	cds_start_NF,cds_end_NF	HGNC	HGNC:7328	-	-	-	3	-	-	-	-	-	-	1	3.39416e+31	-	-	-	-	-
rs1144709	HSCHR6_MHC_MANN_CTG1:3046603-3046603	T	upstream_gene_variant	MODIFIER	MSH5	ENSG00000230961	Transcript	ENST00000453872.1	protein_coding	-	-	-	-	-	-	-	-	-	rs1144709	C	C/G/T	2406	1	cds_start_NF,cds_end_NF	HGNC	HGNC:7328	-	-	-	3	-	-	-	-	-	-	1	3.39416e+31	-	-	-	-	-
rs1144709	HSCHR6_MHC_MANN_CTG1:3046603-3046603	G	upstream_gene_variant	MODIFIER	CLIC1	ENSG00000226651	Transcript	ENST00000456863.6	protein_coding	-	-	-	-	-	-	-	-	-	rs1144709	C	C/G/T	4985	-1	-	HGNC	HGNC:2062	-	-	-	1	-	-	-	-	-	-	1	3.39416e+31	-	-	-	-	-
rs1144709	HSCHR6_MHC_MANN_CTG1:3046603-3046603	T	upstream_gene_variant	MODIFIER	CLIC1	ENSG00000226651	Transcript	ENST00000456863.6	protein_coding	-	-	-	-	-	-	-	-	-	rs1144709	C	C/G/T	4985	-1	-	HGNC	HGNC:2062	-	-	-	1	-	-	-	-	-	-	1	3.39416e+31	-	-	-	-	-
rs1144709	HSCHR6_MHC_MANN_CTG1:3046603-3046603	G	intron_variant,non_coding_transcript_variant	MODIFIER	MSH5	ENSG00000230961	Transcript	ENST00000464561.5	retained_intron	-	2025-03-04	-	-	-	-	-	-	-	rs1144709	C	C/G/T	-	1	-	HGNC	HGNC:7328	-	-	-	2	-	-	-	-	-	-	1	3.39416e+31	-	-	-	-	-
rs1144709	HSCHR6_MHC_MANN_CTG1:3046603-3046603	T	intron_variant,non_coding_transcript_variant	MODIFIER	MSH5	ENSG00000230961	Transcript	ENST00000464561.5	retained_intron	-	2025-03-04	-	-	-	-	-	-	-	rs1144709	C	C/G/T	-	1	-	HGNC	HGNC:7328	-	-	-	2	-	-	-	-	-	-	1	3.39416e+31	-	-	-	-	-
rs1144709	HSCHR6_MHC_MANN_CTG1:3046603-3046603	G	intron_variant,non_coding_transcript_variant	MODIFIER	MSH5	ENSG00000230961	Transcript	ENST00000477687.5	protein_coding_CDS_not_defined	-	2025-03-08	-	-	-	-	-	-	-	rs1144709	C	C/G/T	-	1	-	HGNC	HGNC:7328	-	-	-	5	-	-	-	-	-	-	1	3.39416e+31	-	-	-	-	-
rs1144709	HSCHR6_MHC_MANN_CTG1:3046603-3046603	T	intron_variant,non_coding_transcript_variant	MODIFIER	MSH5	ENSG00000230961	Transcript	ENST00000477687.5	protein_coding_CDS_not_defined	-	2025-03-08	-	-	-	-	-	-	-	rs1144709	C	C/G/T	-	1	-	HGNC	HGNC:7328	-	-	-	5	-	-	-	-	-	-	1	3.39416e+31	-	-	-	-	-
rs1144709	HSCHR6_MHC_MANN_CTG1:3046603-3046603	G	intron_variant,non_coding_transcript_variant	MODIFIER	MSH5	ENSG00000230961	Transcript	ENST00000480915.5	protein_coding_CDS_not_defined	-	2025-03-09	-	-	-	-	-	-	-	rs1144709	C	C/G/T	-	1	-	HGNC	HGNC:7328	-	-	-	1	-	-	-	-	-	-	1	3.39416e+31	-	-	-	-	-
rs1144709	HSCHR6_MHC_MANN_CTG1:3046603-3046603	T	intron_variant,non_coding_transcript_variant	MODIFIER	MSH5	ENSG00000230961	Transcript	ENST00000480915.5	protein_coding_CDS_not_defined	-	2025-03-09	-	-	-	-	-	-	-	rs1144709	C	C/G/T	-	1	-	HGNC	HGNC:7328	-	-	-	1	-	-	-	-	-	-	1	3.39416e+31	-	-	-	-	-
rs1144709	HSCHR6_MHC_MANN_CTG1:3046603-3046603	G	intron_variant,non_coding_transcript_variant	MODIFIER	MSH5	ENSG00000230961	Transcript	ENST00000490533.1	retained_intron	-	2025-01-06	-	-	-	-	-	-	-	rs1144709	C	C/G/T	-	1	-	HGNC	HGNC:7328	-	-	-	3	-	-	-	-	-	-	1	3.39416e+31	-	-	-	-	-
rs1144709	HSCHR6_MHC_MANN_CTG1:3046603-3046603	T	intron_variant,non_coding_transcript_variant	MODIFIER	MSH5	ENSG00000230961	Transcript	ENST00000490533.1	retained_intron	-	2025-01-06	-	-	-	-	-	-	-	rs1144709	C	C/G/T	-	1	-	HGNC	HGNC:7328	-	-	-	3	-	-	-	-	-	-	1	3.39416e+31	-	-	-	-	-
rs28381350	HSCHR6_MHC_MANN_CTG1:3047358-3047358	A	intron_variant	MODIFIER	MSH5	ENSG00000230961	Transcript	ENST00000412070.5	protein_coding	-	2025-03-09	-	-	-	-	-	-	-	rs28381350	G	G/A	-	1	cds_end_NF	HGNC	HGNC:7328	-	-	-	1	-	-	-	-	-	-	1	31628463	-	-	-	-	-
rs28381350	HSCHR6_MHC_MANN_CTG1:3047358-3047358	A	upstream_gene_variant	MODIFIER	CLIC1	ENSG00000226651	Transcript	ENST00000420458.5	protein_coding	-	-	-	-	-	-	-	-	-	rs28381350	G	G/A	4989	-1	-	HGNC	HGNC:2062	-	-	-	1	-	-	-	-	-	-	1	31628463	-	-	-	-	-
rs28381350	HSCHR6_MHC_MANN_CTG1:3047358-3047358	A	intron_variant	MODIFIER	MSH5	ENSG00000230961	Transcript	ENST00000420731.5	protein_coding	-	2025-03-09	-	-	-	-	-	-	-	rs28381350	G	G/A	-	1	cds_end_NF	HGNC	HGNC:7328	-	-	-	1	-	-	-	-	-	-	1	31628463	-	-	-	-	-
rs28381350	HSCHR6_MHC_MANN_CTG1:3047358-3047358	A	intron_variant	MODIFIER	MSH5	ENSG00000230961	Transcript	ENST00000422658.5	protein_coding	-	2025-04-07	-	-	-	-	-	-	-	rs28381350	G	G/A	-	1	cds_end_NF	HGNC	HGNC:7328	-	-	-	5	-	-	-	-	-	-	1	31628463	-	-	-	-	-
rs28381350	HSCHR6_MHC_MANN_CTG1:3047358-3047358	A	upstream_gene_variant	MODIFIER	CLIC1	ENSG00000226651	Transcript	ENST00000433916.5	protein_coding	-	-	-	-	-	-	-	-	-	rs28381350	G	G/A	2548	-1	-	HGNC	HGNC:2062	-	-	-	3	-	-	-	-	-	-	1	31628463	-	-	-	-	-
rs28381350	HSCHR6_MHC_MANN_CTG1:3047358-3047358	A	intron_variant	MODIFIER	MSH5	ENSG00000230961	Transcript	ENST00000436091.5	protein_coding	-	2025-03-09	-	-	-	-	-	-	-	rs28381350	G	G/A	-	1	cds_end_NF	HGNC	HGNC:7328	-	-	-	1	-	-	-	-	-	-	1	31628463	-	-	-	-	-
rs28381350	HSCHR6_MHC_MANN_CTG1:3047358-3047358	A	intron_variant	MODIFIER	MSH5	ENSG00000230961	Transcript	ENST00000443040.5	protein_coding	-	2025-03-09	-	-	-	-	-	-	-	rs28381350	G	G/A	-	1	cds_end_NF	HGNC	HGNC:7328	-	-	-	1	-	-	-	-	-	-	1	31628463	-	-	-	-	-
rs28381350	HSCHR6_MHC_MANN_CTG1:3047358-3047358	A	upstream_gene_variant	MODIFIER	MSH5	ENSG00000230961	Transcript	ENST00000453872.1	protein_coding	-	-	-	-	-	-	-	-	-	rs28381350	G	G/A	1651	1	cds_start_NF,cds_end_NF	HGNC	HGNC:7328	-	-	-	3	-	-	-	-	-	-	1	31628463	-	-	-	-	-
rs28381350	HSCHR6_MHC_MANN_CTG1:3047358-3047358	A	intron_variant,non_coding_transcript_variant	MODIFIER	MSH5	ENSG00000230961	Transcript	ENST00000464561.5	retained_intron	-	2025-03-04	-	-	-	-	-	-	-	rs28381350	G	G/A	-	1	-	HGNC	HGNC:7328	-	-	-	2	-	-	-	-	-	-	1	31628463	-	-	-	-	-
rs28381350	HSCHR6_MHC_MANN_CTG1:3047358-3047358	A	intron_variant,non_coding_transcript_variant	MODIFIER	MSH5	ENSG00000230961	Transcript	ENST00000477687.5	protein_coding_CDS_not_defined	-	2025-03-08	-	-	-	-	-	-	-	rs28381350	G	G/A	-	1	-	HGNC	HGNC:7328	-	-	-	5	-	-	-	-	-	-	1	31628463	-	-	-	-	-
rs28381350	HSCHR6_MHC_MANN_CTG1:3047358-3047358	A	intron_variant,non_coding_transcript_variant	MODIFIER	MSH5	ENSG00000230961	Transcript	ENST00000480915.5	protein_coding_CDS_not_defined	-	2025-03-09	-	-	-	-	-	-	-	rs28381350	G	G/A	-	1	-	HGNC	HGNC:7328	-	-	-	1	-	-	-	-	-	-	1	31628463	-	-	-	-	-
rs28381350	HSCHR6_MHC_MANN_CTG1:3047358-3047358	A	intron_variant,non_coding_transcript_variant	MODIFIER	MSH5	ENSG00000230961	Transcript	ENST00000490533.1	retained_intron	-	2025-01-06	-	-	-	-	-	-	-	rs28381350	G	G/A	-	1	-	HGNC	HGNC:7328	-	-	-	3	-	-	-	-	-	-	1	31628463	-	-	-	-	-
rs2075787	HSCHR6_MHC_MANN_CTG1:3050071-3050071	C	intron_variant	MODIFIER	MSH5	ENSG00000230961	Transcript	ENST00000412070.5	protein_coding	-	2025-08-09	-	-	-	-	-	-	-	rs2075787	G	G/C/T	-	1	cds_end_NF	HGNC	HGNC:7328	-	-	-	1	-	-	-	-	-	-	-	-	-	-	-	-	-
rs2075787	HSCHR6_MHC_MANN_CTG1:3050071-3050071	T	intron_variant	MODIFIER	MSH5	ENSG00000230961	Transcript	ENST00000412070.5	protein_coding	-	2025-08-09	-	-	-	-	-	-	-	rs2075787	G	G/C/T	-	1	cds_end_NF	HGNC	HGNC:7328	-	-	-	1	-	-	-	-	-	-	-	-	-	-	-	-	-
rs2075787	HSCHR6_MHC_MANN_CTG1:3050071-3050071	C	intron_variant	MODIFIER	MSH5	ENSG00000230961	Transcript	ENST00000420731.5	protein_coding	-	2025-08-09	-	-	-	-	-	-	-	rs2075787	G	G/C/T	-	1	cds_end_NF	HGNC	HGNC:7328	-	-	-	1	-	-	-	-	-	-	-	-	-	-	-	-	-
rs2075787	HSCHR6_MHC_MANN_CTG1:3050071-3050071	T	intron_variant	MODIFIER	MSH5	ENSG00000230961	Transcript	ENST00000420731.5	protein_coding	-	2025-08-09	-	-	-	-	-	-	-	rs2075787	G	G/C/T	-	1	cds_end_NF	HGNC	HGNC:7328	-	-	-	1	-	-	-	-	-	-	-	-	-	-	-	-	-
rs2075787	HSCHR6_MHC_MANN_CTG1:3050071-3050071	C	downstream_gene_variant	MODIFIER	MSH5	ENSG00000230961	Transcript	ENST00000422658.5	protein_coding	-	-	-	-	-	-	-	-	-	rs2075787	G	G/C/T	806	1	cds_end_NF	HGNC	HGNC:7328	-	-	-	5	-	-	-	-	-	-	-	-	-	-	-	-	-
rs2075787	HSCHR6_MHC_MANN_CTG1:3050071-3050071	T	downstream_gene_variant	MODIFIER	MSH5	ENSG00000230961	Transcript	ENST00000422658.5	protein_coding	-	-	-	-	-	-	-	-	-	rs2075787	G	G/C/T	806	1	cds_end_NF	HGNC	HGNC:7328	-	-	-	5	-	-	-	-	-	-	-	-	-	-	-	-	-
rs2075787	HSCHR6_MHC_MANN_CTG1:3050071-3050071	C	intron_variant	MODIFIER	MSH5	ENSG00000230961	Transcript	ENST00000436091.5	protein_coding	-	2025-08-09	-	-	-	-	-	-	-	rs2075787	G	G/C/T	-	1	cds_end_NF	HGNC	HGNC:7328	-	-	-	1	-	-	-	-	-	-	-	-	-	-	-	-	-
rs2075787	HSCHR6_MHC_MANN_CTG1:3050071-3050071	T	intron_variant	MODIFIER	MSH5	ENSG00000230961	Transcript	ENST00000436091.5	protein_coding	-	2025-08-09	-	-	-	-	-	-	-	rs2075787	G	G/C/T	-	1	cds_end_NF	HGNC	HGNC:7328	-	-	-	1	-	-	-	-	-	-	-	-	-	-	-	-	-
rs2075787	HSCHR6_MHC_MANN_CTG1:3050071-3050071	C	intron_variant	MODIFIER	MSH5	ENSG00000230961	Transcript	ENST00000443040.5	protein_coding	-	2025-08-09	-	-	-	-	-	-	-	rs2075787	G	G/C/T	-	1	cds_end_NF	HGNC	HGNC:7328	-	-	-	1	-	-	-	-	-	-	-	-	-	-	-	-	-
rs2075787	HSCHR6_MHC_MANN_CTG1:3050071-3050071	T	intron_variant	MODIFIER	MSH5	ENSG00000230961	Transcript	ENST00000443040.5	protein_coding	-	2025-08-09	-	-	-	-	-	-	-	rs2075787	G	G/C/T	-	1	cds_end_NF	HGNC	HGNC:7328	-	-	-	1	-	-	-	-	-	-	-	-	-	-	-	-	-
rs2075787	HSCHR6_MHC_MANN_CTG1:3050071-3050071	C	intron_variant	MODIFIER	MSH5	ENSG00000230961	Transcript	ENST00000453872.1	protein_coding	-	2025-03-04	-	-	-	-	-	-	-	rs2075787	G	G/C/T	-	1	cds_start_NF,cds_end_NF	HGNC	HGNC:7328	-	-	-	3	-	-	-	-	-	-	-	-	-	-	-	-	-
rs2075787	HSCHR6_MHC_MANN_CTG1:3050071-3050071	T	intron_variant	MODIFIER	MSH5	ENSG00000230961	Transcript	ENST00000453872.1	protein_coding	-	2025-03-04	-	-	-	-	-	-	-	rs2075787	G	G/C/T	-	1	cds_start_NF,cds_end_NF	HGNC	HGNC:7328	-	-	-	3	-	-	-	-	-	-	-	-	-	-	-	-	-
rs2075787	HSCHR6_MHC_MANN_CTG1:3050071-3050071	C	downstream_gene_variant	MODIFIER	MSH5	ENSG00000230961	Transcript	ENST00000464561.5	retained_intron	-	-	-	-	-	-	-	-	-	rs2075787	G	G/C/T	1560	1	-	HGNC	HGNC:7328	-	-	-	2	-	-	-	-	-	-	-	-	-	-	-	-	-
rs2075787	HSCHR6_MHC_MANN_CTG1:3050071-3050071	T	downstream_gene_variant	MODIFIER	MSH5	ENSG00000230961	Transcript	ENST00000464561.5	retained_intron	-	-	-	-	-	-	-	-	-	rs2075787	G	G/C/T	1560	1	-	HGNC	HGNC:7328	-	-	-	2	-	-	-	-	-	-	-	-	-	-	-	-	-
rs2075787	HSCHR6_MHC_MANN_CTG1:3050071-3050071	C	intron_variant,non_coding_transcript_variant	MODIFIER	MSH5	ENSG00000230961	Transcript	ENST00000477687.5	protein_coding_CDS_not_defined	-	2025-08-08	-	-	-	-	-	-	-	rs2075787	G	G/C/T	-	1	-	HGNC	HGNC:7328	-	-	-	5	-	-	-	-	-	-	-	-	-	-	-	-	-
rs2075787	HSCHR6_MHC_MANN_CTG1:3050071-3050071	T	intron_variant,non_coding_transcript_variant	MODIFIER	MSH5	ENSG00000230961	Transcript	ENST00000477687.5	protein_coding_CDS_not_defined	-	2025-08-08	-	-	-	-	-	-	-	rs2075787	G	G/C/T	-	1	-	HGNC	HGNC:7328	-	-	-	5	-	-	-	-	-	-	-	-	-	-	-	-	-
rs2075787	HSCHR6_MHC_MANN_CTG1:3050071-3050071	C	intron_variant,non_coding_transcript_variant	MODIFIER	MSH5	ENSG00000230961	Transcript	ENST00000480915.5	protein_coding_CDS_not_defined	-	2025-08-09	-	-	-	-	-	-	-	rs2075787	G	G/C/T	-	1	-	HGNC	HGNC:7328	-	-	-	1	-	-	-	-	-	-	-	-	-	-	-	-	-
rs2075787	HSCHR6_MHC_MANN_CTG1:3050071-3050071	T	intron_variant,non_coding_transcript_variant	MODIFIER	MSH5	ENSG00000230961	Transcript	ENST00000480915.5	protein_coding_CDS_not_defined	-	2025-08-09	-	-	-	-	-	-	-	rs2075787	G	G/C/T	-	1	-	HGNC	HGNC:7328	-	-	-	1	-	-	-	-	-	-	-	-	-	-	-	-	-
rs2075787	HSCHR6_MHC_MANN_CTG1:3050071-3050071	C	intron_variant,non_coding_transcript_variant	MODIFIER	MSH5	ENSG00000230961	Transcript	ENST00000490533.1	retained_intron	-	2025-06-06	-	-	-	-	-	-	-	rs2075787	G	G/C/T	-	1	-	HGNC	HGNC:7328	-	-	-	3	-	-	-	-	-	-	-	-	-	-	-	-	-
rs2075787	HSCHR6_MHC_MANN_CTG1:3050071-3050071	T	intron_variant,non_coding_transcript_variant	MODIFIER	MSH5	ENSG00000230961	Transcript	ENST00000490533.1	retained_intron	-	2025-06-06	-	-	-	-	-	-	-	rs2075787	G	G/C/T	-	1	-	HGNC	HGNC:7328	-	-	-	3	-	-	-	-	-	-	-	-	-	-	-	-	-
rs186828768	HSCHR6_MHC_MANN_CTG1:3051002-3051002	G	intron_variant	MODIFIER	MSH5	ENSG00000230961	Transcript	ENST00000412070.5	protein_coding	-	2025-09-09	-	-	-	-	-	-	-	rs186828768	T	T/G	-	1	cds_end_NF	HGNC	HGNC:7328	-	-	-	1	-	-	-	-	-	-	-	-	-	-	-	-	-
rs186828768	HSCHR6_MHC_MANN_CTG1:3051002-3051002	G	intron_variant	MODIFIER	MSH5	ENSG00000230961	Transcript	ENST00000420731.5	protein_coding	-	2025-09-09	-	-	-	-	-	-	-	rs186828768	T	T/G	-	1	cds_end_NF	HGNC	HGNC:7328	-	-	-	1	-	-	-	-	-	-	-	-	-	-	-	-	-
rs186828768	HSCHR6_MHC_MANN_CTG1:3051002-3051002	G	downstream_gene_variant	MODIFIER	MSH5	ENSG00000230961	Transcript	ENST00000422658.5	protein_coding	-	-	-	-	-	-	-	-	-	rs186828768	T	T/G	1737	1	cds_end_NF	HGNC	HGNC:7328	-	-	-	5	-	-	-	-	-	-	-	-	-	-	-	-	-
rs186828768	HSCHR6_MHC_MANN_CTG1:3051002-3051002	G	intron_variant	MODIFIER	MSH5	ENSG00000230961	Transcript	ENST00000436091.5	protein_coding	-	2025-09-09	-	-	-	-	-	-	-	rs186828768	T	T/G	-	1	cds_end_NF	HGNC	HGNC:7328	-	-	-	1	-	-	-	-	-	-	-	-	-	-	-	-	-
rs186828768	HSCHR6_MHC_MANN_CTG1:3051002-3051002	G	intron_variant	MODIFIER	MSH5	ENSG00000230961	Transcript	ENST00000443040.5	protein_coding	-	2025-09-09	-	-	-	-	-	-	-	rs186828768	T	T/G	-	1	cds_end_NF	HGNC	HGNC:7328	-	-	-	1	-	-	-	-	-	-	-	-	-	-	-	-	-
rs186828768	HSCHR6_MHC_MANN_CTG1:3051002-3051002	G	intron_variant	MODIFIER	MSH5	ENSG00000230961	Transcript	ENST00000453872.1	protein_coding	-	2025-04-04	-	-	-	-	-	-	-	rs186828768	T	T/G	-	1	cds_start_NF,cds_end_NF	HGNC	HGNC:7328	-	-	-	3	-	-	-	-	-	-	-	-	-	-	-	-	-
rs186828768	HSCHR6_MHC_MANN_CTG1:3051002-3051002	G	downstream_gene_variant	MODIFIER	MSH5	ENSG00000230961	Transcript	ENST00000464561.5	retained_intron	-	-	-	-	-	-	-	-	-	rs186828768	T	T/G	2491	1	-	HGNC	HGNC:7328	-	-	-	2	-	-	-	-	-	-	-	-	-	-	-	-	-
rs186828768	HSCHR6_MHC_MANN_CTG1:3051002-3051002	G	intron_variant,non_coding_transcript_variant	MODIFIER	MSH5	ENSG00000230961	Transcript	ENST00000477687.5	protein_coding_CDS_not_defined	-	2025-08-08	-	-	-	-	-	-	-	rs186828768	T	T/G	-	1	-	HGNC	HGNC:7328	-	-	-	5	-	-	-	-	-	-	-	-	-	-	-	-	-
rs186828768	HSCHR6_MHC_MANN_CTG1:3051002-3051002	G	intron_variant,non_coding_transcript_variant	MODIFIER	MSH5	ENSG00000230961	Transcript	ENST00000480915.5	protein_coding_CDS_not_defined	-	2025-09-09	-	-	-	-	-	-	-	rs186828768	T	T/G	-	1	-	HGNC	HGNC:7328	-	-	-	1	-	-	-	-	-	-	-	-	-	-	-	-	-
rs186828768	HSCHR6_MHC_MANN_CTG1:3051002-3051002	G	intron_variant,non_coding_transcript_variant	MODIFIER	MSH5	ENSG00000230961	Transcript	ENST00000490533.1	retained_intron	-	2025-06-06	-	-	-	-	-	-	-	rs186828768	T	T/G	-	1	-	HGNC	HGNC:7328	-	-	-	3	-	-	-	-	-	-	-	-	-	-	-	-	-
rs12177823	HSCHR6_MHC_MANN_CTG1:3051077-3051077	A	intron_variant	MODIFIER	MSH5	ENSG00000230961	Transcript	ENST00000412070.5	protein_coding	-	2025-09-09	-	-	-	-	-	-	-	rs12177823	G	G/A/T	-	1	cds_end_NF	HGNC	HGNC:7328	-	-	-	1	-	-	-	-	-	-	1	36168886	-	-	-	-	-
rs12177823	HSCHR6_MHC_MANN_CTG1:3051077-3051077	T	intron_variant	MODIFIER	MSH5	ENSG00000230961	Transcript	ENST00000412070.5	protein_coding	-	2025-09-09	-	-	-	-	-	-	-	rs12177823	G	G/A/T	-	1	cds_end_NF	HGNC	HGNC:7328	-	-	-	1	-	-	-	-	-	-	1	36168886	-	-	-	-	-
rs12177823	HSCHR6_MHC_MANN_CTG1:3051077-3051077	A	intron_variant	MODIFIER	MSH5	ENSG00000230961	Transcript	ENST00000420731.5	protein_coding	-	2025-09-09	-	-	-	-	-	-	-	rs12177823	G	G/A/T	-	1	cds_end_NF	HGNC	HGNC:7328	-	-	-	1	-	-	-	-	-	-	1	36168886	-	-	-	-	-
rs12177823	HSCHR6_MHC_MANN_CTG1:3051077-3051077	T	intron_variant	MODIFIER	MSH5	ENSG00000230961	Transcript	ENST00000420731.5	protein_coding	-	2025-09-09	-	-	-	-	-	-	-	rs12177823	G	G/A/T	-	1	cds_end_NF	HGNC	HGNC:7328	-	-	-	1	-	-	-	-	-	-	1	36168886	-	-	-	-	-
rs12177823	HSCHR6_MHC_MANN_CTG1:3051077-3051077	A	downstream_gene_variant	MODIFIER	MSH5	ENSG00000230961	Transcript	ENST00000422658.5	protein_coding	-	-	-	-	-	-	-	-	-	rs12177823	G	G/A/T	1812	1	cds_end_NF	HGNC	HGNC:7328	-	-	-	5	-	-	-	-	-	-	1	36168886	-	-	-	-	-
rs12177823	HSCHR6_MHC_MANN_CTG1:3051077-3051077	T	downstream_gene_variant	MODIFIER	MSH5	ENSG00000230961	Transcript	ENST00000422658.5	protein_coding	-	-	-	-	-	-	-	-	-	rs12177823	G	G/A/T	1812	1	cds_end_NF	HGNC	HGNC:7328	-	-	-	5	-	-	-	-	-	-	1	36168886	-	-	-	-	-
rs12177823	HSCHR6_MHC_MANN_CTG1:3051077-3051077	A	intron_variant	MODIFIER	MSH5	ENSG00000230961	Transcript	ENST00000436091.5	protein_coding	-	2025-09-09	-	-	-	-	-	-	-	rs12177823	G	G/A/T	-	1	cds_end_NF	HGNC	HGNC:7328	-	-	-	1	-	-	-	-	-	-	1	36168886	-	-	-	-	-
rs12177823	HSCHR6_MHC_MANN_CTG1:3051077-3051077	T	intron_variant	MODIFIER	MSH5	ENSG00000230961	Transcript	ENST00000436091.5	protein_coding	-	2025-09-09	-	-	-	-	-	-	-	rs12177823	G	G/A/T	-	1	cds_end_NF	HGNC	HGNC:7328	-	-	-	1	-	-	-	-	-	-	1	36168886	-	-	-	-	-
rs12177823	HSCHR6_MHC_MANN_CTG1:3051077-3051077	A	intron_variant	MODIFIER	MSH5	ENSG00000230961	Transcript	ENST00000443040.5	protein_coding	-	2025-09-09	-	-	-	-	-	-	-	rs12177823	G	G/A/T	-	1	cds_end_NF	HGNC	HGNC:7328	-	-	-	1	-	-	-	-	-	-	1	36168886	-	-	-	-	-
rs12177823	HSCHR6_MHC_MANN_CTG1:3051077-3051077	T	intron_variant	MODIFIER	MSH5	ENSG00000230961	Transcript	ENST00000443040.5	protein_coding	-	2025-09-09	-	-	-	-	-	-	-	rs12177823	G	G/A/T	-	1	cds_end_NF	HGNC	HGNC:7328	-	-	-	1	-	-	-	-	-	-	1	36168886	-	-	-	-	-
rs12177823	HSCHR6_MHC_MANN_CTG1:3051077-3051077	A	intron_variant	MODIFIER	MSH5	ENSG00000230961	Transcript	ENST00000453872.1	protein_coding	-	2025-04-04	-	-	-	-	-	-	-	rs12177823	G	G/A/T	-	1	cds_start_NF,cds_end_NF	HGNC	HGNC:7328	-	-	-	3	-	-	-	-	-	-	1	36168886	-	-	-	-	-
rs12177823	HSCHR6_MHC_MANN_CTG1:3051077-3051077	T	intron_variant	MODIFIER	MSH5	ENSG00000230961	Transcript	ENST00000453872.1	protein_coding	-	2025-04-04	-	-	-	-	-	-	-	rs12177823	G	G/A/T	-	1	cds_start_NF,cds_end_NF	HGNC	HGNC:7328	-	-	-	3	-	-	-	-	-	-	1	36168886	-	-	-	-	-
rs12177823	HSCHR6_MHC_MANN_CTG1:3051077-3051077	A	downstream_gene_variant	MODIFIER	MSH5	ENSG00000230961	Transcript	ENST00000464561.5	retained_intron	-	-	-	-	-	-	-	-	-	rs12177823	G	G/A/T	2566	1	-	HGNC	HGNC:7328	-	-	-	2	-	-	-	-	-	-	1	36168886	-	-	-	-	-
rs12177823	HSCHR6_MHC_MANN_CTG1:3051077-3051077	T	downstream_gene_variant	MODIFIER	MSH5	ENSG00000230961	Transcript	ENST00000464561.5	retained_intron	-	-	-	-	-	-	-	-	-	rs12177823	G	G/A/T	2566	1	-	HGNC	HGNC:7328	-	-	-	2	-	-	-	-	-	-	1	36168886	-	-	-	-	-
rs12177823	HSCHR6_MHC_MANN_CTG1:3051077-3051077	A	intron_variant,non_coding_transcript_variant	MODIFIER	MSH5	ENSG00000230961	Transcript	ENST00000477687.5	protein_coding_CDS_not_defined	-	2025-08-08	-	-	-	-	-	-	-	rs12177823	G	G/A/T	-	1	-	HGNC	HGNC:7328	-	-	-	5	-	-	-	-	-	-	1	36168886	-	-	-	-	-
rs12177823	HSCHR6_MHC_MANN_CTG1:3051077-3051077	T	intron_variant,non_coding_transcript_variant	MODIFIER	MSH5	ENSG00000230961	Transcript	ENST00000477687.5	protein_coding_CDS_not_defined	-	2025-08-08	-	-	-	-	-	-	-	rs12177823	G	G/A/T	-	1	-	HGNC	HGNC:7328	-	-	-	5	-	-	-	-	-	-	1	36168886	-	-	-	-	-
rs12177823	HSCHR6_MHC_MANN_CTG1:3051077-3051077	A	intron_variant,non_coding_transcript_variant	MODIFIER	MSH5	ENSG00000230961	Transcript	ENST00000480915.5	protein_coding_CDS_not_defined	-	2025-09-09	-	-	-	-	-	-	-	rs12177823	G	G/A/T	-	1	-	HGNC	HGNC:7328	-	-	-	1	-	-	-	-	-	-	1	36168886	-	-	-	-	-
rs12177823	HSCHR6_MHC_MANN_CTG1:3051077-3051077	T	intron_variant,non_coding_transcript_variant	MODIFIER	MSH5	ENSG00000230961	Transcript	ENST00000480915.5	protein_coding_CDS_not_defined	-	2025-09-09	-	-	-	-	-	-	-	rs12177823	G	G/A/T	-	1	-	HGNC	HGNC:7328	-	-	-	1	-	-	-	-	-	-	1	36168886	-	-	-	-	-
rs12177823	HSCHR6_MHC_MANN_CTG1:3051077-3051077	A	intron_variant,non_coding_transcript_variant	MODIFIER	MSH5	ENSG00000230961	Transcript	ENST00000490533.1	retained_intron	-	2025-06-06	-	-	-	-	-	-	-	rs12177823	G	G/A/T	-	1	-	HGNC	HGNC:7328	-	-	-	3	-	-	-	-	-	-	1	36168886	-	-	-	-	-
rs12177823	HSCHR6_MHC_MANN_CTG1:3051077-3051077	T	intron_variant,non_coding_transcript_variant	MODIFIER	MSH5	ENSG00000230961	Transcript	ENST00000490533.1	retained_intron	-	2025-06-06	-	-	-	-	-	-	-	rs12177823	G	G/A/T	-	1	-	HGNC	HGNC:7328	-	-	-	3	-	-	-	-	-	-	1	36168886	-	-	-	-	-
rs56103300	HSCHR6_MHC_MANN_CTG1:3146722-3146722	G	intergenic_variant	MODIFIER	-	-	-	-	-	-	-	-	-	-	-	-	-	-	rs56103300	A	A/G	-	-	-	-	-	-	-	-	-	-	-	-	-	-	-	-	-	-	-	-	-	-
rs9469063	HSCHR6_MHC_MANN_CTG1:3150838-3150838	G	intergenic_variant	MODIFIER	-	-	-	-	-	-	-	-	-	-	-	-	-	-	rs9469063	C	C/G/T	-	-	-	-	-	-	-	-	-	-	-	-	-	-	-	-	-	-	-	-	-	-
rs9469063	HSCHR6_MHC_MANN_CTG1:3150838-3150838	T	intergenic_variant	MODIFIER	-	-	-	-	-	-	-	-	-	-	-	-	-	-	rs9469063	C	C/G/T	-	-	-	-	-	-	-	-	-	-	-	-	-	-	-	-	-	-	-	-	-	-
rs572095451	HSCHR6_MHC_MANN_CTG1:3155376-3155376	A	intergenic_variant	MODIFIER	-	-	-	-	-	-	-	-	-	-	-	-	-	-	rs572095451	G	G/A	-	-	-	-	-	-	-	-	-	-	-	-	-	-	-	-	-	-	-	-	-	-
rs17207706	HSCHR6_MHC_MANN_CTG1:3158112-3158112	G	downstream_gene_variant	MODIFIER	NEU1	ENSG00000223957	Transcript	ENST00000482297.1	retained_intron	-	-	-	-	-	-	-	-	-	rs17207706	C	C/G/T	4763	-1	-	HGNC	HGNC:7758	-	-	-	2	-	-	-	-	-	-	-	-	-	-	-	-	-
rs17207706	HSCHR6_MHC_MANN_CTG1:3158112-3158112	T	downstream_gene_variant	MODIFIER	NEU1	ENSG00000223957	Transcript	ENST00000482297.1	retained_intron	-	-	-	-	-	-	-	-	-	rs17207706	C	C/G/T	4763	-1	-	HGNC	HGNC:7758	-	-	-	2	-	-	-	-	-	-	-	-	-	-	-	-	-
rs142933730	HSCHR6_MHC_MANN_CTG1:3163104-3163104	T	downstream_gene_variant	MODIFIER	NEU1	ENSG00000223957	Transcript	ENST00000437432.2	protein_coding	-	-	-	-	-	-	-	-	-	rs142933730	C	C/T	1164	-1	-	HGNC	HGNC:7758	-	-	-	1	-	-	-	-	-	-	-	-	-	-	-	-	-
rs142933730	HSCHR6_MHC_MANN_CTG1:3163104-3163104	T	downstream_gene_variant	MODIFIER	NEU1	ENSG00000223957	Transcript	ENST00000465246.5	nonsense_mediated_decay	-	-	-	-	-	-	-	-	-	rs142933730	C	C/T	1164	-1	-	HGNC	HGNC:7758	-	-	-	5	-	-	-	-	-	-	-	-	-	-	-	-	-
rs142933730	HSCHR6_MHC_MANN_CTG1:3163104-3163104	T	downstream_gene_variant	MODIFIER	NEU1	ENSG00000223957	Transcript	ENST00000466720.1	retained_intron	-	-	-	-	-	-	-	-	-	rs142933730	C	C/T	1164	-1	-	HGNC	HGNC:7758	-	-	-	2	-	-	-	-	-	-	-	-	-	-	-	-	-
rs142933730	HSCHR6_MHC_MANN_CTG1:3163104-3163104	T	non_coding_transcript_exon_variant	MODIFIER	NEU1	ENSG00000223957	Transcript	ENST00000482297.1	retained_intron	2025-03-03	-	-	-	4387	-	-	-	-	rs142933730	C	C/T	-	-1	-	HGNC	HGNC:7758	-	-	-	2	-	-	-	-	-	-	-	-	-	-	-	-	-
rs142933730	HSCHR6_MHC_MANN_CTG1:3163104-3163104	T	downstream_gene_variant	MODIFIER	NEU1	ENSG00000223957	Transcript	ENST00000487340.5	nonsense_mediated_decay	-	-	-	-	-	-	-	-	-	rs142933730	C	C/T	1164	-1	-	HGNC	HGNC:7758	-	-	-	5	-	-	-	-	-	-	-	-	-	-	-	-	-
rs17201403	HSCHR6_MHC_MANN_CTG1:3225500-3225500	A	intron_variant	MODIFIER	C2	ENSG00000204364	Transcript	ENST00000437394.1	protein_coding	-	2025-01-03	-	-	-	-	-	-	-	rs17201403	G	G/A	-	1	cds_end_NF	HGNC	HGNC:1248	-	-	-	4	-	-	-	-	-	-	-	-	-	-	-	-	-
rs17201403	HSCHR6_MHC_MANN_CTG1:3225500-3225500	A	intron_variant,non_coding_transcript_variant	MODIFIER	C2	ENSG00000204364	Transcript	ENST00000483976.5	protein_coding_CDS_not_defined	-	2025-01-05	-	-	-	-	-	-	-	rs17201403	G	G/A	-	1	-	HGNC	HGNC:1248	-	-	-	5	-	-	-	-	-	-	-	-	-	-	-	-	-
rs17201403	HSCHR6_MHC_MANN_CTG1:3225500-3225500	A	intron_variant,non_coding_transcript_variant	MODIFIER	C2	ENSG00000204364	Transcript	ENST00000494965.5	protein_coding_CDS_not_defined	-	2025-01-04	-	-	-	-	-	-	-	rs17201403	G	G/A	-	1	-	HGNC	HGNC:1248	-	-	-	4	-	-	-	-	-	-	-	-	-	-	-	-	-
rs9501160	HSCHR6_MHC_MANN_CTG1:3226301-3226301	A	intron_variant	MODIFIER	C2	ENSG00000204364	Transcript	ENST00000437394.1	protein_coding	-	2025-01-03	-	-	-	-	-	-	-	rs9501160	G	G/A	-	1	cds_end_NF	HGNC	HGNC:1248	-	-	-	4	-	-	-	-	-	-	-	-	-	-	-	-	-
rs9501160	HSCHR6_MHC_MANN_CTG1:3226301-3226301	A	intron_variant,non_coding_transcript_variant	MODIFIER	C2	ENSG00000204364	Transcript	ENST00000483976.5	protein_coding_CDS_not_defined	-	2025-01-05	-	-	-	-	-	-	-	rs9501160	G	G/A	-	1	-	HGNC	HGNC:1248	-	-	-	5	-	-	-	-	-	-	-	-	-	-	-	-	-
rs9501160	HSCHR6_MHC_MANN_CTG1:3226301-3226301	A	intron_variant,non_coding_transcript_variant	MODIFIER	C2	ENSG00000204364	Transcript	ENST00000494965.5	protein_coding_CDS_not_defined	-	2025-01-04	-	-	-	-	-	-	-	rs9501160	G	G/A	-	1	-	HGNC	HGNC:1248	-	-	-	4	-	-	-	-	-	-	-	-	-	-	-	-	-
rs9332702	HSCHR6_MHC_MANN_CTG1:3232256-3232256	G	upstream_gene_variant	MODIFIER	C2	ENSG00000204364	Transcript	ENST00000375510.8	protein_coding	-	-	-	-	-	-	-	-	-	rs9332702	C	C/G	451	1	-	HGNC	HGNC:1248	-	-	-	1	-	-	-	-	-	-	-	-	-	-	-	-	-
rs9332702	HSCHR6_MHC_MANN_CTG1:3232256-3232256	G	upstream_gene_variant	MODIFIER	C2	ENSG00000204364	Transcript	ENST00000383359.7	protein_coding	-	-	-	-	-	-	-	-	-	rs9332702	C	C/G	722	1	-	HGNC	HGNC:1248	-	-	-	5	-	-	-	-	-	-	-	-	-	-	-	-	-
rs9332702	HSCHR6_MHC_MANN_CTG1:3232256-3232256	G	upstream_gene_variant	MODIFIER	C2	ENSG00000204364	Transcript	ENST00000415985.5	protein_coding	-	-	-	-	-	-	-	-	-	rs9332702	C	C/G	490	1	cds_end_NF	HGNC	HGNC:1248	-	-	-	5	-	-	-	-	-	-	-	-	-	-	-	-	-
rs9332702	HSCHR6_MHC_MANN_CTG1:3232256-3232256	G	upstream_gene_variant	MODIFIER	C2	ENSG00000204364	Transcript	ENST00000437162.5	protein_coding	-	-	-	-	-	-	-	-	-	rs9332702	C	C/G	484	1	cds_end_NF	HGNC	HGNC:1248	-	-	-	2	-	-	-	-	-	-	-	-	-	-	-	-	-
rs9332702	HSCHR6_MHC_MANN_CTG1:3232256-3232256	G	intron_variant	MODIFIER	C2	ENSG00000204364	Transcript	ENST00000437394.1	protein_coding	-	2025-01-03	-	-	-	-	-	-	-	rs9332702	C	C/G	-	1	cds_end_NF	HGNC	HGNC:1248	-	-	-	4	-	-	-	-	-	-	-	-	-	-	-	-	-
rs9332702	HSCHR6_MHC_MANN_CTG1:3232256-3232256	G	intron_variant,non_coding_transcript_variant	MODIFIER	C2	ENSG00000204364	Transcript	ENST00000483976.5	protein_coding_CDS_not_defined	-	2025-01-05	-	-	-	-	-	-	-	rs9332702	C	C/G	-	1	-	HGNC	HGNC:1248	-	-	-	5	-	-	-	-	-	-	-	-	-	-	-	-	-
rs9332702	HSCHR6_MHC_MANN_CTG1:3232256-3232256	G	upstream_gene_variant	MODIFIER	C2	ENSG00000204364	Transcript	ENST00000493575.5	retained_intron	-	-	-	-	-	-	-	-	-	rs9332702	C	C/G	662	1	-	HGNC	HGNC:1248	-	-	-	1	-	-	-	-	-	-	-	-	-	-	-	-	-
rs9332702	HSCHR6_MHC_MANN_CTG1:3232256-3232256	G	intron_variant,non_coding_transcript_variant	MODIFIER	C2	ENSG00000204364	Transcript	ENST00000494965.5	protein_coding_CDS_not_defined	-	2025-01-04	-	-	-	-	-	-	-	rs9332702	C	C/G	-	1	-	HGNC	HGNC:1248	-	-	-	4	-	-	-	-	-	-	-	-	-	-	-	-	-
rs9332702	HSCHR6_MHC_MANN_CTG1:3232256-3232256	G	upstream_gene_variant	MODIFIER	C2	ENSG00000204364	Transcript	ENST00000548250.5	protein_coding	-	-	-	-	-	-	-	-	-	rs9332702	C	C/G	436	1	-	HGNC	HGNC:1248	-	-	-	5	-	-	-	-	-	-	-	-	-	-	-	-	-
rs9332702	HSCHR6_MHC_MANN_CTG1:3232256-3232256	G	upstream_gene_variant	MODIFIER	C2	ENSG00000204364	Transcript	ENST00000548828.4	protein_coding	-	-	-	-	-	-	-	-	-	rs9332702	C	C/G	436	1	-	HGNC	HGNC:1248	-	-	-	2	-	-	-	-	-	-	-	-	-	-	-	-	-
rs9332702	HSCHR6_MHC_MANN_CTG1:3232256-3232256	G	upstream_gene_variant	MODIFIER	C2	ENSG00000204364	Transcript	ENST00000548995.3	protein_coding	-	-	-	-	-	-	-	-	-	rs9332702	C	C/G	436	1	-	HGNC	HGNC:1248	-	-	-	2	-	-	-	-	-	-	-	-	-	-	-	-	-
rs9332704	HSCHR6_MHC_MANN_CTG1:3233057-3233057	A	intron_variant	MODIFIER	C2	ENSG00000204364	Transcript	ENST00000375510.8	protein_coding	-	2025-01-17	-	-	-	-	-	-	-	rs9332704	G	G/A/T	-	1	-	HGNC	HGNC:1248	-	-	-	1	-	-	-	-	-	-	1	1965455436168880	-	-	-	-	-
rs9332704	HSCHR6_MHC_MANN_CTG1:3233057-3233057	T	intron_variant	MODIFIER	C2	ENSG00000204364	Transcript	ENST00000375510.8	protein_coding	-	2025-01-17	-	-	-	-	-	-	-	rs9332704	G	G/A/T	-	1	-	HGNC	HGNC:1248	-	-	-	1	-	-	-	-	-	-	1	1965455436168880	-	-	-	-	-
rs9332704	HSCHR6_MHC_MANN_CTG1:3233057-3233057	A	intron_variant	MODIFIER	C2	ENSG00000204364	Transcript	ENST00000383359.7	protein_coding	-	2025-01-13	-	-	-	-	-	-	-	rs9332704	G	G/A/T	-	1	-	HGNC	HGNC:1248	-	-	-	5	-	-	-	-	-	-	1	1965455436168880	-	-	-	-	-
rs9332704	HSCHR6_MHC_MANN_CTG1:3233057-3233057	T	intron_variant	MODIFIER	C2	ENSG00000204364	Transcript	ENST00000383359.7	protein_coding	-	2025-01-13	-	-	-	-	-	-	-	rs9332704	G	G/A/T	-	1	-	HGNC	HGNC:1248	-	-	-	5	-	-	-	-	-	-	1	1965455436168880	-	-	-	-	-
rs9332704	HSCHR6_MHC_MANN_CTG1:3233057-3233057	A	intron_variant	MODIFIER	C2	ENSG00000204364	Transcript	ENST00000415985.5	protein_coding	-	2025-01-08	-	-	-	-	-	-	-	rs9332704	G	G/A/T	-	1	cds_end_NF	HGNC	HGNC:1248	-	-	-	5	-	-	-	-	-	-	1	1965455436168880	-	-	-	-	-
rs9332704	HSCHR6_MHC_MANN_CTG1:3233057-3233057	T	intron_variant	MODIFIER	C2	ENSG00000204364	Transcript	ENST00000415985.5	protein_coding	-	2025-01-08	-	-	-	-	-	-	-	rs9332704	G	G/A/T	-	1	cds_end_NF	HGNC	HGNC:1248	-	-	-	5	-	-	-	-	-	-	1	1965455436168880	-	-	-	-	-
rs9332704	HSCHR6_MHC_MANN_CTG1:3233057-3233057	A	intron_variant	MODIFIER	C2	ENSG00000204364	Transcript	ENST00000437162.5	protein_coding	-	2025-01-02	-	-	-	-	-	-	-	rs9332704	G	G/A/T	-	1	cds_end_NF	HGNC	HGNC:1248	-	-	-	2	-	-	-	-	-	-	1	1965455436168880	-	-	-	-	-
rs9332704	HSCHR6_MHC_MANN_CTG1:3233057-3233057	T	intron_variant	MODIFIER	C2	ENSG00000204364	Transcript	ENST00000437162.5	protein_coding	-	2025-01-02	-	-	-	-	-	-	-	rs9332704	G	G/A/T	-	1	cds_end_NF	HGNC	HGNC:1248	-	-	-	2	-	-	-	-	-	-	1	1965455436168880	-	-	-	-	-
rs9332704	HSCHR6_MHC_MANN_CTG1:3233057-3233057	A	intron_variant	MODIFIER	C2	ENSG00000204364	Transcript	ENST00000437394.1	protein_coding	-	2025-02-03	-	-	-	-	-	-	-	rs9332704	G	G/A/T	-	1	cds_end_NF	HGNC	HGNC:1248	-	-	-	4	-	-	-	-	-	-	1	1965455436168880	-	-	-	-	-
rs9332704	HSCHR6_MHC_MANN_CTG1:3233057-3233057	T	intron_variant	MODIFIER	C2	ENSG00000204364	Transcript	ENST00000437394.1	protein_coding	-	2025-02-03	-	-	-	-	-	-	-	rs9332704	G	G/A/T	-	1	cds_end_NF	HGNC	HGNC:1248	-	-	-	4	-	-	-	-	-	-	1	1965455436168880	-	-	-	-	-
rs9332704	HSCHR6_MHC_MANN_CTG1:3233057-3233057	A	upstream_gene_variant	MODIFIER	C2	ENSG00000204364	Transcript	ENST00000483849.1	protein_coding_CDS_not_defined	-	-	-	-	-	-	-	-	-	rs9332704	G	G/A/T	4374	1	-	HGNC	HGNC:1248	-	-	-	4	-	-	-	-	-	-	1	1965455436168880	-	-	-	-	-
rs9332704	HSCHR6_MHC_MANN_CTG1:3233057-3233057	T	upstream_gene_variant	MODIFIER	C2	ENSG00000204364	Transcript	ENST00000483849.1	protein_coding_CDS_not_defined	-	-	-	-	-	-	-	-	-	rs9332704	G	G/A/T	4374	1	-	HGNC	HGNC:1248	-	-	-	4	-	-	-	-	-	-	1	1965455436168880	-	-	-	-	-
rs9332704	HSCHR6_MHC_MANN_CTG1:3233057-3233057	A	intron_variant,non_coding_transcript_variant	MODIFIER	C2	ENSG00000204364	Transcript	ENST00000483976.5	protein_coding_CDS_not_defined	-	2025-01-05	-	-	-	-	-	-	-	rs9332704	G	G/A/T	-	1	-	HGNC	HGNC:1248	-	-	-	5	-	-	-	-	-	-	1	1965455436168880	-	-	-	-	-
rs9332704	HSCHR6_MHC_MANN_CTG1:3233057-3233057	T	intron_variant,non_coding_transcript_variant	MODIFIER	C2	ENSG00000204364	Transcript	ENST00000483976.5	protein_coding_CDS_not_defined	-	2025-01-05	-	-	-	-	-	-	-	rs9332704	G	G/A/T	-	1	-	HGNC	HGNC:1248	-	-	-	5	-	-	-	-	-	-	1	1965455436168880	-	-	-	-	-
rs9332704	HSCHR6_MHC_MANN_CTG1:3233057-3233057	A	intron_variant,non_coding_transcript_variant	MODIFIER	C2	ENSG00000204364	Transcript	ENST00000493575.5	retained_intron	-	2025-01-05	-	-	-	-	-	-	-	rs9332704	G	G/A/T	-	1	-	HGNC	HGNC:1248	-	-	-	1	-	-	-	-	-	-	1	1965455436168880	-	-	-	-	-
rs9332704	HSCHR6_MHC_MANN_CTG1:3233057-3233057	T	intron_variant,non_coding_transcript_variant	MODIFIER	C2	ENSG00000204364	Transcript	ENST00000493575.5	retained_intron	-	2025-01-05	-	-	-	-	-	-	-	rs9332704	G	G/A/T	-	1	-	HGNC	HGNC:1248	-	-	-	1	-	-	-	-	-	-	1	1965455436168880	-	-	-	-	-
rs9332704	HSCHR6_MHC_MANN_CTG1:3233057-3233057	A	intron_variant,non_coding_transcript_variant	MODIFIER	C2	ENSG00000204364	Transcript	ENST00000494965.5	protein_coding_CDS_not_defined	-	2025-01-04	-	-	-	-	-	-	-	rs9332704	G	G/A/T	-	1	-	HGNC	HGNC:1248	-	-	-	4	-	-	-	-	-	-	1	1965455436168880	-	-	-	-	-
rs9332704	HSCHR6_MHC_MANN_CTG1:3233057-3233057	T	intron_variant,non_coding_transcript_variant	MODIFIER	C2	ENSG00000204364	Transcript	ENST00000494965.5	protein_coding_CDS_not_defined	-	2025-01-04	-	-	-	-	-	-	-	rs9332704	G	G/A/T	-	1	-	HGNC	HGNC:1248	-	-	-	4	-	-	-	-	-	-	1	1965455436168880	-	-	-	-	-
rs9332704	HSCHR6_MHC_MANN_CTG1:3233057-3233057	A	intron_variant	MODIFIER	C2	ENSG00000204364	Transcript	ENST00000548250.5	protein_coding	-	2025-01-15	-	-	-	-	-	-	-	rs9332704	G	G/A/T	-	1	-	HGNC	HGNC:1248	-	-	-	5	-	-	-	-	-	-	1	1965455436168880	-	-	-	-	-
rs9332704	HSCHR6_MHC_MANN_CTG1:3233057-3233057	T	intron_variant	MODIFIER	C2	ENSG00000204364	Transcript	ENST00000548250.5	protein_coding	-	2025-01-15	-	-	-	-	-	-	-	rs9332704	G	G/A/T	-	1	-	HGNC	HGNC:1248	-	-	-	5	-	-	-	-	-	-	1	1965455436168880	-	-	-	-	-
rs9332704	HSCHR6_MHC_MANN_CTG1:3233057-3233057	A	intron_variant	MODIFIER	C2	ENSG00000204364	Transcript	ENST00000548828.4	protein_coding	-	2025-01-17	-	-	-	-	-	-	-	rs9332704	G	G/A/T	-	1	-	HGNC	HGNC:1248	-	-	-	2	-	-	-	-	-	-	1	1965455436168880	-	-	-	-	-
rs9332704	HSCHR6_MHC_MANN_CTG1:3233057-3233057	T	intron_variant	MODIFIER	C2	ENSG00000204364	Transcript	ENST00000548828.4	protein_coding	-	2025-01-17	-	-	-	-	-	-	-	rs9332704	G	G/A/T	-	1	-	HGNC	HGNC:1248	-	-	-	2	-	-	-	-	-	-	1	1965455436168880	-	-	-	-	-
rs9332704	HSCHR6_MHC_MANN_CTG1:3233057-3233057	A	intron_variant	MODIFIER	C2	ENSG00000204364	Transcript	ENST00000548995.3	protein_coding	-	2025-01-15	-	-	-	-	-	-	-	rs9332704	G	G/A/T	-	1	-	HGNC	HGNC:1248	-	-	-	2	-	-	-	-	-	-	1	1965455436168880	-	-	-	-	-
rs9332704	HSCHR6_MHC_MANN_CTG1:3233057-3233057	T	intron_variant	MODIFIER	C2	ENSG00000204364	Transcript	ENST00000548995.3	protein_coding	-	2025-01-15	-	-	-	-	-	-	-	rs9332704	G	G/A/T	-	1	-	HGNC	HGNC:1248	-	-	-	2	-	-	-	-	-	-	1	1965455436168880	-	-	-	-	-
rs9332707	HSCHR6_MHC_MANN_CTG1:3234661-3234661	C	intron_variant	MODIFIER	C2	ENSG00000204364	Transcript	ENST00000375510.8	protein_coding	-	2025-03-17	-	-	-	-	-	-	-	rs9332707	T	T/C	-	1	-	HGNC	HGNC:1248	-	-	-	1	-	-	-	-	-	-	-	-	-	-	-	-	-
rs9332707	HSCHR6_MHC_MANN_CTG1:3234661-3234661	C	intron_variant	MODIFIER	C2	ENSG00000204364	Transcript	ENST00000383359.7	protein_coding	-	2025-01-13	-	-	-	-	-	-	-	rs9332707	T	T/C	-	1	-	HGNC	HGNC:1248	-	-	-	5	-	-	-	-	-	-	-	-	-	-	-	-	-
rs9332707	HSCHR6_MHC_MANN_CTG1:3234661-3234661	C	intron_variant	MODIFIER	C2	ENSG00000204364	Transcript	ENST00000415985.5	protein_coding	-	2025-01-08	-	-	-	-	-	-	-	rs9332707	T	T/C	-	1	cds_end_NF	HGNC	HGNC:1248	-	-	-	5	-	-	-	-	-	-	-	-	-	-	-	-	-
rs9332707	HSCHR6_MHC_MANN_CTG1:3234661-3234661	C	downstream_gene_variant	MODIFIER	C4B-AS1	ENSG00000223747	Transcript	ENST00000424095.1	lncRNA	-	-	-	-	-	-	-	-	-	rs9332707	T	T/C	4754	-1	-	HGNC	HGNC:39752	-	-	-	2	-	-	-	-	-	-	-	-	-	-	-	-	-
rs9332707	HSCHR6_MHC_MANN_CTG1:3234661-3234661	C	intron_variant	MODIFIER	C2	ENSG00000204364	Transcript	ENST00000437162.5	protein_coding	-	2025-02-02	-	-	-	-	-	-	-	rs9332707	T	T/C	-	1	cds_end_NF	HGNC	HGNC:1248	-	-	-	2	-	-	-	-	-	-	-	-	-	-	-	-	-
rs9332707	HSCHR6_MHC_MANN_CTG1:3234661-3234661	C	downstream_gene_variant	MODIFIER	C2	ENSG00000204364	Transcript	ENST00000437394.1	protein_coding	-	-	-	-	-	-	-	-	-	rs9332707	T	T/C	552	1	cds_end_NF	HGNC	HGNC:1248	-	-	-	4	-	-	-	-	-	-	-	-	-	-	-	-	-
rs9332707	HSCHR6_MHC_MANN_CTG1:3234661-3234661	C	upstream_gene_variant	MODIFIER	C2	ENSG00000204364	Transcript	ENST00000455713.5	protein_coding	-	-	-	-	-	-	-	-	-	rs9332707	T	T/C	3915	1	cds_end_NF,cds_start_NF	HGNC	HGNC:1248	-	-	-	5	-	-	-	-	-	-	-	-	-	-	-	-	-
rs9332707	HSCHR6_MHC_MANN_CTG1:3234661-3234661	C	upstream_gene_variant	MODIFIER	C2	ENSG00000204364	Transcript	ENST00000457446.5	protein_coding	-	-	-	-	-	-	-	-	-	rs9332707	T	T/C	3915	1	cds_start_NF,cds_end_NF	HGNC	HGNC:1248	-	-	-	4	-	-	-	-	-	-	-	-	-	-	-	-	-
rs9332707	HSCHR6_MHC_MANN_CTG1:3234661-3234661	C	upstream_gene_variant	MODIFIER	C2	ENSG00000204364	Transcript	ENST00000483849.1	protein_coding_CDS_not_defined	-	-	-	-	-	-	-	-	-	rs9332707	T	T/C	2770	1	-	HGNC	HGNC:1248	-	-	-	4	-	-	-	-	-	-	-	-	-	-	-	-	-
rs9332707	HSCHR6_MHC_MANN_CTG1:3234661-3234661	C	intron_variant,non_coding_transcript_variant	MODIFIER	C2	ENSG00000204364	Transcript	ENST00000483976.5	protein_coding_CDS_not_defined	-	2025-01-05	-	-	-	-	-	-	-	rs9332707	T	T/C	-	1	-	HGNC	HGNC:1248	-	-	-	5	-	-	-	-	-	-	-	-	-	-	-	-	-
rs9332707	HSCHR6_MHC_MANN_CTG1:3234661-3234661	C	upstream_gene_variant	MODIFIER	C2	ENSG00000204364	Transcript	ENST00000491097.5	protein_coding_CDS_not_defined	-	-	-	-	-	-	-	-	-	rs9332707	T	T/C	3915	1	-	HGNC	HGNC:1248	-	-	-	2	-	-	-	-	-	-	-	-	-	-	-	-	-
rs9332707	HSCHR6_MHC_MANN_CTG1:3234661-3234661	C	upstream_gene_variant	MODIFIER	C2	ENSG00000204364	Transcript	ENST00000491566.1	protein_coding_CDS_not_defined	-	-	-	-	-	-	-	-	-	rs9332707	T	T/C	4588	1	-	HGNC	HGNC:1248	-	-	-	5	-	-	-	-	-	-	-	-	-	-	-	-	-
rs9332707	HSCHR6_MHC_MANN_CTG1:3234661-3234661	C	intron_variant,non_coding_transcript_variant	MODIFIER	C2	ENSG00000204364	Transcript	ENST00000493575.5	retained_intron	-	2025-03-05	-	-	-	-	-	-	-	rs9332707	T	T/C	-	1	-	HGNC	HGNC:1248	-	-	-	1	-	-	-	-	-	-	-	-	-	-	-	-	-
rs9332707	HSCHR6_MHC_MANN_CTG1:3234661-3234661	C	intron_variant,non_coding_transcript_variant	MODIFIER	C2	ENSG00000204364	Transcript	ENST00000494965.5	protein_coding_CDS_not_defined	-	2025-01-04	-	-	-	-	-	-	-	rs9332707	T	T/C	-	1	-	HGNC	HGNC:1248	-	-	-	4	-	-	-	-	-	-	-	-	-	-	-	-	-
rs9332707	HSCHR6_MHC_MANN_CTG1:3234661-3234661	C	intron_variant	MODIFIER	C2	ENSG00000204364	Transcript	ENST00000548250.5	protein_coding	-	2025-03-15	-	-	-	-	-	-	-	rs9332707	T	T/C	-	1	-	HGNC	HGNC:1248	-	-	-	5	-	-	-	-	-	-	-	-	-	-	-	-	-
rs9332707	HSCHR6_MHC_MANN_CTG1:3234661-3234661	C	intron_variant	MODIFIER	C2	ENSG00000204364	Transcript	ENST00000548828.4	protein_coding	-	2025-03-17	-	-	-	-	-	-	-	rs9332707	T	T/C	-	1	-	HGNC	HGNC:1248	-	-	-	2	-	-	-	-	-	-	-	-	-	-	-	-	-
rs9332707	HSCHR6_MHC_MANN_CTG1:3234661-3234661	C	intron_variant	MODIFIER	C2	ENSG00000204364	Transcript	ENST00000548995.3	protein_coding	-	2025-01-15	-	-	-	-	-	-	-	rs9332707	T	T/C	-	1	-	HGNC	HGNC:1248	-	-	-	2	-	-	-	-	-	-	-	-	-	-	-	-	-
rs62395857	HSCHR6_MHC_MANN_CTG1:3236605-3236605	T	intron_variant	MODIFIER	C2	ENSG00000204364	Transcript	ENST00000375510.8	protein_coding	-	2025-03-17	-	-	-	-	-	-	-	rs62395857	G	G/T	-	1	-	HGNC	HGNC:1248	-	-	-	1	-	-	-	-	-	-	-	-	-	-	-	-	-
rs62395857	HSCHR6_MHC_MANN_CTG1:3236605-3236605	T	intron_variant	MODIFIER	C2	ENSG00000204364	Transcript	ENST00000383359.7	protein_coding	-	2025-01-13	-	-	-	-	-	-	-	rs62395857	G	G/T	-	1	-	HGNC	HGNC:1248	-	-	-	5	-	-	-	-	-	-	-	-	-	-	-	-	-
rs62395857	HSCHR6_MHC_MANN_CTG1:3236605-3236605	T	intron_variant	MODIFIER	C2	ENSG00000204364	Transcript	ENST00000415985.5	protein_coding	-	2025-01-08	-	-	-	-	-	-	-	rs62395857	G	G/T	-	1	cds_end_NF	HGNC	HGNC:1248	-	-	-	5	-	-	-	-	-	-	-	-	-	-	-	-	-
rs62395857	HSCHR6_MHC_MANN_CTG1:3236605-3236605	T	downstream_gene_variant	MODIFIER	C4B-AS1	ENSG00000223747	Transcript	ENST00000424095.1	lncRNA	-	-	-	-	-	-	-	-	-	rs62395857	G	G/T	2810	-1	-	HGNC	HGNC:39752	-	-	-	2	-	-	-	-	-	-	-	-	-	-	-	-	-
rs62395857	HSCHR6_MHC_MANN_CTG1:3236605-3236605	T	intron_variant	MODIFIER	C2	ENSG00000204364	Transcript	ENST00000437162.5	protein_coding	-	2025-02-02	-	-	-	-	-	-	-	rs62395857	G	G/T	-	1	cds_end_NF	HGNC	HGNC:1248	-	-	-	2	-	-	-	-	-	-	-	-	-	-	-	-	-
rs62395857	HSCHR6_MHC_MANN_CTG1:3236605-3236605	T	downstream_gene_variant	MODIFIER	C2	ENSG00000204364	Transcript	ENST00000437394.1	protein_coding	-	-	-	-	-	-	-	-	-	rs62395857	G	G/T	2496	1	cds_end_NF	HGNC	HGNC:1248	-	-	-	4	-	-	-	-	-	-	-	-	-	-	-	-	-
rs62395857	HSCHR6_MHC_MANN_CTG1:3236605-3236605	T	upstream_gene_variant	MODIFIER	C2	ENSG00000204364	Transcript	ENST00000455713.5	protein_coding	-	-	-	-	-	-	-	-	-	rs62395857	G	G/T	1971	1	cds_end_NF,cds_start_NF	HGNC	HGNC:1248	-	-	-	5	-	-	-	-	-	-	-	-	-	-	-	-	-
rs62395857	HSCHR6_MHC_MANN_CTG1:3236605-3236605	T	upstream_gene_variant	MODIFIER	C2	ENSG00000204364	Transcript	ENST00000457446.5	protein_coding	-	-	-	-	-	-	-	-	-	rs62395857	G	G/T	1971	1	cds_start_NF,cds_end_NF	HGNC	HGNC:1248	-	-	-	4	-	-	-	-	-	-	-	-	-	-	-	-	-
rs62395857	HSCHR6_MHC_MANN_CTG1:3236605-3236605	T	upstream_gene_variant	MODIFIER	C2	ENSG00000204364	Transcript	ENST00000483849.1	protein_coding_CDS_not_defined	-	-	-	-	-	-	-	-	-	rs62395857	G	G/T	826	1	-	HGNC	HGNC:1248	-	-	-	4	-	-	-	-	-	-	-	-	-	-	-	-	-
rs62395857	HSCHR6_MHC_MANN_CTG1:3236605-3236605	T	intron_variant,non_coding_transcript_variant	MODIFIER	C2	ENSG00000204364	Transcript	ENST00000483976.5	protein_coding_CDS_not_defined	-	2025-01-05	-	-	-	-	-	-	-	rs62395857	G	G/T	-	1	-	HGNC	HGNC:1248	-	-	-	5	-	-	-	-	-	-	-	-	-	-	-	-	-
rs62395857	HSCHR6_MHC_MANN_CTG1:3236605-3236605	T	upstream_gene_variant	MODIFIER	C2	ENSG00000204364	Transcript	ENST00000484209.5	retained_intron	-	-	-	-	-	-	-	-	-	rs62395857	G	G/T	4413	1	-	HGNC	HGNC:1248	-	-	-	5	-	-	-	-	-	-	-	-	-	-	-	-	-
rs62395857	HSCHR6_MHC_MANN_CTG1:3236605-3236605	T	upstream_gene_variant	MODIFIER	C2	ENSG00000204364	Transcript	ENST00000491097.5	protein_coding_CDS_not_defined	-	-	-	-	-	-	-	-	-	rs62395857	G	G/T	1971	1	-	HGNC	HGNC:1248	-	-	-	2	-	-	-	-	-	-	-	-	-	-	-	-	-
rs62395857	HSCHR6_MHC_MANN_CTG1:3236605-3236605	T	upstream_gene_variant	MODIFIER	C2	ENSG00000204364	Transcript	ENST00000491566.1	protein_coding_CDS_not_defined	-	-	-	-	-	-	-	-	-	rs62395857	G	G/T	2644	1	-	HGNC	HGNC:1248	-	-	-	5	-	-	-	-	-	-	-	-	-	-	-	-	-
rs62395857	HSCHR6_MHC_MANN_CTG1:3236605-3236605	T	intron_variant,non_coding_transcript_variant	MODIFIER	C2	ENSG00000204364	Transcript	ENST00000493575.5	retained_intron	-	2025-03-05	-	-	-	-	-	-	-	rs62395857	G	G/T	-	1	-	HGNC	HGNC:1248	-	-	-	1	-	-	-	-	-	-	-	-	-	-	-	-	-
rs62395857	HSCHR6_MHC_MANN_CTG1:3236605-3236605	T	intron_variant,non_coding_transcript_variant	MODIFIER	C2	ENSG00000204364	Transcript	ENST00000494965.5	protein_coding_CDS_not_defined	-	2025-01-04	-	-	-	-	-	-	-	rs62395857	G	G/T	-	1	-	HGNC	HGNC:1248	-	-	-	4	-	-	-	-	-	-	-	-	-	-	-	-	-
rs62395857	HSCHR6_MHC_MANN_CTG1:3236605-3236605	T	intron_variant	MODIFIER	C2	ENSG00000204364	Transcript	ENST00000548250.5	protein_coding	-	2025-03-15	-	-	-	-	-	-	-	rs62395857	G	G/T	-	1	-	HGNC	HGNC:1248	-	-	-	5	-	-	-	-	-	-	-	-	-	-	-	-	-
rs62395857	HSCHR6_MHC_MANN_CTG1:3236605-3236605	T	intron_variant	MODIFIER	C2	ENSG00000204364	Transcript	ENST00000548828.4	protein_coding	-	2025-03-17	-	-	-	-	-	-	-	rs62395857	G	G/T	-	1	-	HGNC	HGNC:1248	-	-	-	2	-	-	-	-	-	-	-	-	-	-	-	-	-
rs62395857	HSCHR6_MHC_MANN_CTG1:3236605-3236605	T	intron_variant	MODIFIER	C2	ENSG00000204364	Transcript	ENST00000548995.3	protein_coding	-	2025-01-15	-	-	-	-	-	-	-	rs62395857	G	G/T	-	1	-	HGNC	HGNC:1248	-	-	-	2	-	-	-	-	-	-	-	-	-	-	-	-	-
rs141595760	HSCHR6_MHC_MANN_CTG1:3238081-3238081	A	intron_variant	MODIFIER	C2	ENSG00000204364	Transcript	ENST00000375510.8	protein_coding	-	2025-03-17	-	-	-	-	-	-	-	rs141595760	G	G/A	-	1	-	HGNC	HGNC:1248	-	-	-	1	-	-	-	-	-	-	-	-	-	-	-	-	-
rs141595760	HSCHR6_MHC_MANN_CTG1:3238081-3238081	A	intron_variant	MODIFIER	C2	ENSG00000204364	Transcript	ENST00000383359.7	protein_coding	-	2025-01-13	-	-	-	-	-	-	-	rs141595760	G	G/A	-	1	-	HGNC	HGNC:1248	-	-	-	5	-	-	-	-	-	-	-	-	-	-	-	-	-
rs141595760	HSCHR6_MHC_MANN_CTG1:3238081-3238081	A	intron_variant	MODIFIER	C2	ENSG00000204364	Transcript	ENST00000415985.5	protein_coding	-	2025-01-08	-	-	-	-	-	-	-	rs141595760	G	G/A	-	1	cds_end_NF	HGNC	HGNC:1248	-	-	-	5	-	-	-	-	-	-	-	-	-	-	-	-	-
rs141595760	HSCHR6_MHC_MANN_CTG1:3238081-3238081	A	downstream_gene_variant	MODIFIER	C4B-AS1	ENSG00000223747	Transcript	ENST00000424095.1	lncRNA	-	-	-	-	-	-	-	-	-	rs141595760	G	G/A	1334	-1	-	HGNC	HGNC:39752	-	-	-	2	-	-	-	-	-	-	-	-	-	-	-	-	-
rs141595760	HSCHR6_MHC_MANN_CTG1:3238081-3238081	A	intron_variant	MODIFIER	C2	ENSG00000204364	Transcript	ENST00000437162.5	protein_coding	-	2025-02-02	-	-	-	-	-	-	-	rs141595760	G	G/A	-	1	cds_end_NF	HGNC	HGNC:1248	-	-	-	2	-	-	-	-	-	-	-	-	-	-	-	-	-
rs141595760	HSCHR6_MHC_MANN_CTG1:3238081-3238081	A	downstream_gene_variant	MODIFIER	C2	ENSG00000204364	Transcript	ENST00000437394.1	protein_coding	-	-	-	-	-	-	-	-	-	rs141595760	G	G/A	3972	1	cds_end_NF	HGNC	HGNC:1248	-	-	-	4	-	-	-	-	-	-	-	-	-	-	-	-	-
rs141595760	HSCHR6_MHC_MANN_CTG1:3238081-3238081	A	upstream_gene_variant	MODIFIER	C2	ENSG00000204364	Transcript	ENST00000455713.5	protein_coding	-	-	-	-	-	-	-	-	-	rs141595760	G	G/A	495	1	cds_end_NF,cds_start_NF	HGNC	HGNC:1248	-	-	-	5	-	-	-	-	-	-	-	-	-	-	-	-	-
