## Supplementary Data for "Mendelian Randomization Identifies Circulating Proteins APOM and TNXB as Biomarkers for Steroid Sensitive Nephrotic Syndrome" (part 6 of 11)

### Sheet: S14-APOM-PAV-Assessment (continued)
Uploaded_variation	Location	Allele	Consequence	IMPACT	SYMBOL	Gene	Feature_type	Feature	BIOTYPE	EXON	INTRON	HGVSc	HGVSp	cDNA_position	CDS_position	Protein_position	Amino_acids	Codons	Existing_variation	REF_ALLELE	UPLOADED_ALLELE	DISTANCE	STRAND	FLAGS	SYMBOL_SOURCE	HGNC_ID	MANE	MANE_SELECT	MANE_PLUS_CLINICAL	TSL	APPRIS	SIFT	PolyPhen	AF	CLIN_SIG	SOMATIC	PHENO	PUBMED	MOTIF_NAME	MOTIF_POS	HIGH_INF_POS	MOTIF_SCORE_CHANGE	TRANSCRIPTION_FACTORS
rs141595760	HSCHR6_MHC_MANN_CTG1:3238081-3238081	A	upstream_gene_variant	MODIFIER	C2	ENSG00000204364	Transcript	ENST00000457446.5	protein_coding	-	-	-	-	-	-	-	-	-	rs141595760	G	G/A	495	1	cds_start_NF,cds_end_NF	HGNC	HGNC:1248	-	-	-	4	-	-	-	-	-	-	-	-	-	-	-	-	-
rs141595760	HSCHR6_MHC_MANN_CTG1:3238081-3238081	A	intron_variant,non_coding_transcript_variant	MODIFIER	C2	ENSG00000204364	Transcript	ENST00000483849.1	protein_coding_CDS_not_defined	-	2025-01-03	-	-	-	-	-	-	-	rs141595760	G	G/A	-	1	-	HGNC	HGNC:1248	-	-	-	4	-	-	-	-	-	-	-	-	-	-	-	-	-
rs141595760	HSCHR6_MHC_MANN_CTG1:3238081-3238081	A	intron_variant,non_coding_transcript_variant	MODIFIER	C2	ENSG00000204364	Transcript	ENST00000483976.5	protein_coding_CDS_not_defined	-	2025-01-05	-	-	-	-	-	-	-	rs141595760	G	G/A	-	1	-	HGNC	HGNC:1248	-	-	-	5	-	-	-	-	-	-	-	-	-	-	-	-	-
rs141595760	HSCHR6_MHC_MANN_CTG1:3238081-3238081	A	upstream_gene_variant	MODIFIER	C2	ENSG00000204364	Transcript	ENST00000484209.5	retained_intron	-	-	-	-	-	-	-	-	-	rs141595760	G	G/A	2937	1	-	HGNC	HGNC:1248	-	-	-	5	-	-	-	-	-	-	-	-	-	-	-	-	-
rs141595760	HSCHR6_MHC_MANN_CTG1:3238081-3238081	A	upstream_gene_variant	MODIFIER	C2	ENSG00000204364	Transcript	ENST00000491097.5	protein_coding_CDS_not_defined	-	-	-	-	-	-	-	-	-	rs141595760	G	G/A	495	1	-	HGNC	HGNC:1248	-	-	-	2	-	-	-	-	-	-	-	-	-	-	-	-	-
rs141595760	HSCHR6_MHC_MANN_CTG1:3238081-3238081	A	upstream_gene_variant	MODIFIER	C2	ENSG00000204364	Transcript	ENST00000491566.1	protein_coding_CDS_not_defined	-	-	-	-	-	-	-	-	-	rs141595760	G	G/A	1168	1	-	HGNC	HGNC:1248	-	-	-	5	-	-	-	-	-	-	-	-	-	-	-	-	-
rs141595760	HSCHR6_MHC_MANN_CTG1:3238081-3238081	A	intron_variant,non_coding_transcript_variant	MODIFIER	C2	ENSG00000204364	Transcript	ENST00000493575.5	retained_intron	-	2025-03-05	-	-	-	-	-	-	-	rs141595760	G	G/A	-	1	-	HGNC	HGNC:1248	-	-	-	1	-	-	-	-	-	-	-	-	-	-	-	-	-
rs141595760	HSCHR6_MHC_MANN_CTG1:3238081-3238081	A	intron_variant,non_coding_transcript_variant	MODIFIER	C2	ENSG00000204364	Transcript	ENST00000494965.5	protein_coding_CDS_not_defined	-	2025-01-04	-	-	-	-	-	-	-	rs141595760	G	G/A	-	1	-	HGNC	HGNC:1248	-	-	-	4	-	-	-	-	-	-	-	-	-	-	-	-	-
rs141595760	HSCHR6_MHC_MANN_CTG1:3238081-3238081	A	intron_variant	MODIFIER	C2	ENSG00000204364	Transcript	ENST00000548250.5	protein_coding	-	2025-03-15	-	-	-	-	-	-	-	rs141595760	G	G/A	-	1	-	HGNC	HGNC:1248	-	-	-	5	-	-	-	-	-	-	-	-	-	-	-	-	-
rs141595760	HSCHR6_MHC_MANN_CTG1:3238081-3238081	A	intron_variant	MODIFIER	C2	ENSG00000204364	Transcript	ENST00000548828.4	protein_coding	-	2025-03-17	-	-	-	-	-	-	-	rs141595760	G	G/A	-	1	-	HGNC	HGNC:1248	-	-	-	2	-	-	-	-	-	-	-	-	-	-	-	-	-
rs141595760	HSCHR6_MHC_MANN_CTG1:3238081-3238081	A	intron_variant	MODIFIER	C2	ENSG00000204364	Transcript	ENST00000548995.3	protein_coding	-	2025-01-15	-	-	-	-	-	-	-	rs141595760	G	G/A	-	1	-	HGNC	HGNC:1248	-	-	-	2	-	-	-	-	-	-	-	-	-	-	-	-	-
rs45600936	HSCHR6_MHC_MANN_CTG1:3253907-3253907	T	synonymous_variant	LOW	CFB	ENSG00000204359	Transcript	ENST00000375443.3	protein_coding	2025-09-14	-	-	-	1290	1137	379	R	cgC/cgT	rs45600936	C	C/T	-	1	cds_end_NF	HGNC	HGNC:1037	-	-	-	5	-	-	-	-	likely_benign,benign/likely_benign,benign	-	1	2709037432888490	-	-	-	-	-
rs45600936	HSCHR6_MHC_MANN_CTG1:3253907-3253907	T	synonymous_variant	LOW	CFB	ENSG00000204359	Transcript	ENST00000375455.7	protein_coding	2025-08-13	-	-	-	1365	1137	379	R	cgC/cgT	rs45600936	C	C/T	-	1	cds_end_NF	HGNC	HGNC:1037	-	-	-	1	-	-	-	-	likely_benign,benign/likely_benign,benign	-	1	2709037432888490	-	-	-	-	-
rs45600936	HSCHR6_MHC_MANN_CTG1:3253907-3253907	T	downstream_gene_variant	MODIFIER	C2	ENSG00000204364	Transcript	ENST00000375510.8	protein_coding	-	-	-	-	-	-	-	-	-	rs45600936	C	C/T	3258	1	-	HGNC	HGNC:1248	-	-	-	1	-	-	-	-	likely_benign,benign/likely_benign,benign	-	1	2709037432888490	-	-	-	-	-
rs45600936	HSCHR6_MHC_MANN_CTG1:3253907-3253907	T	downstream_gene_variant	MODIFIER	C2	ENSG00000204364	Transcript	ENST00000383359.7	protein_coding	-	-	-	-	-	-	-	-	-	rs45600936	C	C/T	3258	1	-	HGNC	HGNC:1248	-	-	-	5	-	-	-	-	likely_benign,benign/likely_benign,benign	-	1	2709037432888490	-	-	-	-	-
rs45600936	HSCHR6_MHC_MANN_CTG1:3253907-3253907	T	downstream_gene_variant	MODIFIER	CFB	ENSG00000204359	Transcript	ENST00000461569.1	retained_intron	-	-	-	-	-	-	-	-	-	rs45600936	C	C/T	2062	1	-	HGNC	HGNC:1037	-	-	-	2	-	-	-	-	likely_benign,benign/likely_benign,benign	-	1	2709037432888490	-	-	-	-	-
rs45600936	HSCHR6_MHC_MANN_CTG1:3253907-3253907	T	non_coding_transcript_exon_variant	MODIFIER	CFB	ENSG00000204359	Transcript	ENST00000463942.5	protein_coding_CDS_not_defined	2025-04-06	-	-	-	424	-	-	-	-	rs45600936	C	C/T	-	1	-	HGNC	HGNC:1037	-	-	-	3	-	-	-	-	likely_benign,benign/likely_benign,benign	-	1	2709037432888490	-	-	-	-	-
rs45600936	HSCHR6_MHC_MANN_CTG1:3253907-3253907	T	non_coding_transcript_exon_variant	MODIFIER	CFB	ENSG00000204359	Transcript	ENST00000477842.5	retained_intron	2025-08-12	-	-	-	1137	-	-	-	-	rs45600936	C	C/T	-	1	-	HGNC	HGNC:1037	-	-	-	2	-	-	-	-	likely_benign,benign/likely_benign,benign	-	1	2709037432888490	-	-	-	-	-
rs45600936	HSCHR6_MHC_MANN_CTG1:3253907-3253907	T	upstream_gene_variant	MODIFIER	CFB	ENSG00000204359	Transcript	ENST00000479302.1	retained_intron	-	-	-	-	-	-	-	-	-	rs45600936	C	C/T	801	1	-	HGNC	HGNC:1037	-	-	-	3	-	-	-	-	likely_benign,benign/likely_benign,benign	-	1	2709037432888490	-	-	-	-	-
rs45600936	HSCHR6_MHC_MANN_CTG1:3253907-3253907	T	downstream_gene_variant	MODIFIER	C2	ENSG00000204364	Transcript	ENST00000484209.5	retained_intron	-	-	-	-	-	-	-	-	-	rs45600936	C	C/T	3258	1	-	HGNC	HGNC:1248	-	-	-	5	-	-	-	-	likely_benign,benign/likely_benign,benign	-	1	2709037432888490	-	-	-	-	-
rs45600936	HSCHR6_MHC_MANN_CTG1:3253907-3253907	T	downstream_gene_variant	MODIFIER	C2	ENSG00000204364	Transcript	ENST00000485544.5	protein_coding_CDS_not_defined	-	-	-	-	-	-	-	-	-	rs45600936	C	C/T	3258	1	-	HGNC	HGNC:1248	-	-	-	2	-	-	-	-	likely_benign,benign/likely_benign,benign	-	1	2709037432888490	-	-	-	-	-
rs45600936	HSCHR6_MHC_MANN_CTG1:3253907-3253907	T	non_coding_transcript_exon_variant	MODIFIER	CFB	ENSG00000204359	Transcript	ENST00000487158.5	retained_intron	2025-04-06	-	-	-	1012	-	-	-	-	rs45600936	C	C/T	-	1	-	HGNC	HGNC:1037	-	-	-	5	-	-	-	-	likely_benign,benign/likely_benign,benign	-	1	2709037432888490	-	-	-	-	-
rs45600936	HSCHR6_MHC_MANN_CTG1:3253907-3253907	T	upstream_gene_variant	MODIFIER	CFB	ENSG00000204359	Transcript	ENST00000487765.1	retained_intron	-	-	-	-	-	-	-	-	-	rs45600936	C	C/T	68	1	-	HGNC	HGNC:1037	-	-	-	2	-	-	-	-	likely_benign,benign/likely_benign,benign	-	1	2709037432888490	-	-	-	-	-
rs45600936	HSCHR6_MHC_MANN_CTG1:3253907-3253907	T	downstream_gene_variant	MODIFIER	CFB	ENSG00000204359	Transcript	ENST00000489605.5	protein_coding_CDS_not_defined	-	-	-	-	-	-	-	-	-	rs45600936	C	C/T	1087	1	-	HGNC	HGNC:1037	-	-	-	5	-	-	-	-	likely_benign,benign/likely_benign,benign	-	1	2709037432888490	-	-	-	-	-
rs45600936	HSCHR6_MHC_MANN_CTG1:3253907-3253907	T	downstream_gene_variant	MODIFIER	C2	ENSG00000204364	Transcript	ENST00000491097.5	protein_coding_CDS_not_defined	-	-	-	-	-	-	-	-	-	rs45600936	C	C/T	3258	1	-	HGNC	HGNC:1248	-	-	-	2	-	-	-	-	likely_benign,benign/likely_benign,benign	-	1	2709037432888490	-	-	-	-	-
rs45600936	HSCHR6_MHC_MANN_CTG1:3253907-3253907	T	non_coding_transcript_exon_variant	MODIFIER	CFB	ENSG00000204359	Transcript	ENST00000498489.5	protein_coding_CDS_not_defined	2025-02-04	-	-	-	256	-	-	-	-	rs45600936	C	C/T	-	1	-	HGNC	HGNC:1037	-	-	-	2	-	-	-	-	likely_benign,benign/likely_benign,benign	-	1	2709037432888490	-	-	-	-	-
rs45600936	HSCHR6_MHC_MANN_CTG1:3253907-3253907	T	downstream_gene_variant	MODIFIER	C2	ENSG00000204364	Transcript	ENST00000548250.5	protein_coding	-	-	-	-	-	-	-	-	-	rs45600936	C	C/T	3256	1	-	HGNC	HGNC:1248	-	-	-	5	-	-	-	-	likely_benign,benign/likely_benign,benign	-	1	2709037432888490	-	-	-	-	-
rs45600936	HSCHR6_MHC_MANN_CTG1:3253907-3253907	T	downstream_gene_variant	MODIFIER	C2	ENSG00000204364	Transcript	ENST00000548828.4	protein_coding	-	-	-	-	-	-	-	-	-	rs45600936	C	C/T	3256	1	-	HGNC	HGNC:1248	-	-	-	2	-	-	-	-	likely_benign,benign/likely_benign,benign	-	1	2709037432888490	-	-	-	-	-
rs45600936	HSCHR6_MHC_MANN_CTG1:3253907-3253907	T	downstream_gene_variant	MODIFIER	C2	ENSG00000204364	Transcript	ENST00000548995.3	protein_coding	-	-	-	-	-	-	-	-	-	rs45600936	C	C/T	3256	1	-	HGNC	HGNC:1248	-	-	-	2	-	-	-	-	likely_benign,benign/likely_benign,benign	-	1	2709037432888490	-	-	-	-	-
rs45484591	HSCHR6_MHC_MANN_CTG1:3255670-3255670	C	missense_variant	MODERATE	CFB	ENSG00000204359	Transcript	ENST00000375443.3	protein_coding	14/14	-	-	-	1850	1697	566	E/A	gAa/gCa	rs45484591	A	A/C	-	1	cds_end_NF	HGNC	HGNC:1037	-	-	-	5	-	tolerated(0.26)	benign(0.001)	-	benign,likely_benign,benign/likely_benign	-	1	2.57419e+47	-	-	-	-	-
rs45484591	HSCHR6_MHC_MANN_CTG1:3255670-3255670	C	missense_variant	MODERATE	CFB	ENSG00000204359	Transcript	ENST00000375455.7	protein_coding	13/13	-	-	-	1925	1697	566	E/A	gAa/gCa	rs45484591	A	A/C	-	1	cds_end_NF	HGNC	HGNC:1037	-	-	-	1	-	tolerated(0.26)	benign(0.001)	-	benign,likely_benign,benign/likely_benign	-	1	2.57419e+47	-	-	-	-	-
rs45484591	HSCHR6_MHC_MANN_CTG1:3255670-3255670	C	downstream_gene_variant	MODIFIER	CFB	ENSG00000204359	Transcript	ENST00000461569.1	retained_intron	-	-	-	-	-	-	-	-	-	rs45484591	A	A/C	3825	1	-	HGNC	HGNC:1037	-	-	-	2	-	-	-	-	benign,likely_benign,benign/likely_benign	-	1	2.57419e+47	-	-	-	-	-
rs45484591	HSCHR6_MHC_MANN_CTG1:3255670-3255670	C	downstream_gene_variant	MODIFIER	CFB	ENSG00000204359	Transcript	ENST00000463942.5	protein_coding_CDS_not_defined	-	-	-	-	-	-	-	-	-	rs45484591	A	A/C	1095	1	-	HGNC	HGNC:1037	-	-	-	3	-	-	-	-	benign,likely_benign,benign/likely_benign	-	1	2.57419e+47	-	-	-	-	-
rs45484591	HSCHR6_MHC_MANN_CTG1:3255670-3255670	C	downstream_gene_variant	MODIFIER	CFB	ENSG00000204359	Transcript	ENST00000477842.5	retained_intron	-	-	-	-	-	-	-	-	-	rs45484591	A	A/C	46	1	-	HGNC	HGNC:1037	-	-	-	2	-	-	-	-	benign,likely_benign,benign/likely_benign	-	1	2.57419e+47	-	-	-	-	-
rs45484591	HSCHR6_MHC_MANN_CTG1:3255670-3255670	C	non_coding_transcript_exon_variant	MODIFIER	CFB	ENSG00000204359	Transcript	ENST00000479302.1	retained_intron	2025-02-02	-	-	-	825	-	-	-	-	rs45484591	A	A/C	-	1	-	HGNC	HGNC:1037	-	-	-	3	-	-	-	-	benign,likely_benign,benign/likely_benign	-	1	2.57419e+47	-	-	-	-	-
rs45484591	HSCHR6_MHC_MANN_CTG1:3255670-3255670	C	downstream_gene_variant	MODIFIER	CFB	ENSG00000204359	Transcript	ENST00000487158.5	retained_intron	-	-	-	-	-	-	-	-	-	rs45484591	A	A/C	1142	1	-	HGNC	HGNC:1037	-	-	-	5	-	-	-	-	benign,likely_benign,benign/likely_benign	-	1	2.57419e+47	-	-	-	-	-
rs45484591	HSCHR6_MHC_MANN_CTG1:3255670-3255670	C	downstream_gene_variant	MODIFIER	CFB	ENSG00000204359	Transcript	ENST00000487765.1	retained_intron	-	-	-	-	-	-	-	-	-	rs45484591	A	A/C	1095	1	-	HGNC	HGNC:1037	-	-	-	2	-	-	-	-	benign,likely_benign,benign/likely_benign	-	1	2.57419e+47	-	-	-	-	-
rs45484591	HSCHR6_MHC_MANN_CTG1:3255670-3255670	C	downstream_gene_variant	MODIFIER	CFB	ENSG00000204359	Transcript	ENST00000489605.5	protein_coding_CDS_not_defined	-	-	-	-	-	-	-	-	-	rs45484591	A	A/C	2850	1	-	HGNC	HGNC:1037	-	-	-	5	-	-	-	-	benign,likely_benign,benign/likely_benign	-	1	2.57419e+47	-	-	-	-	-
rs45484591	HSCHR6_MHC_MANN_CTG1:3255670-3255670	C	downstream_gene_variant	MODIFIER	CFB	ENSG00000204359	Transcript	ENST00000498489.5	protein_coding_CDS_not_defined	-	-	-	-	-	-	-	-	-	rs45484591	A	A/C	1095	1	-	HGNC	HGNC:1037	-	-	-	2	-	-	-	-	benign,likely_benign,benign/likely_benign	-	1	2.57419e+47	-	-	-	-	-
rs62402711	HSCHR6_MHC_MANN_CTG1:3377402-3377402	C	intron_variant	MODIFIER	TNXB	ENSG00000236221	Transcript	ENST00000451159.1	protein_coding	-	2025-11-17	-	-	-	-	-	-	-	rs62402711	T	T/C	-	-1	cds_end_NF	HGNC	HGNC:11976	-	-	-	5	-	-	-	-	-	-	-	-	-	-	-	-	-
rs17201567	HSCHR6_MHC_MANN_CTG1:3384580-3384580	G	intron_variant	MODIFIER	TNXB	ENSG00000236221	Transcript	ENST00000451159.1	protein_coding	-	2025-09-17	-	-	-	-	-	-	-	rs17201567	T	T/G	-	-1	cds_end_NF	HGNC	HGNC:11976	-	-	-	5	-	-	-	-	-	-	-	-	-	-	-	-	-
rs17201567	HSCHR6_MHC_MANN_CTG1:3384580-3384580	G	upstream_gene_variant	MODIFIER	5S_rRNA	ENSG00000263418	Transcript	ENST00000577378.1	rRNA	-	-	-	-	-	-	-	-	-	rs17201567	T	T/G	946	-1	-	RFAM	-	-	-	-	-	-	-	-	-	-	-	-	-	-	-	-	-	-
rs62401297	HSCHR6_MHC_MCF_CTG1:2521293-2521293	T	intron_variant,non_coding_transcript_variant	MODIFIER	PSORS1C3	ENSG00000230983	Transcript	ENST00000428067.1	lncRNA	-	2025-01-02	-	-	-	-	-	-	-	rs62401297	C	C/T	-	-1	-	HGNC	HGNC:17203	-	-	-	1	-	-	-	-	-	-	-	-	-	-	-	-	-
rs62401297	HSCHR6_MHC_MCF_CTG1:2521293-2521293	T	downstream_gene_variant	MODIFIER	-	ENSG00000258002	Transcript	ENST00000548618.2	protein_coding	-	-	-	-	-	-	-	-	-	rs62401297	C	C/T	4575	1	-	-	-	-	-	-	5	-	-	-	-	-	-	-	-	-	-	-	-	-
rs143859871	HSCHR6_MHC_MCF_CTG1:2530485-2530485	A	intergenic_variant	MODIFIER	-	-	-	-	-	-	-	-	-	-	-	-	-	-	rs143859871	G	G/A/T	-	-	-	-	-	-	-	-	-	-	-	-	-	-	-	-	-	-	-	-	-	-
rs143859871	HSCHR6_MHC_MCF_CTG1:2530485-2530485	T	intergenic_variant	MODIFIER	-	-	-	-	-	-	-	-	-	-	-	-	-	-	rs143859871	G	G/A/T	-	-	-	-	-	-	-	-	-	-	-	-	-	-	-	-	-	-	-	-	-	-
rs62401301	HSCHR6_MHC_MCF_CTG1:2530696-2530696	G	intergenic_variant	MODIFIER	-	-	-	-	-	-	-	-	-	-	-	-	-	-	rs62401301	A	A/G	-	-	-	-	-	-	-	-	-	-	-	-	-	-	-	-	-	-	-	-	-	-
rs148957672	HSCHR6_MHC_MCF_CTG1:2531210-2531210	T	intergenic_variant	MODIFIER	-	-	-	-	-	-	-	-	-	-	-	-	-	-	rs148957672	A	A/T	-	-	-	-	-	-	-	-	-	-	-	-	-	-	-	-	-	-	-	-	-	-
rs62400931	HSCHR6_MHC_MCF_CTG1:2539844-2539844	G	downstream_gene_variant	MODIFIER	-	ENSG00000226408	Transcript	ENST00000432333.1	lncRNA	-	-	-	-	-	-	-	-	-	rs62400931	C	C/G	4484	-1	-	-	-	-	-	-	5	-	-	-	-	-	-	-	-	-	-	-	-	-
rs62400931	HSCHR6_MHC_MCF_CTG1:2539844-2539844	G	upstream_gene_variant	MODIFIER	HCG27	ENSG00000223577	Transcript	ENST00000436256.2	lncRNA	-	-	-	-	-	-	-	-	-	rs62400931	C	C/G	2074	1	-	HGNC	HGNC:27366	-	-	-	1	-	-	-	-	-	-	-	-	-	-	-	-	-
rs62400931	HSCHR6_MHC_MCF_CTG1:2539844-2539844	G	upstream_gene_variant	MODIFIER	HCG27	ENSG00000223577	Transcript	ENST00000452180.1	lncRNA	-	-	-	-	-	-	-	-	-	rs62400931	C	C/G	2452	1	-	HGNC	HGNC:27366	-	-	-	3	-	-	-	-	-	-	-	-	-	-	-	-	-
rs62400944	HSCHR6_MHC_MCF_CTG1:2550967-2550967	A	downstream_gene_variant	MODIFIER	HCG27	ENSG00000223577	Transcript	ENST00000420800.1	lncRNA	-	-	-	-	-	-	-	-	-	rs62400944	T	T/A/G	3760	1	-	HGNC	HGNC:27366	-	-	-	3	-	-	-	-	-	-	-	-	-	-	-	-	-
rs62400944	HSCHR6_MHC_MCF_CTG1:2550967-2550967	G	downstream_gene_variant	MODIFIER	HCG27	ENSG00000223577	Transcript	ENST00000420800.1	lncRNA	-	-	-	-	-	-	-	-	-	rs62400944	T	T/A/G	3760	1	-	HGNC	HGNC:27366	-	-	-	3	-	-	-	-	-	-	-	-	-	-	-	-	-
rs62400944	HSCHR6_MHC_MCF_CTG1:2550967-2550967	A	upstream_gene_variant	MODIFIER	-	ENSG00000226408	Transcript	ENST00000432333.1	lncRNA	-	-	-	-	-	-	-	-	-	rs62400944	T	T/A/G	4842	-1	-	-	-	-	-	-	5	-	-	-	-	-	-	-	-	-	-	-	-	-
rs62400944	HSCHR6_MHC_MCF_CTG1:2550967-2550967	G	upstream_gene_variant	MODIFIER	-	ENSG00000226408	Transcript	ENST00000432333.1	lncRNA	-	-	-	-	-	-	-	-	-	rs62400944	T	T/A/G	4842	-1	-	-	-	-	-	-	5	-	-	-	-	-	-	-	-	-	-	-	-	-
rs62400944	HSCHR6_MHC_MCF_CTG1:2550967-2550967	A	downstream_gene_variant	MODIFIER	HCG27	ENSG00000223577	Transcript	ENST00000436256.2	lncRNA	-	-	-	-	-	-	-	-	-	rs62400944	T	T/A/G	2793	1	-	HGNC	HGNC:27366	-	-	-	1	-	-	-	-	-	-	-	-	-	-	-	-	-
rs62400944	HSCHR6_MHC_MCF_CTG1:2550967-2550967	G	downstream_gene_variant	MODIFIER	HCG27	ENSG00000223577	Transcript	ENST00000436256.2	lncRNA	-	-	-	-	-	-	-	-	-	rs62400944	T	T/A/G	2793	1	-	HGNC	HGNC:27366	-	-	-	1	-	-	-	-	-	-	-	-	-	-	-	-	-
rs62400944	HSCHR6_MHC_MCF_CTG1:2550967-2550967	A	downstream_gene_variant	MODIFIER	HCG27	ENSG00000223577	Transcript	ENST00000452180.1	lncRNA	-	-	-	-	-	-	-	-	-	rs62400944	T	T/A/G	3539	1	-	HGNC	HGNC:27366	-	-	-	3	-	-	-	-	-	-	-	-	-	-	-	-	-
rs62400944	HSCHR6_MHC_MCF_CTG1:2550967-2550967	G	downstream_gene_variant	MODIFIER	HCG27	ENSG00000223577	Transcript	ENST00000452180.1	lncRNA	-	-	-	-	-	-	-	-	-	rs62400944	T	T/A/G	3539	1	-	HGNC	HGNC:27366	-	-	-	3	-	-	-	-	-	-	-	-	-	-	-	-	-
rs9501523	HSCHR6_MHC_MCF_CTG1:2560996-2560996	G	intergenic_variant	MODIFIER	-	-	-	-	-	-	-	-	-	-	-	-	-	-	rs9501523	C	C/G/T	-	-	-	-	-	-	-	-	-	-	-	-	-	-	-	-	-	-	-	-	-	-
rs9501523	HSCHR6_MHC_MCF_CTG1:2560996-2560996	T	intergenic_variant	MODIFIER	-	-	-	-	-	-	-	-	-	-	-	-	-	-	rs9501523	C	C/G/T	-	-	-	-	-	-	-	-	-	-	-	-	-	-	-	-	-	-	-	-	-	-
rs62399808	HSCHR6_MHC_MCF_CTG1:2572672-2572672	T	intergenic_variant	MODIFIER	-	-	-	-	-	-	-	-	-	-	-	-	-	-	rs62399808	A	A/T	-	-	-	-	-	-	-	-	-	-	-	-	-	-	-	-	-	-	-	-	-	-
rs62399809	HSCHR6_MHC_MCF_CTG1:2574371-2574371	G	intergenic_variant	MODIFIER	-	-	-	-	-	-	-	-	-	-	-	-	-	-	rs62399809	C	C/G	-	-	-	-	-	-	-	-	-	-	-	-	-	-	-	-	-	-	-	-	-	-
rs9461666	HSCHR6_MHC_MCF_CTG1:2584182-2584182	G	intergenic_variant	MODIFIER	-	-	-	-	-	-	-	-	-	-	-	-	-	-	rs9461666	T	T/G	-	-	-	-	-	-	-	-	-	-	-	-	-	-	-	1	32888494	-	-	-	-	-
rs200816504	HSCHR6_MHC_MCF_CTG1:2592997-2592998	-	intergenic_variant	MODIFIER	-	-	-	-	-	-	-	-	-	-	-	-	-	-	rs200816504	A	A/-	-	-	-	-	-	-	-	-	-	-	-	-	-	-	-	-	-	-	-	-	-	-
rs138589250	HSCHR6_MHC_MCF_CTG1:2602091-2602091	T	intergenic_variant	MODIFIER	-	-	-	-	-	-	-	-	-	-	-	-	-	-	rs138589250	C	C/T	-	-	-	-	-	-	-	-	-	-	-	-	-	-	-	-	-	-	-	-	-	-
rs2844610	HSCHR6_MHC_MCF_CTG1:2621523-2621523	G	upstream_gene_variant	MODIFIER	RPL3P2	ENSG00000227656	Transcript	ENST00000434677.1	processed_pseudogene	-	-	-	-	-	-	-	-	-	rs2844610	A	A/G	1489	1	-	HGNC	HGNC:17834	-	-	-	-	-	-	-	-	-	-	-	-	-	-	-	-	-
rs2844610	HSCHR6_MHC_MCF_CTG1:2621523-2621523	G	downstream_gene_variant	MODIFIER	USP8P1	ENSG00000226050	Transcript	ENST00000445362.1	processed_pseudogene	-	-	-	-	-	-	-	-	-	rs2844610	A	A/G	74	1	-	HGNC	HGNC:13987	-	-	-	-	-	-	-	-	-	-	-	-	-	-	-	-	-
rs2844610	HSCHR6_MHC_MCF_CTG1:2621523-2621523	G	intron_variant	MODIFIER	HLA-B	ENSG00000232126	Transcript	ENST00000639001.1	protein_coding	-	2025-02-02	-	-	-	-	-	-	-	rs2844610	A	A/G	-	-1	-	HGNC	HGNC:4932	-	-	-	-	-	-	-	-	-	-	-	-	-	-	-	-	-
rs62400295	HSCHR6_MHC_MCF_CTG1:2624469-2624469	A	downstream_gene_variant	MODIFIER	RPL3P2	ENSG00000227656	Transcript	ENST00000434677.1	processed_pseudogene	-	-	-	-	-	-	-	-	-	rs62400295	G	G/A	258	1	-	HGNC	HGNC:17834	-	-	-	-	-	-	-	-	-	-	1	39024449	-	-	-	-	-
rs62400295	HSCHR6_MHC_MCF_CTG1:2624469-2624469	A	downstream_gene_variant	MODIFIER	USP8P1	ENSG00000226050	Transcript	ENST00000445362.1	processed_pseudogene	-	-	-	-	-	-	-	-	-	rs62400295	G	G/A	3020	1	-	HGNC	HGNC:13987	-	-	-	-	-	-	-	-	-	-	1	39024449	-	-	-	-	-
rs62400295	HSCHR6_MHC_MCF_CTG1:2624469-2624469	A	intron_variant	MODIFIER	HLA-B	ENSG00000232126	Transcript	ENST00000639001.1	protein_coding	-	2025-02-02	-	-	-	-	-	-	-	rs62400295	G	G/A	-	-1	-	HGNC	HGNC:4932	-	-	-	-	-	-	-	-	-	-	1	39024449	-	-	-	-	-
rs182572652	HSCHR6_MHC_MCF_CTG1:2625920-2625920	A	downstream_gene_variant	MODIFIER	WASF5P	ENSG00000231309	Transcript	ENST00000420590.1	processed_pseudogene	-	-	-	-	-	-	-	-	-	rs182572652	G	G/A	4274	-1	-	HGNC	HGNC:21665	-	-	-	-	-	-	-	-	-	-	-	-	-	-	-	-	-
rs182572652	HSCHR6_MHC_MCF_CTG1:2625920-2625920	A	downstream_gene_variant	MODIFIER	RPL3P2	ENSG00000227656	Transcript	ENST00000434677.1	processed_pseudogene	-	-	-	-	-	-	-	-	-	rs182572652	G	G/A	1709	1	-	HGNC	HGNC:17834	-	-	-	-	-	-	-	-	-	-	-	-	-	-	-	-	-
rs182572652	HSCHR6_MHC_MCF_CTG1:2625920-2625920	A	downstream_gene_variant	MODIFIER	USP8P1	ENSG00000226050	Transcript	ENST00000445362.1	processed_pseudogene	-	-	-	-	-	-	-	-	-	rs182572652	G	G/A	4471	1	-	HGNC	HGNC:13987	-	-	-	-	-	-	-	-	-	-	-	-	-	-	-	-	-
rs182572652	HSCHR6_MHC_MCF_CTG1:2625920-2625920	A	intron_variant	MODIFIER	HLA-B	ENSG00000232126	Transcript	ENST00000639001.1	protein_coding	-	2025-02-02	-	-	-	-	-	-	-	rs182572652	G	G/A	-	-1	-	HGNC	HGNC:4932	-	-	-	-	-	-	-	-	-	-	-	-	-	-	-	-	-
rs55745121	HSCHR6_MHC_MCF_CTG1:2640043-2640043	C	intron_variant	MODIFIER	HLA-B	ENSG00000232126	Transcript	ENST00000639001.1	protein_coding	-	2025-02-02	-	-	-	-	-	-	-	rs55745121	G	G/C	-	-1	-	HGNC	HGNC:4932	-	-	-	-	-	-	-	-	-	-	1	32888494	-	-	-	-	-
rs62400387	HSCHR6_MHC_MCF_CTG1:2666353-2666353	T	intron_variant	MODIFIER	HLA-B	ENSG00000232126	Transcript	ENST00000639001.1	protein_coding	-	2025-02-02	-	-	-	-	-	-	-	rs62400387	G	G/T	-	-1	-	HGNC	HGNC:4932	-	-	-	-	-	-	-	-	-	-	-	-	-	-	-	-	-
rs114253700	HSCHR6_MHC_MCF_CTG1:2676056-2676056	C	intron_variant	MODIFIER	HLA-B	ENSG00000232126	Transcript	ENST00000639001.1	protein_coding	-	2025-02-02	-	-	-	-	-	-	-	rs114253700	G	G/C/T	-	-1	-	HGNC	HGNC:4932	-	-	-	-	-	-	-	-	-	-	-	-	-	-	-	-	-
rs114253700	HSCHR6_MHC_MCF_CTG1:2676056-2676056	T	intron_variant	MODIFIER	HLA-B	ENSG00000232126	Transcript	ENST00000639001.1	protein_coding	-	2025-02-02	-	-	-	-	-	-	-	rs114253700	G	G/C/T	-	-1	-	HGNC	HGNC:4932	-	-	-	-	-	-	-	-	-	-	-	-	-	-	-	-	-
rs190253656	HSCHR6_MHC_MCF_CTG1:2685485-2685485	T	intron_variant	MODIFIER	HLA-B	ENSG00000232126	Transcript	ENST00000639001.1	protein_coding	-	2025-02-02	-	-	-	-	-	-	-	rs190253656	A	A/T	-	-1	-	HGNC	HGNC:4932	-	-	-	-	-	-	-	-	-	-	-	-	-	-	-	-	-
rs116438126	HSCHR6_MHC_MCF_CTG1:2690617-2690617	T	intron_variant	MODIFIER	HLA-B	ENSG00000232126	Transcript	ENST00000639001.1	protein_coding	-	2025-02-02	-	-	-	-	-	-	-	rs116438126	C	C/T	-	-1	-	HGNC	HGNC:4932	-	-	-	-	-	-	-	-	-	-	1	27863252	-	-	-	-	-
rs41552112	HSCHR6_MHC_MCF_CTG1:2697942-2697942	A	intron_variant	MODIFIER	HLA-B	ENSG00000232126	Transcript	ENST00000425798.5	protein_coding	-	2025-01-05	-	-	-	-	-	-	-	rs41552112	T	T/A/C/G	-	-1	cds_start_NF	HGNC	HGNC:4932	-	-	-	-	-	-	-	-	-	-	1	36168886	-	-	-	-	-
rs41552112	HSCHR6_MHC_MCF_CTG1:2697942-2697942	C	intron_variant	MODIFIER	HLA-B	ENSG00000232126	Transcript	ENST00000425798.5	protein_coding	-	2025-01-05	-	-	-	-	-	-	-	rs41552112	T	T/A/C/G	-	-1	cds_start_NF	HGNC	HGNC:4932	-	-	-	-	-	-	-	-	-	-	1	36168886	-	-	-	-	-
rs41552112	HSCHR6_MHC_MCF_CTG1:2697942-2697942	G	intron_variant	MODIFIER	HLA-B	ENSG00000232126	Transcript	ENST00000425798.5	protein_coding	-	2025-01-05	-	-	-	-	-	-	-	rs41552112	T	T/A/C/G	-	-1	cds_start_NF	HGNC	HGNC:4932	-	-	-	-	-	-	-	-	-	-	1	36168886	-	-	-	-	-
rs41552112	HSCHR6_MHC_MCF_CTG1:2697942-2697942	A	intron_variant	MODIFIER	HLA-B	ENSG00000232126	Transcript	ENST00000437866.1	protein_coding	-	2025-02-02	-	-	-	-	-	-	-	rs41552112	T	T/A/C/G	-	-1	cds_end_NF	HGNC	HGNC:4932	-	-	-	-	-	-	-	-	-	-	1	36168886	-	-	-	-	-
rs41552112	HSCHR6_MHC_MCF_CTG1:2697942-2697942	C	intron_variant	MODIFIER	HLA-B	ENSG00000232126	Transcript	ENST00000437866.1	protein_coding	-	2025-02-02	-	-	-	-	-	-	-	rs41552112	T	T/A/C/G	-	-1	cds_end_NF	HGNC	HGNC:4932	-	-	-	-	-	-	-	-	-	-	1	36168886	-	-	-	-	-
rs41552112	HSCHR6_MHC_MCF_CTG1:2697942-2697942	G	intron_variant	MODIFIER	HLA-B	ENSG00000232126	Transcript	ENST00000437866.1	protein_coding	-	2025-02-02	-	-	-	-	-	-	-	rs41552112	T	T/A/C/G	-	-1	cds_end_NF	HGNC	HGNC:4932	-	-	-	-	-	-	-	-	-	-	1	36168886	-	-	-	-	-
rs41552112	HSCHR6_MHC_MCF_CTG1:2697942-2697942	A	intron_variant	MODIFIER	HLA-B	ENSG00000232126	Transcript	ENST00000450871.6	protein_coding	-	2025-03-07	-	-	-	-	-	-	-	rs41552112	T	T/A/C/G	-	-1	-	HGNC	HGNC:4932	-	-	-	-	-	-	-	-	-	-	1	36168886	-	-	-	-	-
rs41552112	HSCHR6_MHC_MCF_CTG1:2697942-2697942	C	intron_variant	MODIFIER	HLA-B	ENSG00000232126	Transcript	ENST00000450871.6	protein_coding	-	2025-03-07	-	-	-	-	-	-	-	rs41552112	T	T/A/C/G	-	-1	-	HGNC	HGNC:4932	-	-	-	-	-	-	-	-	-	-	1	36168886	-	-	-	-	-
rs41552112	HSCHR6_MHC_MCF_CTG1:2697942-2697942	G	intron_variant	MODIFIER	HLA-B	ENSG00000232126	Transcript	ENST00000450871.6	protein_coding	-	2025-03-07	-	-	-	-	-	-	-	rs41552112	T	T/A/C/G	-	-1	-	HGNC	HGNC:4932	-	-	-	-	-	-	-	-	-	-	1	36168886	-	-	-	-	-
rs41552112	HSCHR6_MHC_MCF_CTG1:2697942-2697942	A	upstream_gene_variant	MODIFIER	HLA-B	ENSG00000232126	Transcript	ENST00000462100.1	retained_intron	-	-	-	-	-	-	-	-	-	rs41552112	T	T/A/C/G	157	-1	-	HGNC	HGNC:4932	-	-	-	-	-	-	-	-	-	-	1	36168886	-	-	-	-	-
rs41552112	HSCHR6_MHC_MCF_CTG1:2697942-2697942	C	upstream_gene_variant	MODIFIER	HLA-B	ENSG00000232126	Transcript	ENST00000462100.1	retained_intron	-	-	-	-	-	-	-	-	-	rs41552112	T	T/A/C/G	157	-1	-	HGNC	HGNC:4932	-	-	-	-	-	-	-	-	-	-	1	36168886	-	-	-	-	-
rs41552112	HSCHR6_MHC_MCF_CTG1:2697942-2697942	G	upstream_gene_variant	MODIFIER	HLA-B	ENSG00000232126	Transcript	ENST00000462100.1	retained_intron	-	-	-	-	-	-	-	-	-	rs41552112	T	T/A/C/G	157	-1	-	HGNC	HGNC:4932	-	-	-	-	-	-	-	-	-	-	1	36168886	-	-	-	-	-
rs41552112	HSCHR6_MHC_MCF_CTG1:2697942-2697942	A	intron_variant,non_coding_transcript_variant	MODIFIER	HLA-B	ENSG00000232126	Transcript	ENST00000469883.1	retained_intron	-	2025-02-02	-	-	-	-	-	-	-	rs41552112	T	T/A/C/G	-	-1	-	HGNC	HGNC:4932	-	-	-	-	-	-	-	-	-	-	1	36168886	-	-	-	-	-
rs41552112	HSCHR6_MHC_MCF_CTG1:2697942-2697942	C	intron_variant,non_coding_transcript_variant	MODIFIER	HLA-B	ENSG00000232126	Transcript	ENST00000469883.1	retained_intron	-	2025-02-02	-	-	-	-	-	-	-	rs41552112	T	T/A/C/G	-	-1	-	HGNC	HGNC:4932	-	-	-	-	-	-	-	-	-	-	1	36168886	-	-	-	-	-
rs41552112	HSCHR6_MHC_MCF_CTG1:2697942-2697942	G	intron_variant,non_coding_transcript_variant	MODIFIER	HLA-B	ENSG00000232126	Transcript	ENST00000469883.1	retained_intron	-	2025-02-02	-	-	-	-	-	-	-	rs41552112	T	T/A/C/G	-	-1	-	HGNC	HGNC:4932	-	-	-	-	-	-	-	-	-	-	1	36168886	-	-	-	-	-
rs41552112	HSCHR6_MHC_MCF_CTG1:2697942-2697942	A	intron_variant,NMD_transcript_variant	MODIFIER	HLA-B	ENSG00000232126	Transcript	ENST00000471639.5	nonsense_mediated_decay	-	2025-03-05	-	-	-	-	-	-	-	rs41552112	T	T/A/C/G	-	-1	-	HGNC	HGNC:4932	-	-	-	-	-	-	-	-	-	-	1	36168886	-	-	-	-	-
rs41552112	HSCHR6_MHC_MCF_CTG1:2697942-2697942	C	intron_variant,NMD_transcript_variant	MODIFIER	HLA-B	ENSG00000232126	Transcript	ENST00000471639.5	nonsense_mediated_decay	-	2025-03-05	-	-	-	-	-	-	-	rs41552112	T	T/A/C/G	-	-1	-	HGNC	HGNC:4932	-	-	-	-	-	-	-	-	-	-	1	36168886	-	-	-	-	-
rs41552112	HSCHR6_MHC_MCF_CTG1:2697942-2697942	G	intron_variant,NMD_transcript_variant	MODIFIER	HLA-B	ENSG00000232126	Transcript	ENST00000471639.5	nonsense_mediated_decay	-	2025-03-05	-	-	-	-	-	-	-	rs41552112	T	T/A/C/G	-	-1	-	HGNC	HGNC:4932	-	-	-	-	-	-	-	-	-	-	1	36168886	-	-	-	-	-
rs41552112	HSCHR6_MHC_MCF_CTG1:2697942-2697942	A	upstream_gene_variant	MODIFIER	HLA-B	ENSG00000232126	Transcript	ENST00000488641.5	retained_intron	-	-	-	-	-	-	-	-	-	rs41552112	T	T/A/C/G	1164	-1	-	HGNC	HGNC:4932	-	-	-	-	-	-	-	-	-	-	1	36168886	-	-	-	-	-
rs41552112	HSCHR6_MHC_MCF_CTG1:2697942-2697942	C	upstream_gene_variant	MODIFIER	HLA-B	ENSG00000232126	Transcript	ENST00000488641.5	retained_intron	-	-	-	-	-	-	-	-	-	rs41552112	T	T/A/C/G	1164	-1	-	HGNC	HGNC:4932	-	-	-	-	-	-	-	-	-	-	1	36168886	-	-	-	-	-
rs41552112	HSCHR6_MHC_MCF_CTG1:2697942-2697942	G	upstream_gene_variant	MODIFIER	HLA-B	ENSG00000232126	Transcript	ENST00000488641.5	retained_intron	-	-	-	-	-	-	-	-	-	rs41552112	T	T/A/C/G	1164	-1	-	HGNC	HGNC:4932	-	-	-	-	-	-	-	-	-	-	1	36168886	-	-	-	-	-
rs41552112	HSCHR6_MHC_MCF_CTG1:2697942-2697942	A	upstream_gene_variant	MODIFIER	HLA-B	ENSG00000232126	Transcript	ENST00000494335.5	retained_intron	-	-	-	-	-	-	-	-	-	rs41552112	T	T/A/C/G	894	-1	-	HGNC	HGNC:4932	-	-	-	-	-	-	-	-	-	-	1	36168886	-	-	-	-	-
rs41552112	HSCHR6_MHC_MCF_CTG1:2697942-2697942	C	upstream_gene_variant	MODIFIER	HLA-B	ENSG00000232126	Transcript	ENST00000494335.5	retained_intron	-	-	-	-	-	-	-	-	-	rs41552112	T	T/A/C/G	894	-1	-	HGNC	HGNC:4932	-	-	-	-	-	-	-	-	-	-	1	36168886	-	-	-	-	-
rs41552112	HSCHR6_MHC_MCF_CTG1:2697942-2697942	G	upstream_gene_variant	MODIFIER	HLA-B	ENSG00000232126	Transcript	ENST00000494335.5	retained_intron	-	-	-	-	-	-	-	-	-	rs41552112	T	T/A/C/G	894	-1	-	HGNC	HGNC:4932	-	-	-	-	-	-	-	-	-	-	1	36168886	-	-	-	-	-
rs41552112	HSCHR6_MHC_MCF_CTG1:2697942-2697942	A	upstream_gene_variant	MODIFIER	HLA-B	ENSG00000232126	Transcript	ENST00000639001.1	protein_coding	-	-	-	-	-	-	-	-	-	rs41552112	T	T/A/C/G	555	-1	-	HGNC	HGNC:4932	-	-	-	-	-	-	-	-	-	-	1	36168886	-	-	-	-	-
rs41552112	HSCHR6_MHC_MCF_CTG1:2697942-2697942	C	upstream_gene_variant	MODIFIER	HLA-B	ENSG00000232126	Transcript	ENST00000639001.1	protein_coding	-	-	-	-	-	-	-	-	-	rs41552112	T	T/A/C/G	555	-1	-	HGNC	HGNC:4932	-	-	-	-	-	-	-	-	-	-	1	36168886	-	-	-	-	-
rs41552112	HSCHR6_MHC_MCF_CTG1:2697942-2697942	G	upstream_gene_variant	MODIFIER	HLA-B	ENSG00000232126	Transcript	ENST00000639001.1	protein_coding	-	-	-	-	-	-	-	-	-	rs41552112	T	T/A/C/G	555	-1	-	HGNC	HGNC:4932	-	-	-	-	-	-	-	-	-	-	1	36168886	-	-	-	-	-
rs74899816	HSCHR6_MHC_MCF_CTG1:2700416-2700416	T	upstream_gene_variant	MODIFIER	HLA-B	ENSG00000232126	Transcript	ENST00000425798.5	protein_coding	-	-	-	-	-	-	-	-	-	rs74899816	C	C/T	2029	-1	cds_start_NF	HGNC	HGNC:4932	-	-	-	-	-	-	-	-	-	-	-	-	-	-	-	-	-
rs74899816	HSCHR6_MHC_MCF_CTG1:2700416-2700416	T	upstream_gene_variant	MODIFIER	HLA-B	ENSG00000232126	Transcript	ENST00000437866.1	protein_coding	-	-	-	-	-	-	-	-	-	rs74899816	C	C/T	1243	-1	cds_end_NF	HGNC	HGNC:4932	-	-	-	-	-	-	-	-	-	-	-	-	-	-	-	-	-
rs74899816	HSCHR6_MHC_MCF_CTG1:2700416-2700416	T	upstream_gene_variant	MODIFIER	HLA-B	ENSG00000232126	Transcript	ENST00000450871.6	protein_coding	-	-	-	-	-	-	-	-	-	rs74899816	C	C/T	1186	-1	-	HGNC	HGNC:4932	-	-	-	-	-	-	-	-	-	-	-	-	-	-	-	-	-
rs74899816	HSCHR6_MHC_MCF_CTG1:2700416-2700416	T	upstream_gene_variant	MODIFIER	HLA-B	ENSG00000232126	Transcript	ENST00000462100.1	retained_intron	-	-	-	-	-	-	-	-	-	rs74899816	C	C/T	2631	-1	-	HGNC	HGNC:4932	-	-	-	-	-	-	-	-	-	-	-	-	-	-	-	-	-
rs74899816	HSCHR6_MHC_MCF_CTG1:2700416-2700416	T	upstream_gene_variant	MODIFIER	HLA-B	ENSG00000232126	Transcript	ENST00000469883.1	retained_intron	-	-	-	-	-	-	-	-	-	rs74899816	C	C/T	1252	-1	-	HGNC	HGNC:4932	-	-	-	-	-	-	-	-	-	-	-	-	-	-	-	-	-
rs74899816	HSCHR6_MHC_MCF_CTG1:2700416-2700416	T	upstream_gene_variant	MODIFIER	HLA-B	ENSG00000232126	Transcript	ENST00000471639.5	nonsense_mediated_decay	-	-	-	-	-	-	-	-	-	rs74899816	C	C/T	1271	-1	-	HGNC	HGNC:4932	-	-	-	-	-	-	-	-	-	-	-	-	-	-	-	-	-
rs74899816	HSCHR6_MHC_MCF_CTG1:2700416-2700416	T	upstream_gene_variant	MODIFIER	HLA-B	ENSG00000232126	Transcript	ENST00000488641.5	retained_intron	-	-	-	-	-	-	-	-	-	rs74899816	C	C/T	3638	-1	-	HGNC	HGNC:4932	-	-	-	-	-	-	-	-	-	-	-	-	-	-	-	-	-
rs74899816	HSCHR6_MHC_MCF_CTG1:2700416-2700416	T	upstream_gene_variant	MODIFIER	HLA-B	ENSG00000232126	Transcript	ENST00000494335.5	retained_intron	-	-	-	-	-	-	-	-	-	rs74899816	C	C/T	3368	-1	-	HGNC	HGNC:4932	-	-	-	-	-	-	-	-	-	-	-	-	-	-	-	-	-
rs74899816	HSCHR6_MHC_MCF_CTG1:2700416-2700416	T	upstream_gene_variant	MODIFIER	HLA-B	ENSG00000232126	Transcript	ENST00000639001.1	protein_coding	-	-	-	-	-	-	-	-	-	rs74899816	C	C/T	3029	-1	-	HGNC	HGNC:4932	-	-	-	-	-	-	-	-	-	-	-	-	-	-	-	-	-
rs55732066	HSCHR6_MHC_MCF_CTG1:2703040-2703040	A	upstream_gene_variant	MODIFIER	HLA-B	ENSG00000232126	Transcript	ENST00000425798.5	protein_coding	-	-	-	-	-	-	-	-	-	rs55732066	G	G/A	4653	-1	cds_start_NF	HGNC	HGNC:4932	-	-	-	-	-	-	-	-	-	-	-	-	-	-	-	-	-
rs55732066	HSCHR6_MHC_MCF_CTG1:2703040-2703040	A	upstream_gene_variant	MODIFIER	HLA-B	ENSG00000232126	Transcript	ENST00000437866.1	protein_coding	-	-	-	-	-	-	-	-	-	rs55732066	G	G/A	3867	-1	cds_end_NF	HGNC	HGNC:4932	-	-	-	-	-	-	-	-	-	-	-	-	-	-	-	-	-
rs55732066	HSCHR6_MHC_MCF_CTG1:2703040-2703040	A	upstream_gene_variant	MODIFIER	HLA-B	ENSG00000232126	Transcript	ENST00000450871.6	protein_coding	-	-	-	-	-	-	-	-	-	rs55732066	G	G/A	3810	-1	-	HGNC	HGNC:4932	-	-	-	-	-	-	-	-	-	-	-	-	-	-	-	-	-
rs55732066	HSCHR6_MHC_MCF_CTG1:2703040-2703040	A	upstream_gene_variant	MODIFIER	HLA-B	ENSG00000232126	Transcript	ENST00000469883.1	retained_intron	-	-	-	-	-	-	-	-	-	rs55732066	G	G/A	3876	-1	-	HGNC	HGNC:4932	-	-	-	-	-	-	-	-	-	-	-	-	-	-	-	-	-
rs55732066	HSCHR6_MHC_MCF_CTG1:2703040-2703040	A	upstream_gene_variant	MODIFIER	HLA-B	ENSG00000232126	Transcript	ENST00000471639.5	nonsense_mediated_decay	-	-	-	-	-	-	-	-	-	rs55732066	G	G/A	3895	-1	-	HGNC	HGNC:4932	-	-	-	-	-	-	-	-	-	-	-	-	-	-	-	-	-
rs62396279	HSCHR6_MHC_MCF_CTG1:2703622-2703622	A	upstream_gene_variant	MODIFIER	HLA-B	ENSG00000232126	Transcript	ENST00000437866.1	protein_coding	-	-	-	-	-	-	-	-	-	rs62396279	G	G/A	4449	-1	cds_end_NF	HGNC	HGNC:4932	-	-	-	-	-	-	-	-	-	-	-	-	-	-	-	-	-
rs62396279	HSCHR6_MHC_MCF_CTG1:2703622-2703622	A	upstream_gene_variant	MODIFIER	HLA-B	ENSG00000232126	Transcript	ENST00000450871.6	protein_coding	-	-	-	-	-	-	-	-	-	rs62396279	G	G/A	4392	-1	-	HGNC	HGNC:4932	-	-	-	-	-	-	-	-	-	-	-	-	-	-	-	-	-
rs62396279	HSCHR6_MHC_MCF_CTG1:2703622-2703622	A	upstream_gene_variant	MODIFIER	HLA-B	ENSG00000232126	Transcript	ENST00000469883.1	retained_intron	-	-	-	-	-	-	-	-	-	rs62396279	G	G/A	4458	-1	-	HGNC	HGNC:4932	-	-	-	-	-	-	-	-	-	-	-	-	-	-	-	-	-
rs62396279	HSCHR6_MHC_MCF_CTG1:2703622-2703622	A	upstream_gene_variant	MODIFIER	HLA-B	ENSG00000232126	Transcript	ENST00000471639.5	nonsense_mediated_decay	-	-	-	-	-	-	-	-	-	rs62396279	G	G/A	4477	-1	-	HGNC	HGNC:4932	-	-	-	-	-	-	-	-	-	-	-	-	-	-	-	-	-
rs62395308	HSCHR6_MHC_MCF_CTG1:2808129-2808129	G	downstream_gene_variant	MODIFIER	HCP5	ENSG00000227429	Transcript	ENST00000455463.1	lncRNA	-	-	-	-	-	-	-	-	-	rs62395308	A	A/G/T	347	1	-	HGNC	HGNC:21659	-	-	-	-	-	-	-	-	-	-	-	-	-	-	-	-	-
rs62395308	HSCHR6_MHC_MCF_CTG1:2808129-2808129	T	downstream_gene_variant	MODIFIER	HCP5	ENSG00000227429	Transcript	ENST00000455463.1	lncRNA	-	-	-	-	-	-	-	-	-	rs62395308	A	A/G/T	347	1	-	HGNC	HGNC:21659	-	-	-	-	-	-	-	-	-	-	-	-	-	-	-	-	-
rs62395308	HSCHR6_MHC_MCF_CTG1:2808129-2808129	G	downstream_gene_variant	MODIFIER	HCP5	ENSG00000227429	Transcript	ENST00000457127.5	lncRNA	-	-	-	-	-	-	-	-	-	rs62395308	A	A/G/T	347	1	-	HGNC	HGNC:21659	-	-	-	-	-	-	-	-	-	-	-	-	-	-	-	-	-
rs62395308	HSCHR6_MHC_MCF_CTG1:2808129-2808129	T	downstream_gene_variant	MODIFIER	HCP5	ENSG00000227429	Transcript	ENST00000457127.5	lncRNA	-	-	-	-	-	-	-	-	-	rs62395308	A	A/G/T	347	1	-	HGNC	HGNC:21659	-	-	-	-	-	-	-	-	-	-	-	-	-	-	-	-	-
rs62395309	HSCHR6_MHC_MCF_CTG1:2808775-2808775	G	downstream_gene_variant	MODIFIER	HCP5	ENSG00000227429	Transcript	ENST00000455463.1	lncRNA	-	-	-	-	-	-	-	-	-	rs62395309	A	A/G	993	1	-	HGNC	HGNC:21659	-	-	-	-	-	-	-	-	-	-	-	-	-	-	-	-	-
rs62395309	HSCHR6_MHC_MCF_CTG1:2808775-2808775	G	downstream_gene_variant	MODIFIER	HCP5	ENSG00000227429	Transcript	ENST00000457127.5	lncRNA	-	-	-	-	-	-	-	-	-	rs62395309	A	A/G	993	1	-	HGNC	HGNC:21659	-	-	-	-	-	-	-	-	-	-	-	-	-	-	-	-	-
rs56356128	HSCHR6_MHC_MCF_CTG1:2811058-2811058	T	downstream_gene_variant	MODIFIER	HCP5	ENSG00000227429	Transcript	ENST00000455463.1	lncRNA	-	-	-	-	-	-	-	-	-	rs56356128	G	G/T	3276	1	-	HGNC	HGNC:21659	-	-	-	-	-	-	-	-	-	-	-	-	-	-	-	-	-
rs56356128	HSCHR6_MHC_MCF_CTG1:2811058-2811058	T	downstream_gene_variant	MODIFIER	HCP5	ENSG00000227429	Transcript	ENST00000457127.5	lncRNA	-	-	-	-	-	-	-	-	-	rs56356128	G	G/T	3276	1	-	HGNC	HGNC:21659	-	-	-	-	-	-	-	-	-	-	-	-	-	-	-	-	-
rs144854752	HSCHR6_MHC_MCF_CTG1:2811980-2811980	A	downstream_gene_variant	MODIFIER	HCP5	ENSG00000227429	Transcript	ENST00000455463.1	lncRNA	-	-	-	-	-	-	-	-	-	rs144854752	T	T/A/G	4198	1	-	HGNC	HGNC:21659	-	-	-	-	-	-	-	-	-	-	-	-	-	-	-	-	-
rs144854752	HSCHR6_MHC_MCF_CTG1:2811980-2811980	G	downstream_gene_variant	MODIFIER	HCP5	ENSG00000227429	Transcript	ENST00000455463.1	lncRNA	-	-	-	-	-	-	-	-	-	rs144854752	T	T/A/G	4198	1	-	HGNC	HGNC:21659	-	-	-	-	-	-	-	-	-	-	-	-	-	-	-	-	-
rs144854752	HSCHR6_MHC_MCF_CTG1:2811980-2811980	A	downstream_gene_variant	MODIFIER	HCP5	ENSG00000227429	Transcript	ENST00000457127.5	lncRNA	-	-	-	-	-	-	-	-	-	rs144854752	T	T/A/G	4198	1	-	HGNC	HGNC:21659	-	-	-	-	-	-	-	-	-	-	-	-	-	-	-	-	-
rs144854752	HSCHR6_MHC_MCF_CTG1:2811980-2811980	G	downstream_gene_variant	MODIFIER	HCP5	ENSG00000227429	Transcript	ENST00000457127.5	lncRNA	-	-	-	-	-	-	-	-	-	rs144854752	T	T/A/G	4198	1	-	HGNC	HGNC:21659	-	-	-	-	-	-	-	-	-	-	-	-	-	-	-	-	-
rs55953118	HSCHR6_MHC_MCF_CTG1:2815414-2815414	C	intergenic_variant	MODIFIER	-	-	-	-	-	-	-	-	-	-	-	-	-	-	rs55953118	G	G/C/T	-	-	-	-	-	-	-	-	-	-	-	-	-	-	-	-	-	-	-	-	-	-
rs55953118	HSCHR6_MHC_MCF_CTG1:2815414-2815414	T	intergenic_variant	MODIFIER	-	-	-	-	-	-	-	-	-	-	-	-	-	-	rs55953118	G	G/C/T	-	-	-	-	-	-	-	-	-	-	-	-	-	-	-	-	-	-	-	-	-	-
rs149628623	HSCHR6_MHC_MCF_CTG1:2817117-2817117	T	intergenic_variant	MODIFIER	-	-	-	-	-	-	-	-	-	-	-	-	-	-	rs149628623	C	C/T	-	-	-	-	-	-	-	-	-	-	-	-	-	-	-	-	-	-	-	-	-	-
rs554834881	HSCHR6_MHC_MCF_CTG1:2829665-2829665	G	intergenic_variant	MODIFIER	-	-	-	-	-	-	-	-	-	-	-	-	-	-	rs554834881	C	C/G/T	-	-	-	-	-	-	-	-	-	-	-	-	-	-	-	-	-	-	-	-	-	-
rs554834881	HSCHR6_MHC_MCF_CTG1:2829665-2829665	T	intergenic_variant	MODIFIER	-	-	-	-	-	-	-	-	-	-	-	-	-	-	rs554834881	C	C/G/T	-	-	-	-	-	-	-	-	-	-	-	-	-	-	-	-	-	-	-	-	-	-
rs200178133	HSCHR6_MHC_MCF_CTG1:2830903-2830903	C	intergenic_variant	MODIFIER	-	-	-	-	-	-	-	-	-	-	-	-	-	-	rs200178133	T	T/C	-	-	-	-	-	-	-	-	-	-	-	-	-	-	-	-	-	-	-	-	-	-
rs62395344	HSCHR6_MHC_MCF_CTG1:2832721-2832721	G	intergenic_variant	MODIFIER	-	-	-	-	-	-	-	-	-	-	-	-	-	-	rs62395344	A	A/G/T	-	-	-	-	-	-	-	-	-	-	-	-	-	-	-	-	-	-	-	-	-	-
rs62395344	HSCHR6_MHC_MCF_CTG1:2832721-2832721	T	intergenic_variant	MODIFIER	-	-	-	-	-	-	-	-	-	-	-	-	-	-	rs62395344	A	A/G/T	-	-	-	-	-	-	-	-	-	-	-	-	-	-	-	-	-	-	-	-	-	-
rs139016041	HSCHR6_MHC_MCF_CTG1:2844191-2844191	A	intron_variant	MODIFIER	MICB	ENSG00000238289	Transcript	ENST00000436531.6	protein_coding	-	2025-01-05	-	-	-	-	-	-	-	rs139016041	G	G/A/T	-	1	-	HGNC	HGNC:7091	-	-	-	1	-	-	-	-	-	-	-	-	-	-	-	-	-
rs139016041	HSCHR6_MHC_MCF_CTG1:2844191-2844191	T	intron_variant	MODIFIER	MICB	ENSG00000238289	Transcript	ENST00000436531.6	protein_coding	-	2025-01-05	-	-	-	-	-	-	-	rs139016041	G	G/A/T	-	1	-	HGNC	HGNC:7091	-	-	-	1	-	-	-	-	-	-	-	-	-	-	-	-	-
rs139016041	HSCHR6_MHC_MCF_CTG1:2844191-2844191	A	intron_variant	MODIFIER	MICB	ENSG00000238289	Transcript	ENST00000436655.2	protein_coding	-	2025-01-05	-	-	-	-	-	-	-	rs139016041	G	G/A/T	-	1	-	HGNC	HGNC:7091	-	-	-	1	-	-	-	-	-	-	-	-	-	-	-	-	-
rs139016041	HSCHR6_MHC_MCF_CTG1:2844191-2844191	T	intron_variant	MODIFIER	MICB	ENSG00000238289	Transcript	ENST00000436655.2	protein_coding	-	2025-01-05	-	-	-	-	-	-	-	rs139016041	G	G/A/T	-	1	-	HGNC	HGNC:7091	-	-	-	1	-	-	-	-	-	-	-	-	-	-	-	-	-
rs139016041	HSCHR6_MHC_MCF_CTG1:2844191-2844191	A	upstream_gene_variant	MODIFIER	MICB	ENSG00000238289	Transcript	ENST00000470406.1	retained_intron	-	-	-	-	-	-	-	-	-	rs139016041	G	G/A/T	3693	1	-	HGNC	HGNC:7091	-	-	-	3	-	-	-	-	-	-	-	-	-	-	-	-	-
rs139016041	HSCHR6_MHC_MCF_CTG1:2844191-2844191	T	upstream_gene_variant	MODIFIER	MICB	ENSG00000238289	Transcript	ENST00000470406.1	retained_intron	-	-	-	-	-	-	-	-	-	rs139016041	G	G/A/T	3693	1	-	HGNC	HGNC:7091	-	-	-	3	-	-	-	-	-	-	-	-	-	-	-	-	-
rs148837548	HSCHR6_MHC_MCF_CTG1:2845753-2845753	C	intron_variant	MODIFIER	MICB	ENSG00000238289	Transcript	ENST00000436531.6	protein_coding	-	2025-01-05	-	-	-	-	-	-	-	rs148837548	T	T/C	-	1	-	HGNC	HGNC:7091	-	-	-	1	-	-	-	-	-	-	-	-	-	-	-	-	-
rs148837548	HSCHR6_MHC_MCF_CTG1:2845753-2845753	C	intron_variant	MODIFIER	MICB	ENSG00000238289	Transcript	ENST00000436655.2	protein_coding	-	2025-01-05	-	-	-	-	-	-	-	rs148837548	T	T/C	-	1	-	HGNC	HGNC:7091	-	-	-	1	-	-	-	-	-	-	-	-	-	-	-	-	-
rs148837548	HSCHR6_MHC_MCF_CTG1:2845753-2845753	C	upstream_gene_variant	MODIFIER	MICB	ENSG00000238289	Transcript	ENST00000470406.1	retained_intron	-	-	-	-	-	-	-	-	-	rs148837548	T	T/C	2131	1	-	HGNC	HGNC:7091	-	-	-	3	-	-	-	-	-	-	-	-	-	-	-	-	-
rs77208519	HSCHR6_MHC_MCF_CTG1:2849119-2849119	A	synonymous_variant	LOW	MICB	ENSG00000238289	Transcript	ENST00000436531.6	protein_coding	2025-04-06	-	-	-	741	633	211	G	ggG/ggA	rs77208519	G	G/A/T	-	1	-	HGNC	HGNC:7091	-	-	-	1	-	-	-	-	-	-	-	-	-	-	-	-	-
rs77208519	HSCHR6_MHC_MCF_CTG1:2849119-2849119	T	synonymous_variant	LOW	MICB	ENSG00000238289	Transcript	ENST00000436531.6	protein_coding	2025-04-06	-	-	-	741	633	211	G	ggG/ggT	rs77208519	G	G/A/T	-	1	-	HGNC	HGNC:7091	-	-	-	1	-	-	-	-	-	-	-	-	-	-	-	-	-
rs77208519	HSCHR6_MHC_MCF_CTG1:2849119-2849119	A	synonymous_variant	LOW	MICB	ENSG00000238289	Transcript	ENST00000436655.2	protein_coding	2025-04-06	-	-	-	841	762	254	G	ggG/ggA	rs77208519	G	G/A/T	-	1	-	HGNC	HGNC:7091	-	-	-	1	-	-	-	-	-	-	-	-	-	-	-	-	-
rs77208519	HSCHR6_MHC_MCF_CTG1:2849119-2849119	T	synonymous_variant	LOW	MICB	ENSG00000238289	Transcript	ENST00000436655.2	protein_coding	2025-04-06	-	-	-	841	762	254	G	ggG/ggT	rs77208519	G	G/A/T	-	1	-	HGNC	HGNC:7091	-	-	-	1	-	-	-	-	-	-	-	-	-	-	-	-	-
rs77208519	HSCHR6_MHC_MCF_CTG1:2849119-2849119	A	non_coding_transcript_exon_variant	MODIFIER	MICB	ENSG00000238289	Transcript	ENST00000470406.1	retained_intron	2025-02-03	-	-	-	645	-	-	-	-	rs77208519	G	G/A/T	-	1	-	HGNC	HGNC:7091	-	-	-	3	-	-	-	-	-	-	-	-	-	-	-	-	-
rs77208519	HSCHR6_MHC_MCF_CTG1:2849119-2849119	T	non_coding_transcript_exon_variant	MODIFIER	MICB	ENSG00000238289	Transcript	ENST00000470406.1	retained_intron	2025-02-03	-	-	-	645	-	-	-	-	rs77208519	G	G/A/T	-	1	-	HGNC	HGNC:7091	-	-	-	3	-	-	-	-	-	-	-	-	-	-	-	-	-
rs144994973	HSCHR6_MHC_MCF_CTG1:2849946-2849946	A	intron_variant	MODIFIER	MICB	ENSG00000238289	Transcript	ENST00000436531.6	protein_coding	-	2025-05-05	-	-	-	-	-	-	-	rs144994973	G	G/A/C	-	1	-	HGNC	HGNC:7091	-	-	-	1	-	-	-	-	-	-	-	-	-	-	-	-	-
rs144994973	HSCHR6_MHC_MCF_CTG1:2849946-2849946	C	intron_variant	MODIFIER	MICB	ENSG00000238289	Transcript	ENST00000436531.6	protein_coding	-	2025-05-05	-	-	-	-	-	-	-	rs144994973	G	G/A/C	-	1	-	HGNC	HGNC:7091	-	-	-	1	-	-	-	-	-	-	-	-	-	-	-	-	-
rs144994973	HSCHR6_MHC_MCF_CTG1:2849946-2849946	A	intron_variant	MODIFIER	MICB	ENSG00000238289	Transcript	ENST00000436655.2	protein_coding	-	2025-05-05	-	-	-	-	-	-	-	rs144994973	G	G/A/C	-	1	-	HGNC	HGNC:7091	-	-	-	1	-	-	-	-	-	-	-	-	-	-	-	-	-
rs144994973	HSCHR6_MHC_MCF_CTG1:2849946-2849946	C	intron_variant	MODIFIER	MICB	ENSG00000238289	Transcript	ENST00000436655.2	protein_coding	-	2025-05-05	-	-	-	-	-	-	-	rs144994973	G	G/A/C	-	1	-	HGNC	HGNC:7091	-	-	-	1	-	-	-	-	-	-	-	-	-	-	-	-	-
rs144994973	HSCHR6_MHC_MCF_CTG1:2849946-2849946	A	downstream_gene_variant	MODIFIER	MICB	ENSG00000238289	Transcript	ENST00000470406.1	retained_intron	-	-	-	-	-	-	-	-	-	rs144994973	G	G/A/C	466	1	-	HGNC	HGNC:7091	-	-	-	3	-	-	-	-	-	-	-	-	-	-	-	-	-
rs144994973	HSCHR6_MHC_MCF_CTG1:2849946-2849946	C	downstream_gene_variant	MODIFIER	MICB	ENSG00000238289	Transcript	ENST00000470406.1	retained_intron	-	-	-	-	-	-	-	-	-	rs144994973	G	G/A/C	466	1	-	HGNC	HGNC:7091	-	-	-	3	-	-	-	-	-	-	-	-	-	-	-	-	-
rs138924536	HSCHR6_MHC_MCF_CTG1:2851356-2851356	A	intron_variant	MODIFIER	MICB	ENSG00000238289	Transcript	ENST00000436531.6	protein_coding	-	2025-05-05	-	-	-	-	-	-	-	rs138924536	G	G/A/C	-	1	-	HGNC	HGNC:7091	-	-	-	1	-	-	-	-	-	-	-	-	-	-	-	-	-
rs138924536	HSCHR6_MHC_MCF_CTG1:2851356-2851356	C	intron_variant	MODIFIER	MICB	ENSG00000238289	Transcript	ENST00000436531.6	protein_coding	-	2025-05-05	-	-	-	-	-	-	-	rs138924536	G	G/A/C	-	1	-	HGNC	HGNC:7091	-	-	-	1	-	-	-	-	-	-	-	-	-	-	-	-	-
rs138924536	HSCHR6_MHC_MCF_CTG1:2851356-2851356	A	intron_variant	MODIFIER	MICB	ENSG00000238289	Transcript	ENST00000436655.2	protein_coding	-	2025-05-05	-	-	-	-	-	-	-	rs138924536	G	G/A/C	-	1	-	HGNC	HGNC:7091	-	-	-	1	-	-	-	-	-	-	-	-	-	-	-	-	-
rs138924536	HSCHR6_MHC_MCF_CTG1:2851356-2851356	C	intron_variant	MODIFIER	MICB	ENSG00000238289	Transcript	ENST00000436655.2	protein_coding	-	2025-05-05	-	-	-	-	-	-	-	rs138924536	G	G/A/C	-	1	-	HGNC	HGNC:7091	-	-	-	1	-	-	-	-	-	-	-	-	-	-	-	-	-
rs138924536	HSCHR6_MHC_MCF_CTG1:2851356-2851356	A	downstream_gene_variant	MODIFIER	MICB	ENSG00000238289	Transcript	ENST00000470406.1	retained_intron	-	-	-	-	-	-	-	-	-	rs138924536	G	G/A/C	1876	1	-	HGNC	HGNC:7091	-	-	-	3	-	-	-	-	-	-	-	-	-	-	-	-	-
rs138924536	HSCHR6_MHC_MCF_CTG1:2851356-2851356	C	downstream_gene_variant	MODIFIER	MICB	ENSG00000238289	Transcript	ENST00000470406.1	retained_intron	-	-	-	-	-	-	-	-	-	rs138924536	G	G/A/C	1876	1	-	HGNC	HGNC:7091	-	-	-	3	-	-	-	-	-	-	-	-	-	-	-	-	-
rs115339407	HSCHR6_MHC_MCF_CTG1:2852438-2852438	A	3_prime_UTR_variant	MODIFIER	MICB	ENSG00000238289	Transcript	ENST00000436531.6	protein_coding	2025-06-06	-	-	-	1711	-	-	-	-	rs115339407	G	G/A	-	1	-	HGNC	HGNC:7091	-	-	-	1	-	-	-	-	-	-	-	-	-	-	-	-	-
rs115339407	HSCHR6_MHC_MCF_CTG1:2852438-2852438	A	3_prime_UTR_variant	MODIFIER	MICB	ENSG00000238289	Transcript	ENST00000436655.2	protein_coding	2025-06-06	-	-	-	1811	-	-	-	-	rs115339407	G	G/A	-	1	-	HGNC	HGNC:7091	-	-	-	1	-	-	-	-	-	-	-	-	-	-	-	-	-
rs115339407	HSCHR6_MHC_MCF_CTG1:2852438-2852438	A	downstream_gene_variant	MODIFIER	MICB	ENSG00000238289	Transcript	ENST00000470406.1	retained_intron	-	-	-	-	-	-	-	-	-	rs115339407	G	G/A	2958	1	-	HGNC	HGNC:7091	-	-	-	3	-	-	-	-	-	-	-	-	-	-	-	-	-
rs62397979	HSCHR6_MHC_MCF_CTG1:2857383-2857383	G	downstream_gene_variant	MODIFIER	MICB	ENSG00000238289	Transcript	ENST00000436531.6	protein_coding	-	-	-	-	-	-	-	-	-	rs62397979	T	T/G	4312	1	-	HGNC	HGNC:7091	-	-	-	1	-	-	-	-	-	-	1	31320639	-	-	-	-	-
rs62397979	HSCHR6_MHC_MCF_CTG1:2857383-2857383	G	downstream_gene_variant	MODIFIER	MICB	ENSG00000238289	Transcript	ENST00000436655.2	protein_coding	-	-	-	-	-	-	-	-	-	rs62397979	T	T/G	4312	1	-	HGNC	HGNC:7091	-	-	-	1	-	-	-	-	-	-	1	31320639	-	-	-	-	-
rs62397979	HSCHR6_MHC_MCF_CTG1:2857383-2857383	G	downstream_gene_variant	MODIFIER	PPIAP9	ENSG00000229706	Transcript	ENST00000443254.1	processed_pseudogene	-	-	-	-	-	-	-	-	-	rs62397979	T	T/G	4049	-1	-	HGNC	HGNC:9272	-	-	-	-	-	-	-	-	-	-	1	31320639	-	-	-	-	-
rs140022596	HSCHR6_MHC_MCF_CTG1:2866215-2866215	G	upstream_gene_variant	MODIFIER	MCCD1	ENSG00000228662	Transcript	ENST00000430073.2	protein_coding	-	-	-	-	-	-	-	-	-	rs140022596	C	C/G/T	4445	1	-	HGNC	HGNC:20668	-	-	-	1	-	-	-	-	-	-	-	-	-	-	-	-	-
rs140022596	HSCHR6_MHC_MCF_CTG1:2866215-2866215	T	upstream_gene_variant	MODIFIER	MCCD1	ENSG00000228662	Transcript	ENST00000430073.2	protein_coding	-	-	-	-	-	-	-	-	-	rs140022596	C	C/G/T	4445	1	-	HGNC	HGNC:20668	-	-	-	1	-	-	-	-	-	-	-	-	-	-	-	-	-
rs140022596	HSCHR6_MHC_MCF_CTG1:2866215-2866215	G	upstream_gene_variant	MODIFIER	PPIAP9	ENSG00000229706	Transcript	ENST00000443254.1	processed_pseudogene	-	-	-	-	-	-	-	-	-	rs140022596	C	C/G/T	3972	-1	-	HGNC	HGNC:9272	-	-	-	-	-	-	-	-	-	-	-	-	-	-	-	-	-
rs140022596	HSCHR6_MHC_MCF_CTG1:2866215-2866215	T	upstream_gene_variant	MODIFIER	PPIAP9	ENSG00000229706	Transcript	ENST00000443254.1	processed_pseudogene	-	-	-	-	-	-	-	-	-	rs140022596	C	C/G/T	3972	-1	-	HGNC	HGNC:9272	-	-	-	-	-	-	-	-	-	-	-	-	-	-	-	-	-
rs140022596	HSCHR6_MHC_MCF_CTG1:2866215-2866215	G	upstream_gene_variant	MODIFIER	RPL15P4	ENSG00000236547	Transcript	ENST00000451666.1	processed_pseudogene	-	-	-	-	-	-	-	-	-	rs140022596	C	C/G/T	3842	1	-	HGNC	HGNC:21663	-	-	-	-	-	-	-	-	-	-	-	-	-	-	-	-	-
rs140022596	HSCHR6_MHC_MCF_CTG1:2866215-2866215	T	upstream_gene_variant	MODIFIER	RPL15P4	ENSG00000236547	Transcript	ENST00000451666.1	processed_pseudogene	-	-	-	-	-	-	-	-	-	rs140022596	C	C/G/T	3842	1	-	HGNC	HGNC:21663	-	-	-	-	-	-	-	-	-	-	-	-	-	-	-	-	-
rs201829470	HSCHR6_MHC_MCF_CTG1:2871226-2871226	CCCACACCAT	downstream_gene_variant	MODIFIER	DDX39B	ENSG00000229496	Transcript	ENST00000413678.5	protein_coding	-	-	-	-	-	-	-	-	-	-	-	CCCACACCAT/CCCACACCATCCCACACCAT	935	-1	-	HGNC	HGNC:13917	-	-	-	1	-	-	-	-	-	-	-	-	-	-	-	-	-
rs201829470	HSCHR6_MHC_MCF_CTG1:2871226-2871226	CCCACACCAT	downstream_gene_variant	MODIFIER	DDX39B	ENSG00000229496	Transcript	ENST00000414088.5	protein_coding	-	-	-	-	-	-	-	-	-	-	-	CCCACACCAT/CCCACACCATCCCACACCAT	3495	-1	cds_end_NF	HGNC	HGNC:13917	-	-	-	5	-	-	-	-	-	-	-	-	-	-	-	-	-
rs201829470	HSCHR6_MHC_MCF_CTG1:2871226-2871226	CCCACACCAT	downstream_gene_variant	MODIFIER	DDX39B	ENSG00000229496	Transcript	ENST00000414440.5	protein_coding	-	-	-	-	-	-	-	-	-	-	-	CCCACACCAT/CCCACACCATCCCACACCAT	935	-1	-	HGNC	HGNC:13917	-	-	-	2	-	-	-	-	-	-	-	-	-	-	-	-	-
rs201829470	HSCHR6_MHC_MCF_CTG1:2871226-2871226	CCCACACCAT	downstream_gene_variant	MODIFIER	DDX39B	ENSG00000229496	Transcript	ENST00000416863.5	protein_coding	-	-	-	-	-	-	-	-	-	-	-	CCCACACCAT/CCCACACCATCCCACACCAT	935	-1	-	HGNC	HGNC:13917	-	-	-	1	-	-	-	-	-	-	-	-	-	-	-	-	-
rs201829470	HSCHR6_MHC_MCF_CTG1:2871226-2871226	CCCACACCAT	downstream_gene_variant	MODIFIER	DDX39B	ENSG00000229496	Transcript	ENST00000428107.5	protein_coding	-	-	-	-	-	-	-	-	-	-	-	CCCACACCAT/CCCACACCATCCCACACCAT	1494	-1	cds_start_NF,cds_end_NF	HGNC	HGNC:13917	-	-	-	5	-	-	-	-	-	-	-	-	-	-	-	-	-
rs201829470	HSCHR6_MHC_MCF_CTG1:2871226-2871226	CCCACACCAT	intron_variant	MODIFIER	MCCD1	ENSG00000228662	Transcript	ENST00000430073.2	protein_coding	-	2025-01-01	-	-	-	-	-	-	-	-	-	CCCACACCAT/CCCACACCATCCCACACCAT	-	1	-	HGNC	HGNC:20668	-	-	-	1	-	-	-	-	-	-	-	-	-	-	-	-	-
rs201829470	HSCHR6_MHC_MCF_CTG1:2871226-2871226	CCCACACCAT	downstream_gene_variant	MODIFIER	DDX39B	ENSG00000229496	Transcript	ENST00000430703.5	protein_coding	-	-	-	-	-	-	-	-	-	-	-	CCCACACCAT/CCCACACCATCCCACACCAT	935	-1	-	HGNC	HGNC:13917	-	-	-	5	-	-	-	-	-	-	-	-	-	-	-	-	-
rs201829470	HSCHR6_MHC_MCF_CTG1:2871226-2871226	CCCACACCAT	downstream_gene_variant	MODIFIER	RPL15P4	ENSG00000236547	Transcript	ENST00000451666.1	processed_pseudogene	-	-	-	-	-	-	-	-	-	-	-	CCCACACCAT/CCCACACCATCCCACACCAT	590	1	-	HGNC	HGNC:21663	-	-	-	-	-	-	-	-	-	-	-	-	-	-	-	-	-
rs201829470	HSCHR6_MHC_MCF_CTG1:2871226-2871226	CCCACACCAT	downstream_gene_variant	MODIFIER	DDX39B	ENSG00000229496	Transcript	ENST00000452792.5	protein_coding	-	-	-	-	-	-	-	-	-	-	-	CCCACACCAT/CCCACACCATCCCACACCAT	2017	-1	cds_end_NF	HGNC	HGNC:13917	-	-	-	5	-	-	-	-	-	-	-	-	-	-	-	-	-
rs201829470	HSCHR6_MHC_MCF_CTG1:2871226-2871226	CCCACACCAT	downstream_gene_variant	MODIFIER	DDX39B	ENSG00000229496	Transcript	ENST00000460187.5	retained_intron	-	-	-	-	-	-	-	-	-	-	-	CCCACACCAT/CCCACACCATCCCACACCAT	935	-1	-	HGNC	HGNC:13917	-	-	-	2	-	-	-	-	-	-	-	-	-	-	-	-	-
rs201829470	HSCHR6_MHC_MCF_CTG1:2871226-2871226	CCCACACCAT	downstream_gene_variant	MODIFIER	DDX39B	ENSG00000229496	Transcript	ENST00000461080.1	retained_intron	-	-	-	-	-	-	-	-	-	-	-	CCCACACCAT/CCCACACCATCCCACACCAT	1831	-1	-	HGNC	HGNC:13917	-	-	-	2	-	-	-	-	-	-	-	-	-	-	-	-	-
rs201829470	HSCHR6_MHC_MCF_CTG1:2871226-2871226	CCCACACCAT	downstream_gene_variant	MODIFIER	DDX39B	ENSG00000229496	Transcript	ENST00000468089.5	protein_coding_CDS_not_defined	-	-	-	-	-	-	-	-	-	-	-	CCCACACCAT/CCCACACCATCCCACACCAT	1989	-1	-	HGNC	HGNC:13917	-	-	-	3	-	-	-	-	-	-	-	-	-	-	-	-	-
rs201829470	HSCHR6_MHC_MCF_CTG1:2871226-2871226	CCCACACCAT	downstream_gene_variant	MODIFIER	DDX39B	ENSG00000229496	Transcript	ENST00000479206.1	protein_coding_CDS_not_defined	-	-	-	-	-	-	-	-	-	-	-	CCCACACCAT/CCCACACCATCCCACACCAT	959	-1	-	HGNC	HGNC:13917	-	-	-	3	-	-	-	-	-	-	-	-	-	-	-	-	-
rs201829470	HSCHR6_MHC_MCF_CTG1:2871226-2871226	CCCACACCAT	downstream_gene_variant	MODIFIER	DDX39B	ENSG00000229496	Transcript	ENST00000482080.5	nonsense_mediated_decay	-	-	-	-	-	-	-	-	-	-	-	CCCACACCAT/CCCACACCATCCCACACCAT	935	-1	cds_start_NF	HGNC	HGNC:13917	-	-	-	5	-	-	-	-	-	-	-	-	-	-	-	-	-
rs201829470	HSCHR6_MHC_MCF_CTG1:2871226-2871226	CCCACACCAT	downstream_gene_variant	MODIFIER	DDX39B	ENSG00000229496	Transcript	ENST00000494457.5	retained_intron	-	-	-	-	-	-	-	-	-	-	-	CCCACACCAT/CCCACACCATCCCACACCAT	935	-1	-	HGNC	HGNC:13917	-	-	-	2	-	-	-	-	-	-	-	-	-	-	-	-	-
rs201829470	HSCHR6_MHC_MCF_CTG1:2871226-2871226	CCCACACCAT	downstream_gene_variant	MODIFIER	DDX39B	ENSG00000229496	Transcript	ENST00000494835.1	retained_intron	-	-	-	-	-	-	-	-	-	-	-	CCCACACCAT/CCCACACCATCCCACACCAT	3128	-1	-	HGNC	HGNC:13917	-	-	-	2	-	-	-	-	-	-	-	-	-	-	-	-	-
rs55799418	HSCHR6_MHC_MCF_CTG1:2877384-2877384	A	synonymous_variant	LOW	DDX39B	ENSG00000229496	Transcript	ENST00000413678.5	protein_coding	2025-06-11	-	-	-	1291	660	220	H	caC/caT	rs55799418	G	G/A	-	-1	-	HGNC	HGNC:13917	-	-	-	1	-	-	-	-	-	-	-	-	-	-	-	-	-
rs55799418	HSCHR6_MHC_MCF_CTG1:2877384-2877384	A	synonymous_variant	LOW	DDX39B	ENSG00000229496	Transcript	ENST00000414088.5	protein_coding	2025-06-07	-	-	-	798	660	220	H	caC/caT	rs55799418	G	G/A	-	-1	cds_end_NF	HGNC	HGNC:13917	-	-	-	5	-	-	-	-	-	-	-	-	-	-	-	-	-
rs55799418	HSCHR6_MHC_MCF_CTG1:2877384-2877384	A	synonymous_variant	LOW	DDX39B	ENSG00000229496	Transcript	ENST00000414440.5	protein_coding	2025-08-13	-	-	-	1197	660	220	H	caC/caT	rs55799418	G	G/A	-	-1	-	HGNC	HGNC:13917	-	-	-	2	-	-	-	-	-	-	-	-	-	-	-	-	-
rs55799418	HSCHR6_MHC_MCF_CTG1:2877384-2877384	A	downstream_gene_variant	MODIFIER	DDX39B	ENSG00000229496	Transcript	ENST00000414881.5	protein_coding	-	-	-	-	-	-	-	-	-	rs55799418	G	G/A	3377	-1	cds_end_NF	HGNC	HGNC:13917	-	-	-	5	-	-	-	-	-	-	-	-	-	-	-	-	-
rs55799418	HSCHR6_MHC_MCF_CTG1:2877384-2877384	A	downstream_gene_variant	MODIFIER	DDX39B	ENSG00000229496	Transcript	ENST00000416183.5	protein_coding	-	-	-	-	-	-	-	-	-	rs55799418	G	G/A	1167	-1	cds_end_NF	HGNC	HGNC:13917	-	-	-	3	-	-	-	-	-	-	-	-	-	-	-	-	-
rs55799418	HSCHR6_MHC_MCF_CTG1:2877384-2877384	A	synonymous_variant	LOW	DDX39B	ENSG00000229496	Transcript	ENST00000416863.5	protein_coding	2025-06-11	-	-	-	1161	660	220	H	caC/caT	rs55799418	G	G/A	-	-1	-	HGNC	HGNC:13917	-	-	-	1	-	-	-	-	-	-	-	-	-	-	-	-	-
rs55799418	HSCHR6_MHC_MCF_CTG1:2877384-2877384	A	downstream_gene_variant	MODIFIER	DDX39B	ENSG00000229496	Transcript	ENST00000418760.5	protein_coding	-	-	-	-	-	-	-	-	-	rs55799418	G	G/A	3389	-1	cds_end_NF	HGNC	HGNC:13917	-	-	-	3	-	-	-	-	-	-	-	-	-	-	-	-	-
rs55799418	HSCHR6_MHC_MCF_CTG1:2877384-2877384	A	upstream_gene_variant	MODIFIER	DDX39B	ENSG00000229496	Transcript	ENST00000428107.5	protein_coding	-	-	-	-	-	-	-	-	-	rs55799418	G	G/A	931	-1	cds_start_NF,cds_end_NF	HGNC	HGNC:13917	-	-	-	5	-	-	-	-	-	-	-	-	-	-	-	-	-
rs55799418	HSCHR6_MHC_MCF_CTG1:2877384-2877384	A	synonymous_variant	LOW	DDX39B	ENSG00000229496	Transcript	ENST00000430703.5	protein_coding	2025-05-10	-	-	-	664	660	220	H	caC/caT	rs55799418	G	G/A	-	-1	-	HGNC	HGNC:13917	-	-	-	5	-	-	-	-	-	-	-	-	-	-	-	-	-
rs55799418	HSCHR6_MHC_MCF_CTG1:2877384-2877384	A	synonymous_variant	LOW	DDX39B	ENSG00000229496	Transcript	ENST00000438433.5	protein_coding	2025-06-06	-	-	-	763	660	220	H	caC/caT	rs55799418	G	G/A	-	-1	cds_end_NF	HGNC	HGNC:13917	-	-	-	3	-	-	-	-	-	-	-	-	-	-	-	-	-
rs55799418	HSCHR6_MHC_MCF_CTG1:2877384-2877384	A	downstream_gene_variant	MODIFIER	DDX39B	ENSG00000229496	Transcript	ENST00000441479.5	protein_coding	-	-	-	-	-	-	-	-	-	rs55799418	G	G/A	1181	-1	cds_end_NF	HGNC	HGNC:13917	-	-	-	3	-	-	-	-	-	-	-	-	-	-	-	-	-
rs55799418	HSCHR6_MHC_MCF_CTG1:2877384-2877384	A	synonymous_variant	LOW	DDX39B	ENSG00000229496	Transcript	ENST00000446909.5	protein_coding	2025-06-06	-	-	-	881	660	220	H	caC/caT	rs55799418	G	G/A	-	-1	cds_end_NF	HGNC	HGNC:13917	-	-	-	5	-	-	-	-	-	-	-	-	-	-	-	-	-
rs55799418	HSCHR6_MHC_MCF_CTG1:2877384-2877384	A	downstream_gene_variant	MODIFIER	DDX39B	ENSG00000229496	Transcript	ENST00000452163.5	protein_coding	-	-	-	-	-	-	-	-	-	rs55799418	G	G/A	3440	-1	cds_end_NF	HGNC	HGNC:13917	-	-	-	3	-	-	-	-	-	-	-	-	-	-	-	-	-
rs55799418	HSCHR6_MHC_MCF_CTG1:2877384-2877384	A	synonymous_variant	LOW	DDX39B	ENSG00000229496	Transcript	ENST00000452792.5	protein_coding	2025-04-06	-	-	-	603	426	142	H	caC/caT	rs55799418	G	G/A	-	-1	cds_end_NF	HGNC	HGNC:13917	-	-	-	5	-	-	-	-	-	-	-	-	-	-	-	-	-
rs55799418	HSCHR6_MHC_MCF_CTG1:2877384-2877384	A	synonymous_variant	LOW	DDX39B	ENSG00000229496	Transcript	ENST00000452908.5	protein_coding	2025-06-06	-	-	-	897	660	220	H	caC/caT	rs55799418	G	G/A	-	-1	cds_end_NF	HGNC	HGNC:13917	-	-	-	5	-	-	-	-	-	-	-	-	-	-	-	-	-
rs55799418	HSCHR6_MHC_MCF_CTG1:2877384-2877384	A	downstream_gene_variant	MODIFIER	DDX39B	ENSG00000229496	Transcript	ENST00000457900.1	protein_coding	-	-	-	-	-	-	-	-	-	rs55799418	G	G/A	3757	-1	cds_end_NF	HGNC	HGNC:13917	-	-	-	5	-	-	-	-	-	-	-	-	-	-	-	-	-
rs55799418	HSCHR6_MHC_MCF_CTG1:2877384-2877384	A	upstream_gene_variant	MODIFIER	DDX39B	ENSG00000229496	Transcript	ENST00000460187.5	retained_intron	-	-	-	-	-	-	-	-	-	rs55799418	G	G/A	3698	-1	-	HGNC	HGNC:13917	-	-	-	2	-	-	-	-	-	-	-	-	-	-	-	-	-
rs55799418	HSCHR6_MHC_MCF_CTG1:2877384-2877384	A	upstream_gene_variant	MODIFIER	DDX39B	ENSG00000229496	Transcript	ENST00000461080.1	retained_intron	-	-	-	-	-	-	-	-	-	rs55799418	G	G/A	3771	-1	-	HGNC	HGNC:13917	-	-	-	2	-	-	-	-	-	-	-	-	-	-	-	-	-
rs55799418	HSCHR6_MHC_MCF_CTG1:2877384-2877384	A	non_coding_transcript_exon_variant	MODIFIER	DDX39B	ENSG00000229496	Transcript	ENST00000468089.5	protein_coding_CDS_not_defined	2025-04-06	-	-	-	893	-	-	-	-	rs55799418	G	G/A	-	-1	-	HGNC	HGNC:13917	-	-	-	3	-	-	-	-	-	-	-	-	-	-	-	-	-
rs55799418	HSCHR6_MHC_MCF_CTG1:2877384-2877384	A	upstream_gene_variant	MODIFIER	DDX39B	ENSG00000229496	Transcript	ENST00000479206.1	protein_coding_CDS_not_defined	-	-	-	-	-	-	-	-	-	rs55799418	G	G/A	4507	-1	-	HGNC	HGNC:13917	-	-	-	3	-	-	-	-	-	-	-	-	-	-	-	-	-
rs55799418	HSCHR6_MHC_MCF_CTG1:2877384-2877384	A	synonymous_variant,NMD_transcript_variant	LOW	DDX39B	ENSG00000229496	Transcript	ENST00000482080.5	nonsense_mediated_decay	2025-01-06	-	-	-	34	36	12	H	caC/caT	rs55799418	G	G/A	-	-1	cds_start_NF	HGNC	HGNC:13917	-	-	-	5	-	-	-	-	-	-	-	-	-	-	-	-	-
rs55799418	HSCHR6_MHC_MCF_CTG1:2877384-2877384	A	non_coding_transcript_exon_variant	MODIFIER	DDX39B	ENSG00000229496	Transcript	ENST00000494457.5	retained_intron	2025-06-10	-	-	-	730	-	-	-	-	rs55799418	G	G/A	-	-1	-	HGNC	HGNC:13917	-	-	-	2	-	-	-	-	-	-	-	-	-	-	-	-	-
rs55799418	HSCHR6_MHC_MCF_CTG1:2877384-2877384	A	non_coding_transcript_exon_variant	MODIFIER	DDX39B	ENSG00000229496	Transcript	ENST00000494835.1	retained_intron	2025-05-05	-	-	-	2128	-	-	-	-	rs55799418	G	G/A	-	-1	-	HGNC	HGNC:13917	-	-	-	2	-	-	-	-	-	-	-	-	-	-	-	-	-
rs55799418	HSCHR6_MHC_MCF_CTG1:2877384-2877384	A	downstream_gene_variant	MODIFIER	SNORD117	ENSG00000263625	Transcript	ENST00000578360.1	snoRNA	-	-	-	-	-	-	-	-	-	rs55799418	G	G/A	932	-1	-	HGNC	HGNC:32742	-	-	-	-	-	-	-	-	-	-	-	-	-	-	-	-	-
rs9267482	HSCHR6_MHC_MCF_CTG1:2878180-2878180	A	intron_variant	MODIFIER	DDX39B	ENSG00000229496	Transcript	ENST00000413678.5	protein_coding	-	2025-05-10	-	-	-	-	-	-	-	rs9267482	G	G/A	-	-1	-	HGNC	HGNC:13917	-	-	-	1	-	-	-	-	-	-	1	37596262	-	-	-	-	-
rs9267482	HSCHR6_MHC_MCF_CTG1:2878180-2878180	A	intron_variant	MODIFIER	DDX39B	ENSG00000229496	Transcript	ENST00000414088.5	protein_coding	-	2025-05-06	-	-	-	-	-	-	-	rs9267482	G	G/A	-	-1	cds_end_NF	HGNC	HGNC:13917	-	-	-	5	-	-	-	-	-	-	1	37596262	-	-	-	-	-
rs9267482	HSCHR6_MHC_MCF_CTG1:2878180-2878180	A	intron_variant	MODIFIER	DDX39B	ENSG00000229496	Transcript	ENST00000414440.5	protein_coding	-	2025-07-12	-	-	-	-	-	-	-	rs9267482	G	G/A	-	-1	-	HGNC	HGNC:13917	-	-	-	2	-	-	-	-	-	-	1	37596262	-	-	-	-	-
rs9267482	HSCHR6_MHC_MCF_CTG1:2878180-2878180	A	downstream_gene_variant	MODIFIER	DDX39B	ENSG00000229496	Transcript	ENST00000414881.5	protein_coding	-	-	-	-	-	-	-	-	-	rs9267482	G	G/A	2581	-1	cds_end_NF	HGNC	HGNC:13917	-	-	-	5	-	-	-	-	-	-	1	37596262	-	-	-	-	-
rs9267482	HSCHR6_MHC_MCF_CTG1:2878180-2878180	A	downstream_gene_variant	MODIFIER	DDX39B	ENSG00000229496	Transcript	ENST00000416183.5	protein_coding	-	-	-	-	-	-	-	-	-	rs9267482	G	G/A	371	-1	cds_end_NF	HGNC	HGNC:13917	-	-	-	3	-	-	-	-	-	-	1	37596262	-	-	-	-	-
rs9267482	HSCHR6_MHC_MCF_CTG1:2878180-2878180	A	intron_variant	MODIFIER	DDX39B	ENSG00000229496	Transcript	ENST00000416863.5	protein_coding	-	2025-05-10	-	-	-	-	-	-	-	rs9267482	G	G/A	-	-1	-	HGNC	HGNC:13917	-	-	-	1	-	-	-	-	-	-	1	37596262	-	-	-	-	-
rs9267482	HSCHR6_MHC_MCF_CTG1:2878180-2878180	A	downstream_gene_variant	MODIFIER	DDX39B	ENSG00000229496	Transcript	ENST00000418760.5	protein_coding	-	-	-	-	-	-	-	-	-	rs9267482	G	G/A	2593	-1	cds_end_NF	HGNC	HGNC:13917	-	-	-	3	-	-	-	-	-	-	1	37596262	-	-	-	-	-
rs9267482	HSCHR6_MHC_MCF_CTG1:2878180-2878180	A	upstream_gene_variant	MODIFIER	DDX39B	ENSG00000229496	Transcript	ENST00000428107.5	protein_coding	-	-	-	-	-	-	-	-	-	rs9267482	G	G/A	1727	-1	cds_start_NF,cds_end_NF	HGNC	HGNC:13917	-	-	-	5	-	-	-	-	-	-	1	37596262	-	-	-	-	-
rs9267482	HSCHR6_MHC_MCF_CTG1:2878180-2878180	A	intron_variant	MODIFIER	DDX39B	ENSG00000229496	Transcript	ENST00000430703.5	protein_coding	-	2025-04-09	-	-	-	-	-	-	-	rs9267482	G	G/A	-	-1	-	HGNC	HGNC:13917	-	-	-	5	-	-	-	-	-	-	1	37596262	-	-	-	-	-
rs9267482	HSCHR6_MHC_MCF_CTG1:2878180-2878180	A	intron_variant	MODIFIER	DDX39B	ENSG00000229496	Transcript	ENST00000438433.5	protein_coding	-	2025-05-05	-	-	-	-	-	-	-	rs9267482	G	G/A	-	-1	cds_end_NF	HGNC	HGNC:13917	-	-	-	3	-	-	-	-	-	-	1	37596262	-	-	-	-	-
rs9267482	HSCHR6_MHC_MCF_CTG1:2878180-2878180	A	downstream_gene_variant	MODIFIER	DDX39B	ENSG00000229496	Transcript	ENST00000441479.5	protein_coding	-	-	-	-	-	-	-	-	-	rs9267482	G	G/A	385	-1	cds_end_NF	HGNC	HGNC:13917	-	-	-	3	-	-	-	-	-	-	1	37596262	-	-	-	-	-
rs9267482	HSCHR6_MHC_MCF_CTG1:2878180-2878180	A	intron_variant	MODIFIER	DDX39B	ENSG00000229496	Transcript	ENST00000446909.5	protein_coding	-	2025-05-05	-	-	-	-	-	-	-	rs9267482	G	G/A	-	-1	cds_end_NF	HGNC	HGNC:13917	-	-	-	5	-	-	-	-	-	-	1	37596262	-	-	-	-	-
rs9267482	HSCHR6_MHC_MCF_CTG1:2878180-2878180	A	downstream_gene_variant	MODIFIER	DDX39B	ENSG00000229496	Transcript	ENST00000452163.5	protein_coding	-	-	-	-	-	-	-	-	-	rs9267482	G	G/A	2644	-1	cds_end_NF	HGNC	HGNC:13917	-	-	-	3	-	-	-	-	-	-	1	37596262	-	-	-	-	-
rs9267482	HSCHR6_MHC_MCF_CTG1:2878180-2878180	A	intron_variant	MODIFIER	DDX39B	ENSG00000229496	Transcript	ENST00000452792.5	protein_coding	-	2025-03-05	-	-	-	-	-	-	-	rs9267482	G	G/A	-	-1	cds_end_NF	HGNC	HGNC:13917	-	-	-	5	-	-	-	-	-	-	1	37596262	-	-	-	-	-
rs9267482	HSCHR6_MHC_MCF_CTG1:2878180-2878180	A	intron_variant	MODIFIER	DDX39B	ENSG00000229496	Transcript	ENST00000452908.5	protein_coding	-	2025-05-05	-	-	-	-	-	-	-	rs9267482	G	G/A	-	-1	cds_end_NF	HGNC	HGNC:13917	-	-	-	5	-	-	-	-	-	-	1	37596262	-	-	-	-	-
rs9267482	HSCHR6_MHC_MCF_CTG1:2878180-2878180	A	downstream_gene_variant	MODIFIER	DDX39B	ENSG00000229496	Transcript	ENST00000457900.1	protein_coding	-	-	-	-	-	-	-	-	-	rs9267482	G	G/A	2961	-1	cds_end_NF	HGNC	HGNC:13917	-	-	-	5	-	-	-	-	-	-	1	37596262	-	-	-	-	-
rs9267482	HSCHR6_MHC_MCF_CTG1:2878180-2878180	A	upstream_gene_variant	MODIFIER	DDX39B	ENSG00000229496	Transcript	ENST00000460187.5	retained_intron	-	-	-	-	-	-	-	-	-	rs9267482	G	G/A	4494	-1	-	HGNC	HGNC:13917	-	-	-	2	-	-	-	-	-	-	1	37596262	-	-	-	-	-
rs9267482	HSCHR6_MHC_MCF_CTG1:2878180-2878180	A	upstream_gene_variant	MODIFIER	DDX39B	ENSG00000229496	Transcript	ENST00000461080.1	retained_intron	-	-	-	-	-	-	-	-	-	rs9267482	G	G/A	4567	-1	-	HGNC	HGNC:13917	-	-	-	2	-	-	-	-	-	-	1	37596262	-	-	-	-	-
rs9267482	HSCHR6_MHC_MCF_CTG1:2878180-2878180	A	intron_variant,non_coding_transcript_variant	MODIFIER	DDX39B	ENSG00000229496	Transcript	ENST00000468089.5	protein_coding_CDS_not_defined	-	2025-03-05	-	-	-	-	-	-	-	rs9267482	G	G/A	-	-1	-	HGNC	HGNC:13917	-	-	-	3	-	-	-	-	-	-	1	37596262	-	-	-	-	-
rs9267482	HSCHR6_MHC_MCF_CTG1:2878180-2878180	A	upstream_gene_variant	MODIFIER	DDX39B	ENSG00000229496	Transcript	ENST00000482080.5	nonsense_mediated_decay	-	-	-	-	-	-	-	-	-	rs9267482	G	G/A	763	-1	cds_start_NF	HGNC	HGNC:13917	-	-	-	5	-	-	-	-	-	-	1	37596262	-	-	-	-	-
rs9267482	HSCHR6_MHC_MCF_CTG1:2878180-2878180	A	intron_variant,non_coding_transcript_variant	MODIFIER	DDX39B	ENSG00000229496	Transcript	ENST00000494457.5	retained_intron	-	2025-05-09	-	-	-	-	-	-	-	rs9267482	G	G/A	-	-1	-	HGNC	HGNC:13917	-	-	-	2	-	-	-	-	-	-	1	37596262	-	-	-	-	-
rs9267482	HSCHR6_MHC_MCF_CTG1:2878180-2878180	A	intron_variant,non_coding_transcript_variant	MODIFIER	DDX39B	ENSG00000229496	Transcript	ENST00000494835.1	retained_intron	-	2025-04-04	-	-	-	-	-	-	-	rs9267482	G	G/A	-	-1	-	HGNC	HGNC:13917	-	-	-	2	-	-	-	-	-	-	1	37596262	-	-	-	-	-
rs9267482	HSCHR6_MHC_MCF_CTG1:2878180-2878180	A	downstream_gene_variant	MODIFIER	SNORD117	ENSG00000263625	Transcript	ENST00000578360.1	snoRNA	-	-	-	-	-	-	-	-	-	rs9267482	G	G/A	136	-1	-	HGNC	HGNC:32742	-	-	-	-	-	-	-	-	-	-	1	37596262	-	-	-	-	-
rs9267482	HSCHR6_MHC_MCF_CTG1:2878180-2878180	A	downstream_gene_variant	MODIFIER	SNORD84	ENSG00000266755	Transcript	ENST00000582289.1	snoRNA	-	-	-	-	-	-	-	-	-	rs9267482	G	G/A	4860	-1	-	HGNC	HGNC:32743	-	-	-	-	-	-	-	-	-	-	1	37596262	-	-	-	-	-
rs369715555	HSCHR6_MHC_MCF_CTG1:2878642-2878644	AA	intron_variant	MODIFIER	DDX39B	ENSG00000229496	Transcript	ENST00000413678.5	protein_coding	-	2025-04-10	-	-	-	-	-	-	-	-	AA	AAA/A/AA/AAAA/AAAAA	-	-1	-	HGNC	HGNC:13917	-	-	-	1	-	-	-	-	-	-	-	-	-	-	-	-	-
rs369715555	HSCHR6_MHC_MCF_CTG1:2878642-2878644	AA	intron_variant	MODIFIER	DDX39B	ENSG00000229496	Transcript	ENST00000414088.5	protein_coding	-	2025-04-06	-	-	-	-	-	-	-	-	AA	AAA/A/AA/AAAA/AAAAA	-	-1	cds_end_NF	HGNC	HGNC:13917	-	-	-	5	-	-	-	-	-	-	-	-	-	-	-	-	-
rs369715555	HSCHR6_MHC_MCF_CTG1:2878642-2878644	AA	intron_variant	MODIFIER	DDX39B	ENSG00000229496	Transcript	ENST00000414440.5	protein_coding	-	2025-06-12	-	-	-	-	-	-	-	-	AA	AAA/A/AA/AAAA/AAAAA	-	-1	-	HGNC	HGNC:13917	-	-	-	2	-	-	-	-	-	-	-	-	-	-	-	-	-
rs369715555	HSCHR6_MHC_MCF_CTG1:2878642-2878644	AA	downstream_gene_variant	MODIFIER	DDX39B	ENSG00000229496	Transcript	ENST00000414881.5	protein_coding	-	-	-	-	-	-	-	-	-	-	AA	AAA/A/AA/AAAA/AAAAA	2116	-1	cds_end_NF	HGNC	HGNC:13917	-	-	-	5	-	-	-	-	-	-	-	-	-	-	-	-	-
rs369715555	HSCHR6_MHC_MCF_CTG1:2878642-2878644	AA	intron_variant	MODIFIER	DDX39B	ENSG00000229496	Transcript	ENST00000416183.5	protein_coding	-	2025-04-04	-	-	-	-	-	-	-	-	AA	AAA/A/AA/AAAA/AAAAA	-	-1	cds_end_NF	HGNC	HGNC:13917	-	-	-	3	-	-	-	-	-	-	-	-	-	-	-	-	-
rs369715555	HSCHR6_MHC_MCF_CTG1:2878642-2878644	AA	intron_variant	MODIFIER	DDX39B	ENSG00000229496	Transcript	ENST00000416863.5	protein_coding	-	2025-04-10	-	-	-	-	-	-	-	-	AA	AAA/A/AA/AAAA/AAAAA	-	-1	-	HGNC	HGNC:13917	-	-	-	1	-	-	-	-	-	-	-	-	-	-	-	-	-
rs369715555	HSCHR6_MHC_MCF_CTG1:2878642-2878644	AA	downstream_gene_variant	MODIFIER	DDX39B	ENSG00000229496	Transcript	ENST00000418760.5	protein_coding	-	-	-	-	-	-	-	-	-	-	AA	AAA/A/AA/AAAA/AAAAA	2128	-1	cds_end_NF	HGNC	HGNC:13917	-	-	-	3	-	-	-	-	-	-	-	-	-	-	-	-	-
rs369715555	HSCHR6_MHC_MCF_CTG1:2878642-2878644	AA	upstream_gene_variant	MODIFIER	DDX39B	ENSG00000229496	Transcript	ENST00000428107.5	protein_coding	-	-	-	-	-	-	-	-	-	-	AA	AAA/A/AA/AAAA/AAAAA	2191	-1	cds_start_NF,cds_end_NF	HGNC	HGNC:13917	-	-	-	5	-	-	-	-	-	-	-	-	-	-	-	-	-
rs369715555	HSCHR6_MHC_MCF_CTG1:2878642-2878644	AA	intron_variant	MODIFIER	DDX39B	ENSG00000229496	Transcript	ENST00000430703.5	protein_coding	-	2025-03-09	-	-	-	-	-	-	-	-	AA	AAA/A/AA/AAAA/AAAAA	-	-1	-	HGNC	HGNC:13917	-	-	-	5	-	-	-	-	-	-	-	-	-	-	-	-	-
rs369715555	HSCHR6_MHC_MCF_CTG1:2878642-2878644	AA	intron_variant	MODIFIER	DDX39B	ENSG00000229496	Transcript	ENST00000438433.5	protein_coding	-	2025-04-05	-	-	-	-	-	-	-	-	AA	AAA/A/AA/AAAA/AAAAA	-	-1	cds_end_NF	HGNC	HGNC:13917	-	-	-	3	-	-	-	-	-	-	-	-	-	-	-	-	-
rs369715555	HSCHR6_MHC_MCF_CTG1:2878642-2878644	AA	intron_variant	MODIFIER	DDX39B	ENSG00000229496	Transcript	ENST00000441479.5	protein_coding	-	2025-04-04	-	-	-	-	-	-	-	-	AA	AAA/A/AA/AAAA/AAAAA	-	-1	cds_end_NF	HGNC	HGNC:13917	-	-	-	3	-	-	-	-	-	-	-	-	-	-	-	-	-
rs369715555	HSCHR6_MHC_MCF_CTG1:2878642-2878644	AA	intron_variant	MODIFIER	DDX39B	ENSG00000229496	Transcript	ENST00000446909.5	protein_coding	-	2025-04-05	-	-	-	-	-	-	-	-	AA	AAA/A/AA/AAAA/AAAAA	-	-1	cds_end_NF	HGNC	HGNC:13917	-	-	-	5	-	-	-	-	-	-	-	-	-	-	-	-	-
rs369715555	HSCHR6_MHC_MCF_CTG1:2878642-2878644	AA	downstream_gene_variant	MODIFIER	DDX39B	ENSG00000229496	Transcript	ENST00000452163.5	protein_coding	-	-	-	-	-	-	-	-	-	-	AA	AAA/A/AA/AAAA/AAAAA	2179	-1	cds_end_NF	HGNC	HGNC:13917	-	-	-	3	-	-	-	-	-	-	-	-	-	-	-	-	-
rs369715555	HSCHR6_MHC_MCF_CTG1:2878642-2878644	AA	intron_variant	MODIFIER	DDX39B	ENSG00000229496	Transcript	ENST00000452792.5	protein_coding	-	2025-02-05	-	-	-	-	-	-	-	-	AA	AAA/A/AA/AAAA/AAAAA	-	-1	cds_end_NF	HGNC	HGNC:13917	-	-	-	5	-	-	-	-	-	-	-	-	-	-	-	-	-
rs369715555	HSCHR6_MHC_MCF_CTG1:2878642-2878644	AA	intron_variant	MODIFIER	DDX39B	ENSG00000229496	Transcript	ENST00000452908.5	protein_coding	-	2025-04-05	-	-	-	-	-	-	-	-	AA	AAA/A/AA/AAAA/AAAAA	-	-1	cds_end_NF	HGNC	HGNC:13917	-	-	-	5	-	-	-	-	-	-	-	-	-	-	-	-	-
rs369715555	HSCHR6_MHC_MCF_CTG1:2878642-2878644	AA	downstream_gene_variant	MODIFIER	DDX39B	ENSG00000229496	Transcript	ENST00000457900.1	protein_coding	-	-	-	-	-	-	-	-	-	-	AA	AAA/A/AA/AAAA/AAAAA	2496	-1	cds_end_NF	HGNC	HGNC:13917	-	-	-	5	-	-	-	-	-	-	-	-	-	-	-	-	-
rs369715555	HSCHR6_MHC_MCF_CTG1:2878642-2878644	AA	upstream_gene_variant	MODIFIER	DDX39B	ENSG00000229496	Transcript	ENST00000460187.5	retained_intron	-	-	-	-	-	-	-	-	-	-	AA	AAA/A/AA/AAAA/AAAAA	4958	-1	-	HGNC	HGNC:13917	-	-	-	2	-	-	-	-	-	-	-	-	-	-	-	-	-
rs369715555	HSCHR6_MHC_MCF_CTG1:2878642-2878644	AA	intron_variant,non_coding_transcript_variant	MODIFIER	DDX39B	ENSG00000229496	Transcript	ENST00000468089.5	protein_coding_CDS_not_defined	-	2025-02-05	-	-	-	-	-	-	-	-	AA	AAA/A/AA/AAAA/AAAAA	-	-1	-	HGNC	HGNC:13917	-	-	-	3	-	-	-	-	-	-	-	-	-	-	-	-	-
rs369715555	HSCHR6_MHC_MCF_CTG1:2878642-2878644	AA	upstream_gene_variant	MODIFIER	DDX39B	ENSG00000229496	Transcript	ENST00000482080.5	nonsense_mediated_decay	-	-	-	-	-	-	-	-	-	-	AA	AAA/A/AA/AAAA/AAAAA	1227	-1	cds_start_NF	HGNC	HGNC:13917	-	-	-	5	-	-	-	-	-	-	-	-	-	-	-	-	-
rs369715555	HSCHR6_MHC_MCF_CTG1:2878642-2878644	AA	intron_variant,non_coding_transcript_variant	MODIFIER	DDX39B	ENSG00000229496	Transcript	ENST00000494457.5	retained_intron	-	2025-04-09	-	-	-	-	-	-	-	-	AA	AAA/A/AA/AAAA/AAAAA	-	-1	-	HGNC	HGNC:13917	-	-	-	2	-	-	-	-	-	-	-	-	-	-	-	-	-
rs369715555	HSCHR6_MHC_MCF_CTG1:2878642-2878644	AA	intron_variant,non_coding_transcript_variant	MODIFIER	DDX39B	ENSG00000229496	Transcript	ENST00000494835.1	retained_intron	-	2025-03-04	-	-	-	-	-	-	-	-	AA	AAA/A/AA/AAAA/AAAAA	-	-1	-	HGNC	HGNC:13917	-	-	-	2	-	-	-	-	-	-	-	-	-	-	-	-	-
rs369715555	HSCHR6_MHC_MCF_CTG1:2878642-2878644	AA	upstream_gene_variant	MODIFIER	SNORD117	ENSG00000263625	Transcript	ENST00000578360.1	snoRNA	-	-	-	-	-	-	-	-	-	-	AA	AAA/A/AA/AAAA/AAAAA	253	-1	-	HGNC	HGNC:32742	-	-	-	-	-	-	-	-	-	-	-	-	-	-	-	-	-
rs369715555	HSCHR6_MHC_MCF_CTG1:2878642-2878644	AA	downstream_gene_variant	MODIFIER	SNORD84	ENSG00000266755	Transcript	ENST00000582289.1	snoRNA	-	-	-	-	-	-	-	-	-	-	AA	AAA/A/AA/AAAA/AAAAA	4395	-1	-	HGNC	HGNC:32743	-	-	-	-	-	-	-	-	-	-	-	-	-	-	-	-	-
rs369715555	HSCHR6_MHC_MCF_CTG1:2878642-2878644	A	intron_variant	MODIFIER	DDX39B	ENSG00000229496	Transcript	ENST00000413678.5	protein_coding	-	2025-04-10	-	-	-	-	-	-	-	-	AA	AAA/A/AA/AAAA/AAAAA	-	-1	-	HGNC	HGNC:13917	-	-	-	1	-	-	-	-	-	-	-	-	-	-	-	-	-
rs369715555	HSCHR6_MHC_MCF_CTG1:2878642-2878644	A	intron_variant	MODIFIER	DDX39B	ENSG00000229496	Transcript	ENST00000414088.5	protein_coding	-	2025-04-06	-	-	-	-	-	-	-	-	AA	AAA/A/AA/AAAA/AAAAA	-	-1	cds_end_NF	HGNC	HGNC:13917	-	-	-	5	-	-	-	-	-	-	-	-	-	-	-	-	-
rs369715555	HSCHR6_MHC_MCF_CTG1:2878642-2878644	A	intron_variant	MODIFIER	DDX39B	ENSG00000229496	Transcript	ENST00000414440.5	protein_coding	-	2025-06-12	-	-	-	-	-	-	-	-	AA	AAA/A/AA/AAAA/AAAAA	-	-1	-	HGNC	HGNC:13917	-	-	-	2	-	-	-	-	-	-	-	-	-	-	-	-	-
rs369715555	HSCHR6_MHC_MCF_CTG1:2878642-2878644	A	downstream_gene_variant	MODIFIER	DDX39B	ENSG00000229496	Transcript	ENST00000414881.5	protein_coding	-	-	-	-	-	-	-	-	-	-	AA	AAA/A/AA/AAAA/AAAAA	2116	-1	cds_end_NF	HGNC	HGNC:13917	-	-	-	5	-	-	-	-	-	-	-	-	-	-	-	-	-
rs369715555	HSCHR6_MHC_MCF_CTG1:2878642-2878644	A	intron_variant	MODIFIER	DDX39B	ENSG00000229496	Transcript	ENST00000416183.5	protein_coding	-	2025-04-04	-	-	-	-	-	-	-	-	AA	AAA/A/AA/AAAA/AAAAA	-	-1	cds_end_NF	HGNC	HGNC:13917	-	-	-	3	-	-	-	-	-	-	-	-	-	-	-	-	-
rs369715555	HSCHR6_MHC_MCF_CTG1:2878642-2878644	A	intron_variant	MODIFIER	DDX39B	ENSG00000229496	Transcript	ENST00000416863.5	protein_coding	-	2025-04-10	-	-	-	-	-	-	-	-	AA	AAA/A/AA/AAAA/AAAAA	-	-1	-	HGNC	HGNC:13917	-	-	-	1	-	-	-	-	-	-	-	-	-	-	-	-	-
rs369715555	HSCHR6_MHC_MCF_CTG1:2878642-2878644	A	downstream_gene_variant	MODIFIER	DDX39B	ENSG00000229496	Transcript	ENST00000418760.5	protein_coding	-	-	-	-	-	-	-	-	-	-	AA	AAA/A/AA/AAAA/AAAAA	2128	-1	cds_end_NF	HGNC	HGNC:13917	-	-	-	3	-	-	-	-	-	-	-	-	-	-	-	-	-
rs369715555	HSCHR6_MHC_MCF_CTG1:2878642-2878644	A	upstream_gene_variant	MODIFIER	DDX39B	ENSG00000229496	Transcript	ENST00000428107.5	protein_coding	-	-	-	-	-	-	-	-	-	-	AA	AAA/A/AA/AAAA/AAAAA	2191	-1	cds_start_NF,cds_end_NF	HGNC	HGNC:13917	-	-	-	5	-	-	-	-	-	-	-	-	-	-	-	-	-
rs369715555	HSCHR6_MHC_MCF_CTG1:2878642-2878644	A	intron_variant	MODIFIER	DDX39B	ENSG00000229496	Transcript	ENST00000430703.5	protein_coding	-	2025-03-09	-	-	-	-	-	-	-	-	AA	AAA/A/AA/AAAA/AAAAA	-	-1	-	HGNC	HGNC:13917	-	-	-	5	-	-	-	-	-	-	-	-	-	-	-	-	-
rs369715555	HSCHR6_MHC_MCF_CTG1:2878642-2878644	A	intron_variant	MODIFIER	DDX39B	ENSG00000229496	Transcript	ENST00000438433.5	protein_coding	-	2025-04-05	-	-	-	-	-	-	-	-	AA	AAA/A/AA/AAAA/AAAAA	-	-1	cds_end_NF	HGNC	HGNC:13917	-	-	-	3	-	-	-	-	-	-	-	-	-	-	-	-	-
rs369715555	HSCHR6_MHC_MCF_CTG1:2878642-2878644	A	intron_variant	MODIFIER	DDX39B	ENSG00000229496	Transcript	ENST00000441479.5	protein_coding	-	2025-04-04	-	-	-	-	-	-	-	-	AA	AAA/A/AA/AAAA/AAAAA	-	-1	cds_end_NF	HGNC	HGNC:13917	-	-	-	3	-	-	-	-	-	-	-	-	-	-	-	-	-
rs369715555	HSCHR6_MHC_MCF_CTG1:2878642-2878644	A	intron_variant	MODIFIER	DDX39B	ENSG00000229496	Transcript	ENST00000446909.5	protein_coding	-	2025-04-05	-	-	-	-	-	-	-	-	AA	AAA/A/AA/AAAA/AAAAA	-	-1	cds_end_NF	HGNC	HGNC:13917	-	-	-	5	-	-	-	-	-	-	-	-	-	-	-	-	-
rs369715555	HSCHR6_MHC_MCF_CTG1:2878642-2878644	A	downstream_gene_variant	MODIFIER	DDX39B	ENSG00000229496	Transcript	ENST00000452163.5	protein_coding	-	-	-	-	-	-	-	-	-	-	AA	AAA/A/AA/AAAA/AAAAA	2179	-1	cds_end_NF	HGNC	HGNC:13917	-	-	-	3	-	-	-	-	-	-	-	-	-	-	-	-	-
rs369715555	HSCHR6_MHC_MCF_CTG1:2878642-2878644	A	intron_variant	MODIFIER	DDX39B	ENSG00000229496	Transcript	ENST00000452792.5	protein_coding	-	2025-02-05	-	-	-	-	-	-	-	-	AA	AAA/A/AA/AAAA/AAAAA	-	-1	cds_end_NF	HGNC	HGNC:13917	-	-	-	5	-	-	-	-	-	-	-	-	-	-	-	-	-
rs369715555	HSCHR6_MHC_MCF_CTG1:2878642-2878644	A	intron_variant	MODIFIER	DDX39B	ENSG00000229496	Transcript	ENST00000452908.5	protein_coding	-	2025-04-05	-	-	-	-	-	-	-	-	AA	AAA/A/AA/AAAA/AAAAA	-	-1	cds_end_NF	HGNC	HGNC:13917	-	-	-	5	-	-	-	-	-	-	-	-	-	-	-	-	-
rs369715555	HSCHR6_MHC_MCF_CTG1:2878642-2878644	A	downstream_gene_variant	MODIFIER	DDX39B	ENSG00000229496	Transcript	ENST00000457900.1	protein_coding	-	-	-	-	-	-	-	-	-	-	AA	AAA/A/AA/AAAA/AAAAA	2496	-1	cds_end_NF	HGNC	HGNC:13917	-	-	-	5	-	-	-	-	-	-	-	-	-	-	-	-	-
rs369715555	HSCHR6_MHC_MCF_CTG1:2878642-2878644	A	upstream_gene_variant	MODIFIER	DDX39B	ENSG00000229496	Transcript	ENST00000460187.5	retained_intron	-	-	-	-	-	-	-	-	-	-	AA	AAA/A/AA/AAAA/AAAAA	4958	-1	-	HGNC	HGNC:13917	-	-	-	2	-	-	-	-	-	-	-	-	-	-	-	-	-
rs369715555	HSCHR6_MHC_MCF_CTG1:2878642-2878644	A	intron_variant,non_coding_transcript_variant	MODIFIER	DDX39B	ENSG00000229496	Transcript	ENST00000468089.5	protein_coding_CDS_not_defined	-	2025-02-05	-	-	-	-	-	-	-	-	AA	AAA/A/AA/AAAA/AAAAA	-	-1	-	HGNC	HGNC:13917	-	-	-	3	-	-	-	-	-	-	-	-	-	-	-	-	-
rs369715555	HSCHR6_MHC_MCF_CTG1:2878642-2878644	A	upstream_gene_variant	MODIFIER	DDX39B	ENSG00000229496	Transcript	ENST00000482080.5	nonsense_mediated_decay	-	-	-	-	-	-	-	-	-	-	AA	AAA/A/AA/AAAA/AAAAA	1227	-1	cds_start_NF	HGNC	HGNC:13917	-	-	-	5	-	-	-	-	-	-	-	-	-	-	-	-	-
rs369715555	HSCHR6_MHC_MCF_CTG1:2878642-2878644	A	intron_variant,non_coding_transcript_variant	MODIFIER	DDX39B	ENSG00000229496	Transcript	ENST00000494457.5	retained_intron	-	2025-04-09	-	-	-	-	-	-	-	-	AA	AAA/A/AA/AAAA/AAAAA	-	-1	-	HGNC	HGNC:13917	-	-	-	2	-	-	-	-	-	-	-	-	-	-	-	-	-
rs369715555	HSCHR6_MHC_MCF_CTG1:2878642-2878644	A	intron_variant,non_coding_transcript_variant	MODIFIER	DDX39B	ENSG00000229496	Transcript	ENST00000494835.1	retained_intron	-	2025-03-04	-	-	-	-	-	-	-	-	AA	AAA/A/AA/AAAA/AAAAA	-	-1	-	HGNC	HGNC:13917	-	-	-	2	-	-	-	-	-	-	-	-	-	-	-	-	-
rs369715555	HSCHR6_MHC_MCF_CTG1:2878642-2878644	A	upstream_gene_variant	MODIFIER	SNORD117	ENSG00000263625	Transcript	ENST00000578360.1	snoRNA	-	-	-	-	-	-	-	-	-	-	AA	AAA/A/AA/AAAA/AAAAA	253	-1	-	HGNC	HGNC:32742	-	-	-	-	-	-	-	-	-	-	-	-	-	-	-	-	-
rs369715555	HSCHR6_MHC_MCF_CTG1:2878642-2878644	A	downstream_gene_variant	MODIFIER	SNORD84	ENSG00000266755	Transcript	ENST00000582289.1	snoRNA	-	-	-	-	-	-	-	-	-	-	AA	AAA/A/AA/AAAA/AAAAA	4395	-1	-	HGNC	HGNC:32743	-	-	-	-	-	-	-	-	-	-	-	-	-	-	-	-	-
rs369715555	HSCHR6_MHC_MCF_CTG1:2878642-2878644	-	intron_variant	MODIFIER	DDX39B	ENSG00000229496	Transcript	ENST00000413678.5	protein_coding	-	2025-04-10	-	-	-	-	-	-	-	rs9279337	AA	AAA/A/AA/AAAA/AAAAA	-	-1	-	HGNC	HGNC:13917	-	-	-	1	-	-	-	-	-	-	-	-	-	-	-	-	-
rs369715555	HSCHR6_MHC_MCF_CTG1:2878642-2878644	-	intron_variant	MODIFIER	DDX39B	ENSG00000229496	Transcript	ENST00000414088.5	protein_coding	-	2025-04-06	-	-	-	-	-	-	-	rs9279337	AA	AAA/A/AA/AAAA/AAAAA	-	-1	cds_end_NF	HGNC	HGNC:13917	-	-	-	5	-	-	-	-	-	-	-	-	-	-	-	-	-
rs369715555	HSCHR6_MHC_MCF_CTG1:2878642-2878644	-	intron_variant	MODIFIER	DDX39B	ENSG00000229496	Transcript	ENST00000414440.5	protein_coding	-	2025-06-12	-	-	-	-	-	-	-	rs9279337	AA	AAA/A/AA/AAAA/AAAAA	-	-1	-	HGNC	HGNC:13917	-	-	-	2	-	-	-	-	-	-	-	-	-	-	-	-	-
rs369715555	HSCHR6_MHC_MCF_CTG1:2878642-2878644	-	downstream_gene_variant	MODIFIER	DDX39B	ENSG00000229496	Transcript	ENST00000414881.5	protein_coding	-	-	-	-	-	-	-	-	-	rs9279337	AA	AAA/A/AA/AAAA/AAAAA	2117	-1	cds_end_NF	HGNC	HGNC:13917	-	-	-	5	-	-	-	-	-	-	-	-	-	-	-	-	-
rs369715555	HSCHR6_MHC_MCF_CTG1:2878642-2878644	-	intron_variant	MODIFIER	DDX39B	ENSG00000229496	Transcript	ENST00000416183.5	protein_coding	-	2025-04-04	-	-	-	-	-	-	-	rs9279337	AA	AAA/A/AA/AAAA/AAAAA	-	-1	cds_end_NF	HGNC	HGNC:13917	-	-	-	3	-	-	-	-	-	-	-	-	-	-	-	-	-
rs369715555	HSCHR6_MHC_MCF_CTG1:2878642-2878644	-	intron_variant	MODIFIER	DDX39B	ENSG00000229496	Transcript	ENST00000416863.5	protein_coding	-	2025-04-10	-	-	-	-	-	-	-	rs9279337	AA	AAA/A/AA/AAAA/AAAAA	-	-1	-	HGNC	HGNC:13917	-	-	-	1	-	-	-	-	-	-	-	-	-	-	-	-	-
rs369715555	HSCHR6_MHC_MCF_CTG1:2878642-2878644	-	downstream_gene_variant	MODIFIER	DDX39B	ENSG00000229496	Transcript	ENST00000418760.5	protein_coding	-	-	-	-	-	-	-	-	-	rs9279337	AA	AAA/A/AA/AAAA/AAAAA	2129	-1	cds_end_NF	HGNC	HGNC:13917	-	-	-	3	-	-	-	-	-	-	-	-	-	-	-	-	-
rs369715555	HSCHR6_MHC_MCF_CTG1:2878642-2878644	-	upstream_gene_variant	MODIFIER	DDX39B	ENSG00000229496	Transcript	ENST00000428107.5	protein_coding	-	-	-	-	-	-	-	-	-	rs9279337	AA	AAA/A/AA/AAAA/AAAAA	2191	-1	cds_start_NF,cds_end_NF	HGNC	HGNC:13917	-	-	-	5	-	-	-	-	-	-	-	-	-	-	-	-	-
rs369715555	HSCHR6_MHC_MCF_CTG1:2878642-2878644	-	intron_variant	MODIFIER	DDX39B	ENSG00000229496	Transcript	ENST00000430703.5	protein_coding	-	2025-03-09	-	-	-	-	-	-	-	rs9279337	AA	AAA/A/AA/AAAA/AAAAA	-	-1	-	HGNC	HGNC:13917	-	-	-	5	-	-	-	-	-	-	-	-	-	-	-	-	-
rs369715555	HSCHR6_MHC_MCF_CTG1:2878642-2878644	-	intron_variant	MODIFIER	DDX39B	ENSG00000229496	Transcript	ENST00000438433.5	protein_coding	-	2025-04-05	-	-	-	-	-	-	-	rs9279337	AA	AAA/A/AA/AAAA/AAAAA	-	-1	cds_end_NF	HGNC	HGNC:13917	-	-	-	3	-	-	-	-	-	-	-	-	-	-	-	-	-
rs369715555	HSCHR6_MHC_MCF_CTG1:2878642-2878644	-	intron_variant	MODIFIER	DDX39B	ENSG00000229496	Transcript	ENST00000441479.5	protein_coding	-	2025-04-04	-	-	-	-	-	-	-	rs9279337	AA	AAA/A/AA/AAAA/AAAAA	-	-1	cds_end_NF	HGNC	HGNC:13917	-	-	-	3	-	-	-	-	-	-	-	-	-	-	-	-	-
rs369715555	HSCHR6_MHC_MCF_CTG1:2878642-2878644	-	intron_variant	MODIFIER	DDX39B	ENSG00000229496	Transcript	ENST00000446909.5	protein_coding	-	2025-04-05	-	-	-	-	-	-	-	rs9279337	AA	AAA/A/AA/AAAA/AAAAA	-	-1	cds_end_NF	HGNC	HGNC:13917	-	-	-	5	-	-	-	-	-	-	-	-	-	-	-	-	-
rs369715555	HSCHR6_MHC_MCF_CTG1:2878642-2878644	-	downstream_gene_variant	MODIFIER	DDX39B	ENSG00000229496	Transcript	ENST00000452163.5	protein_coding	-	-	-	-	-	-	-	-	-	rs9279337	AA	AAA/A/AA/AAAA/AAAAA	2180	-1	cds_end_NF	HGNC	HGNC:13917	-	-	-	3	-	-	-	-	-	-	-	-	-	-	-	-	-
rs369715555	HSCHR6_MHC_MCF_CTG1:2878642-2878644	-	intron_variant	MODIFIER	DDX39B	ENSG00000229496	Transcript	ENST00000452792.5	protein_coding	-	2025-02-05	-	-	-	-	-	-	-	rs9279337	AA	AAA/A/AA/AAAA/AAAAA	-	-1	cds_end_NF	HGNC	HGNC:13917	-	-	-	5	-	-	-	-	-	-	-	-	-	-	-	-	-
rs369715555	HSCHR6_MHC_MCF_CTG1:2878642-2878644	-	intron_variant	MODIFIER	DDX39B	ENSG00000229496	Transcript	ENST00000452908.5	protein_coding	-	2025-04-05	-	-	-	-	-	-	-	rs9279337	AA	AAA/A/AA/AAAA/AAAAA	-	-1	cds_end_NF	HGNC	HGNC:13917	-	-	-	5	-	-	-	-	-	-	-	-	-	-	-	-	-
rs369715555	HSCHR6_MHC_MCF_CTG1:2878642-2878644	-	downstream_gene_variant	MODIFIER	DDX39B	ENSG00000229496	Transcript	ENST00000457900.1	protein_coding	-	-	-	-	-	-	-	-	-	rs9279337	AA	AAA/A/AA/AAAA/AAAAA	2497	-1	cds_end_NF	HGNC	HGNC:13917	-	-	-	5	-	-	-	-	-	-	-	-	-	-	-	-	-
rs369715555	HSCHR6_MHC_MCF_CTG1:2878642-2878644	-	upstream_gene_variant	MODIFIER	DDX39B	ENSG00000229496	Transcript	ENST00000460187.5	retained_intron	-	-	-	-	-	-	-	-	-	rs9279337	AA	AAA/A/AA/AAAA/AAAAA	4958	-1	-	HGNC	HGNC:13917	-	-	-	2	-	-	-	-	-	-	-	-	-	-	-	-	-
rs369715555	HSCHR6_MHC_MCF_CTG1:2878642-2878644	-	intron_variant,non_coding_transcript_variant	MODIFIER	DDX39B	ENSG00000229496	Transcript	ENST00000468089.5	protein_coding_CDS_not_defined	-	2025-02-05	-	-	-	-	-	-	-	rs9279337	AA	AAA/A/AA/AAAA/AAAAA	-	-1	-	HGNC	HGNC:13917	-	-	-	3	-	-	-	-	-	-	-	-	-	-	-	-	-
rs369715555	HSCHR6_MHC_MCF_CTG1:2878642-2878644	-	upstream_gene_variant	MODIFIER	DDX39B	ENSG00000229496	Transcript	ENST00000482080.5	nonsense_mediated_decay	-	-	-	-	-	-	-	-	-	rs9279337	AA	AAA/A/AA/AAAA/AAAAA	1227	-1	cds_start_NF	HGNC	HGNC:13917	-	-	-	5	-	-	-	-	-	-	-	-	-	-	-	-	-
rs369715555	HSCHR6_MHC_MCF_CTG1:2878642-2878644	-	intron_variant,non_coding_transcript_variant	MODIFIER	DDX39B	ENSG00000229496	Transcript	ENST00000494457.5	retained_intron	-	2025-04-09	-	-	-	-	-	-	-	rs9279337	AA	AAA/A/AA/AAAA/AAAAA	-	-1	-	HGNC	HGNC:13917	-	-	-	2	-	-	-	-	-	-	-	-	-	-	-	-	-
rs369715555	HSCHR6_MHC_MCF_CTG1:2878642-2878644	-	intron_variant,non_coding_transcript_variant	MODIFIER	DDX39B	ENSG00000229496	Transcript	ENST00000494835.1	retained_intron	-	2025-03-04	-	-	-	-	-	-	-	rs9279337	AA	AAA/A/AA/AAAA/AAAAA	-	-1	-	HGNC	HGNC:13917	-	-	-	2	-	-	-	-	-	-	-	-	-	-	-	-	-
rs369715555	HSCHR6_MHC_MCF_CTG1:2878642-2878644	-	upstream_gene_variant	MODIFIER	SNORD117	ENSG00000263625	Transcript	ENST00000578360.1	snoRNA	-	-	-	-	-	-	-	-	-	rs9279337	AA	AAA/A/AA/AAAA/AAAAA	253	-1	-	HGNC	HGNC:32742	-	-	-	-	-	-	-	-	-	-	-	-	-	-	-	-	-
rs369715555	HSCHR6_MHC_MCF_CTG1:2878642-2878644	-	downstream_gene_variant	MODIFIER	SNORD84	ENSG00000266755	Transcript	ENST00000582289.1	snoRNA	-	-	-	-	-	-	-	-	-	rs9279337	AA	AAA/A/AA/AAAA/AAAAA	4396	-1	-	HGNC	HGNC:32743	-	-	-	-	-	-	-	-	-	-	-	-	-	-	-	-	-
rs369715555	HSCHR6_MHC_MCF_CTG1:2878642-2878644	-	intron_variant	MODIFIER	DDX39B	ENSG00000229496	Transcript	ENST00000413678.5	protein_coding	-	2025-04-10	-	-	-	-	-	-	-	rs9279337	AA	AAA/A/AA/AAAA/AAAAA	-	-1	-	HGNC	HGNC:13917	-	-	-	1	-	-	-	-	-	-	-	-	-	-	-	-	-
rs369715555	HSCHR6_MHC_MCF_CTG1:2878642-2878644	-	intron_variant	MODIFIER	DDX39B	ENSG00000229496	Transcript	ENST00000414088.5	protein_coding	-	2025-04-06	-	-	-	-	-	-	-	rs9279337	AA	AAA/A/AA/AAAA/AAAAA	-	-1	cds_end_NF	HGNC	HGNC:13917	-	-	-	5	-	-	-	-	-	-	-	-	-	-	-	-	-
rs369715555	HSCHR6_MHC_MCF_CTG1:2878642-2878644	-	intron_variant	MODIFIER	DDX39B	ENSG00000229496	Transcript	ENST00000414440.5	protein_coding	-	2025-06-12	-	-	-	-	-	-	-	rs9279337	AA	AAA/A/AA/AAAA/AAAAA	-	-1	-	HGNC	HGNC:13917	-	-	-	2	-	-	-	-	-	-	-	-	-	-	-	-	-
rs369715555	HSCHR6_MHC_MCF_CTG1:2878642-2878644	-	downstream_gene_variant	MODIFIER	DDX39B	ENSG00000229496	Transcript	ENST00000414881.5	protein_coding	-	-	-	-	-	-	-	-	-	rs9279337	AA	AAA/A/AA/AAAA/AAAAA	2117	-1	cds_end_NF	HGNC	HGNC:13917	-	-	-	5	-	-	-	-	-	-	-	-	-	-	-	-	-
rs369715555	HSCHR6_MHC_MCF_CTG1:2878642-2878644	-	intron_variant	MODIFIER	DDX39B	ENSG00000229496	Transcript	ENST00000416183.5	protein_coding	-	2025-04-04	-	-	-	-	-	-	-	rs9279337	AA	AAA/A/AA/AAAA/AAAAA	-	-1	cds_end_NF	HGNC	HGNC:13917	-	-	-	3	-	-	-	-	-	-	-	-	-	-	-	-	-
rs369715555	HSCHR6_MHC_MCF_CTG1:2878642-2878644	-	intron_variant	MODIFIER	DDX39B	ENSG00000229496	Transcript	ENST00000416863.5	protein_coding	-	2025-04-10	-	-	-	-	-	-	-	rs9279337	AA	AAA/A/AA/AAAA/AAAAA	-	-1	-	HGNC	HGNC:13917	-	-	-	1	-	-	-	-	-	-	-	-	-	-	-	-	-
rs369715555	HSCHR6_MHC_MCF_CTG1:2878642-2878644	-	downstream_gene_variant	MODIFIER	DDX39B	ENSG00000229496	Transcript	ENST00000418760.5	protein_coding	-	-	-	-	-	-	-	-	-	rs9279337	AA	AAA/A/AA/AAAA/AAAAA	2129	-1	cds_end_NF	HGNC	HGNC:13917	-	-	-	3	-	-	-	-	-	-	-	-	-	-	-	-	-
rs369715555	HSCHR6_MHC_MCF_CTG1:2878642-2878644	-	upstream_gene_variant	MODIFIER	DDX39B	ENSG00000229496	Transcript	ENST00000428107.5	protein_coding	-	-	-	-	-	-	-	-	-	rs9279337	AA	AAA/A/AA/AAAA/AAAAA	2190	-1	cds_start_NF,cds_end_NF	HGNC	HGNC:13917	-	-	-	5	-	-	-	-	-	-	-	-	-	-	-	-	-
rs369715555	HSCHR6_MHC_MCF_CTG1:2878642-2878644	-	intron_variant	MODIFIER	DDX39B	ENSG00000229496	Transcript	ENST00000430703.5	protein_coding	-	2025-03-09	-	-	-	-	-	-	-	rs9279337	AA	AAA/A/AA/AAAA/AAAAA	-	-1	-	HGNC	HGNC:13917	-	-	-	5	-	-	-	-	-	-	-	-	-	-	-	-	-
rs369715555	HSCHR6_MHC_MCF_CTG1:2878642-2878644	-	intron_variant	MODIFIER	DDX39B	ENSG00000229496	Transcript	ENST00000438433.5	protein_coding	-	2025-04-05	-	-	-	-	-	-	-	rs9279337	AA	AAA/A/AA/AAAA/AAAAA	-	-1	cds_end_NF	HGNC	HGNC:13917	-	-	-	3	-	-	-	-	-	-	-	-	-	-	-	-	-
rs369715555	HSCHR6_MHC_MCF_CTG1:2878642-2878644	-	intron_variant	MODIFIER	DDX39B	ENSG00000229496	Transcript	ENST00000441479.5	protein_coding	-	2025-04-04	-	-	-	-	-	-	-	rs9279337	AA	AAA/A/AA/AAAA/AAAAA	-	-1	cds_end_NF	HGNC	HGNC:13917	-	-	-	3	-	-	-	-	-	-	-	-	-	-	-	-	-
rs369715555	HSCHR6_MHC_MCF_CTG1:2878642-2878644	-	intron_variant	MODIFIER	DDX39B	ENSG00000229496	Transcript	ENST00000446909.5	protein_coding	-	2025-04-05	-	-	-	-	-	-	-	rs9279337	AA	AAA/A/AA/AAAA/AAAAA	-	-1	cds_end_NF	HGNC	HGNC:13917	-	-	-	5	-	-	-	-	-	-	-	-	-	-	-	-	-
rs369715555	HSCHR6_MHC_MCF_CTG1:2878642-2878644	-	downstream_gene_variant	MODIFIER	DDX39B	ENSG00000229496	Transcript	ENST00000452163.5	protein_coding	-	-	-	-	-	-	-	-	-	rs9279337	AA	AAA/A/AA/AAAA/AAAAA	2180	-1	cds_end_NF	HGNC	HGNC:13917	-	-	-	3	-	-	-	-	-	-	-	-	-	-	-	-	-
rs369715555	HSCHR6_MHC_MCF_CTG1:2878642-2878644	-	intron_variant	MODIFIER	DDX39B	ENSG00000229496	Transcript	ENST00000452792.5	protein_coding	-	2025-02-05	-	-	-	-	-	-	-	rs9279337	AA	AAA/A/AA/AAAA/AAAAA	-	-1	cds_end_NF	HGNC	HGNC:13917	-	-	-	5	-	-	-	-	-	-	-	-	-	-	-	-	-
rs369715555	HSCHR6_MHC_MCF_CTG1:2878642-2878644	-	intron_variant	MODIFIER	DDX39B	ENSG00000229496	Transcript	ENST00000452908.5	protein_coding	-	2025-04-05	-	-	-	-	-	-	-	rs9279337	AA	AAA/A/AA/AAAA/AAAAA	-	-1	cds_end_NF	HGNC	HGNC:13917	-	-	-	5	-	-	-	-	-	-	-	-	-	-	-	-	-
rs369715555	HSCHR6_MHC_MCF_CTG1:2878642-2878644	-	downstream_gene_variant	MODIFIER	DDX39B	ENSG00000229496	Transcript	ENST00000457900.1	protein_coding	-	-	-	-	-	-	-	-	-	rs9279337	AA	AAA/A/AA/AAAA/AAAAA	2497	-1	cds_end_NF	HGNC	HGNC:13917	-	-	-	5	-	-	-	-	-	-	-	-	-	-	-	-	-
rs369715555	HSCHR6_MHC_MCF_CTG1:2878642-2878644	-	upstream_gene_variant	MODIFIER	DDX39B	ENSG00000229496	Transcript	ENST00000460187.5	retained_intron	-	-	-	-	-	-	-	-	-	rs9279337	AA	AAA/A/AA/AAAA/AAAAA	4957	-1	-	HGNC	HGNC:13917	-	-	-	2	-	-	-	-	-	-	-	-	-	-	-	-	-
rs369715555	HSCHR6_MHC_MCF_CTG1:2878642-2878644	-	intron_variant,non_coding_transcript_variant	MODIFIER	DDX39B	ENSG00000229496	Transcript	ENST00000468089.5	protein_coding_CDS_not_defined	-	2025-02-05	-	-	-	-	-	-	-	rs9279337	AA	AAA/A/AA/AAAA/AAAAA	-	-1	-	HGNC	HGNC:13917	-	-	-	3	-	-	-	-	-	-	-	-	-	-	-	-	-
rs369715555	HSCHR6_MHC_MCF_CTG1:2878642-2878644	-	upstream_gene_variant	MODIFIER	DDX39B	ENSG00000229496	Transcript	ENST00000482080.5	nonsense_mediated_decay	-	-	-	-	-	-	-	-	-	rs9279337	AA	AAA/A/AA/AAAA/AAAAA	1226	-1	cds_start_NF	HGNC	HGNC:13917	-	-	-	5	-	-	-	-	-	-	-	-	-	-	-	-	-
rs369715555	HSCHR6_MHC_MCF_CTG1:2878642-2878644	-	intron_variant,non_coding_transcript_variant	MODIFIER	DDX39B	ENSG00000229496	Transcript	ENST00000494457.5	retained_intron	-	2025-04-09	-	-	-	-	-	-	-	rs9279337	AA	AAA/A/AA/AAAA/AAAAA	-	-1	-	HGNC	HGNC:13917	-	-	-	2	-	-	-	-	-	-	-	-	-	-	-	-	-
rs369715555	HSCHR6_MHC_MCF_CTG1:2878642-2878644	-	intron_variant,non_coding_transcript_variant	MODIFIER	DDX39B	ENSG00000229496	Transcript	ENST00000494835.1	retained_intron	-	2025-03-04	-	-	-	-	-	-	-	rs9279337	AA	AAA/A/AA/AAAA/AAAAA	-	-1	-	HGNC	HGNC:13917	-	-	-	2	-	-	-	-	-	-	-	-	-	-	-	-	-
rs369715555	HSCHR6_MHC_MCF_CTG1:2878642-2878644	-	upstream_gene_variant	MODIFIER	SNORD117	ENSG00000263625	Transcript	ENST00000578360.1	snoRNA	-	-	-	-	-	-	-	-	-	rs9279337	AA	AAA/A/AA/AAAA/AAAAA	252	-1	-	HGNC	HGNC:32742	-	-	-	-	-	-	-	-	-	-	-	-	-	-	-	-	-
rs369715555	HSCHR6_MHC_MCF_CTG1:2878642-2878644	-	downstream_gene_variant	MODIFIER	SNORD84	ENSG00000266755	Transcript	ENST00000582289.1	snoRNA	-	-	-	-	-	-	-	-	-	rs9279337	AA	AAA/A/AA/AAAA/AAAAA	4396	-1	-	HGNC	HGNC:32743	-	-	-	-	-	-	-	-	-	-	-	-	-	-	-	-	-
rs149426389	HSCHR6_MHC_MCF_CTG1:2879300-2879300	A	intron_variant	MODIFIER	DDX39B	ENSG00000229496	Transcript	ENST00000413678.5	protein_coding	-	2025-04-10	-	-	-	-	-	-	-	rs149426389	G	G/A	-	-1	-	HGNC	HGNC:13917	-	-	-	1	-	-	-	-	-	-	-	-	-	-	-	-	-
rs149426389	HSCHR6_MHC_MCF_CTG1:2879300-2879300	A	intron_variant	MODIFIER	DDX39B	ENSG00000229496	Transcript	ENST00000414088.5	protein_coding	-	2025-04-06	-	-	-	-	-	-	-	rs149426389	G	G/A	-	-1	cds_end_NF	HGNC	HGNC:13917	-	-	-	5	-	-	-	-	-	-	-	-	-	-	-	-	-
rs149426389	HSCHR6_MHC_MCF_CTG1:2879300-2879300	A	intron_variant	MODIFIER	DDX39B	ENSG00000229496	Transcript	ENST00000414440.5	protein_coding	-	2025-06-12	-	-	-	-	-	-	-	rs149426389	G	G/A	-	-1	-	HGNC	HGNC:13917	-	-	-	2	-	-	-	-	-	-	-	-	-	-	-	-	-
rs149426389	HSCHR6_MHC_MCF_CTG1:2879300-2879300	A	downstream_gene_variant	MODIFIER	DDX39B	ENSG00000229496	Transcript	ENST00000414881.5	protein_coding	-	-	-	-	-	-	-	-	-	rs149426389	G	G/A	1461	-1	cds_end_NF	HGNC	HGNC:13917	-	-	-	5	-	-	-	-	-	-	-	-	-	-	-	-	-
rs149426389	HSCHR6_MHC_MCF_CTG1:2879300-2879300	A	intron_variant	MODIFIER	DDX39B	ENSG00000229496	Transcript	ENST00000416183.5	protein_coding	-	2025-04-04	-	-	-	-	-	-	-	rs149426389	G	G/A	-	-1	cds_end_NF	HGNC	HGNC:13917	-	-	-	3	-	-	-	-	-	-	-	-	-	-	-	-	-
rs149426389	HSCHR6_MHC_MCF_CTG1:2879300-2879300	A	intron_variant	MODIFIER	DDX39B	ENSG00000229496	Transcript	ENST00000416863.5	protein_coding	-	2025-04-10	-	-	-	-	-	-	-	rs149426389	G	G/A	-	-1	-	HGNC	HGNC:13917	-	-	-	1	-	-	-	-	-	-	-	-	-	-	-	-	-
rs149426389	HSCHR6_MHC_MCF_CTG1:2879300-2879300	A	downstream_gene_variant	MODIFIER	DDX39B	ENSG00000229496	Transcript	ENST00000418760.5	protein_coding	-	-	-	-	-	-	-	-	-	rs149426389	G	G/A	1473	-1	cds_end_NF	HGNC	HGNC:13917	-	-	-	3	-	-	-	-	-	-	-	-	-	-	-	-	-
rs149426389	HSCHR6_MHC_MCF_CTG1:2879300-2879300	A	upstream_gene_variant	MODIFIER	DDX39B	ENSG00000229496	Transcript	ENST00000428107.5	protein_coding	-	-	-	-	-	-	-	-	-	rs149426389	G	G/A	2847	-1	cds_start_NF,cds_end_NF	HGNC	HGNC:13917	-	-	-	5	-	-	-	-	-	-	-	-	-	-	-	-	-
rs149426389	HSCHR6_MHC_MCF_CTG1:2879300-2879300	A	intron_variant	MODIFIER	DDX39B	ENSG00000229496	Transcript	ENST00000430703.5	protein_coding	-	2025-03-09	-	-	-	-	-	-	-	rs149426389	G	G/A	-	-1	-	HGNC	HGNC:13917	-	-	-	5	-	-	-	-	-	-	-	-	-	-	-	-	-
rs149426389	HSCHR6_MHC_MCF_CTG1:2879300-2879300	A	intron_variant	MODIFIER	DDX39B	ENSG00000229496	Transcript	ENST00000438433.5	protein_coding	-	2025-04-05	-	-	-	-	-	-	-	rs149426389	G	G/A	-	-1	cds_end_NF	HGNC	HGNC:13917	-	-	-	3	-	-	-	-	-	-	-	-	-	-	-	-	-
rs149426389	HSCHR6_MHC_MCF_CTG1:2879300-2879300	A	intron_variant	MODIFIER	DDX39B	ENSG00000229496	Transcript	ENST00000441479.5	protein_coding	-	2025-04-04	-	-	-	-	-	-	-	rs149426389	G	G/A	-	-1	cds_end_NF	HGNC	HGNC:13917	-	-	-	3	-	-	-	-	-	-	-	-	-	-	-	-	-
rs149426389	HSCHR6_MHC_MCF_CTG1:2879300-2879300	A	upstream_gene_variant	MODIFIER	DDX39B-AS1	ENSG00000234082	Transcript	ENST00000445939.1	lncRNA	-	-	-	-	-	-	-	-	-	rs149426389	G	G/A	4943	1	-	HGNC	HGNC:39771	-	-	-	3	-	-	-	-	-	-	-	-	-	-	-	-	-
rs149426389	HSCHR6_MHC_MCF_CTG1:2879300-2879300	A	intron_variant	MODIFIER	DDX39B	ENSG00000229496	Transcript	ENST00000446909.5	protein_coding	-	2025-04-05	-	-	-	-	-	-	-	rs149426389	G	G/A	-	-1	cds_end_NF	HGNC	HGNC:13917	-	-	-	5	-	-	-	-	-	-	-	-	-	-	-	-	-
rs149426389	HSCHR6_MHC_MCF_CTG1:2879300-2879300	A	downstream_gene_variant	MODIFIER	DDX39B	ENSG00000229496	Transcript	ENST00000452163.5	protein_coding	-	-	-	-	-	-	-	-	-	rs149426389	G	G/A	1524	-1	cds_end_NF	HGNC	HGNC:13917	-	-	-	3	-	-	-	-	-	-	-	-	-	-	-	-	-
rs149426389	HSCHR6_MHC_MCF_CTG1:2879300-2879300	A	intron_variant	MODIFIER	DDX39B	ENSG00000229496	Transcript	ENST00000452792.5	protein_coding	-	2025-02-05	-	-	-	-	-	-	-	rs149426389	G	G/A	-	-1	cds_end_NF	HGNC	HGNC:13917	-	-	-	5	-	-	-	-	-	-	-	-	-	-	-	-	-
rs149426389	HSCHR6_MHC_MCF_CTG1:2879300-2879300	A	intron_variant	MODIFIER	DDX39B	ENSG00000229496	Transcript	ENST00000452908.5	protein_coding	-	2025-04-05	-	-	-	-	-	-	-	rs149426389	G	G/A	-	-1	cds_end_NF	HGNC	HGNC:13917	-	-	-	5	-	-	-	-	-	-	-	-	-	-	-	-	-
rs149426389	HSCHR6_MHC_MCF_CTG1:2879300-2879300	A	downstream_gene_variant	MODIFIER	DDX39B	ENSG00000229496	Transcript	ENST00000457900.1	protein_coding	-	-	-	-	-	-	-	-	-	rs149426389	G	G/A	1841	-1	cds_end_NF	HGNC	HGNC:13917	-	-	-	5	-	-	-	-	-	-	-	-	-	-	-	-	-
rs149426389	HSCHR6_MHC_MCF_CTG1:2879300-2879300	A	intron_variant,non_coding_transcript_variant	MODIFIER	DDX39B	ENSG00000229496	Transcript	ENST00000468089.5	protein_coding_CDS_not_defined	-	2025-02-05	-	-	-	-	-	-	-	rs149426389	G	G/A	-	-1	-	HGNC	HGNC:13917	-	-	-	3	-	-	-	-	-	-	-	-	-	-	-	-	-
rs149426389	HSCHR6_MHC_MCF_CTG1:2879300-2879300	A	upstream_gene_variant	MODIFIER	DDX39B	ENSG00000229496	Transcript	ENST00000482080.5	nonsense_mediated_decay	-	-	-	-	-	-	-	-	-	rs149426389	G	G/A	1883	-1	cds_start_NF	HGNC	HGNC:13917	-	-	-	5	-	-	-	-	-	-	-	-	-	-	-	-	-
rs149426389	HSCHR6_MHC_MCF_CTG1:2879300-2879300	A	intron_variant,non_coding_transcript_variant	MODIFIER	DDX39B	ENSG00000229496	Transcript	ENST00000494457.5	retained_intron	-	2025-04-09	-	-	-	-	-	-	-	rs149426389	G	G/A	-	-1	-	HGNC	HGNC:13917	-	-	-	2	-	-	-	-	-	-	-	-	-	-	-	-	-
rs149426389	HSCHR6_MHC_MCF_CTG1:2879300-2879300	A	intron_variant,non_coding_transcript_variant	MODIFIER	DDX39B	ENSG00000229496	Transcript	ENST00000494835.1	retained_intron	-	2025-03-04	-	-	-	-	-	-	-	rs149426389	G	G/A	-	-1	-	HGNC	HGNC:13917	-	-	-	2	-	-	-	-	-	-	-	-	-	-	-	-	-
rs149426389	HSCHR6_MHC_MCF_CTG1:2879300-2879300	A	upstream_gene_variant	MODIFIER	SNORD117	ENSG00000263625	Transcript	ENST00000578360.1	snoRNA	-	-	-	-	-	-	-	-	-	rs149426389	G	G/A	909	-1	-	HGNC	HGNC:32742	-	-	-	-	-	-	-	-	-	-	-	-	-	-	-	-	-
rs149426389	HSCHR6_MHC_MCF_CTG1:2879300-2879300	A	downstream_gene_variant	MODIFIER	SNORD84	ENSG00000266755	Transcript	ENST00000582289.1	snoRNA	-	-	-	-	-	-	-	-	-	rs149426389	G	G/A	3740	-1	-	HGNC	HGNC:32743	-	-	-	-	-	-	-	-	-	-	-	-	-	-	-	-	-
rs142145092	HSCHR6_MHC_MCF_CTG1:2882972-2882972	A	intron_variant	MODIFIER	DDX39B	ENSG00000229496	Transcript	ENST00000413678.5	protein_coding	-	2025-01-10	-	-	-	-	-	-	-	rs142145092	G	G/A/C	-	-1	-	HGNC	HGNC:13917	-	-	-	1	-	-	-	-	-	-	-	-	-	-	-	-	-
rs142145092	HSCHR6_MHC_MCF_CTG1:2882972-2882972	C	intron_variant	MODIFIER	DDX39B	ENSG00000229496	Transcript	ENST00000413678.5	protein_coding	-	2025-01-10	-	-	-	-	-	-	-	rs142145092	G	G/A/C	-	-1	-	HGNC	HGNC:13917	-	-	-	1	-	-	-	-	-	-	-	-	-	-	-	-	-
rs142145092	HSCHR6_MHC_MCF_CTG1:2882972-2882972	A	intron_variant	MODIFIER	DDX39B	ENSG00000229496	Transcript	ENST00000414088.5	protein_coding	-	2025-01-06	-	-	-	-	-	-	-	rs142145092	G	G/A/C	-	-1	cds_end_NF	HGNC	HGNC:13917	-	-	-	5	-	-	-	-	-	-	-	-	-	-	-	-	-
rs142145092	HSCHR6_MHC_MCF_CTG1:2882972-2882972	C	intron_variant	MODIFIER	DDX39B	ENSG00000229496	Transcript	ENST00000414088.5	protein_coding	-	2025-01-06	-	-	-	-	-	-	-	rs142145092	G	G/A/C	-	-1	cds_end_NF	HGNC	HGNC:13917	-	-	-	5	-	-	-	-	-	-	-	-	-	-	-	-	-
rs142145092	HSCHR6_MHC_MCF_CTG1:2882972-2882972	A	intron_variant	MODIFIER	DDX39B	ENSG00000229496	Transcript	ENST00000414440.5	protein_coding	-	2025-03-12	-	-	-	-	-	-	-	rs142145092	G	G/A/C	-	-1	-	HGNC	HGNC:13917	-	-	-	2	-	-	-	-	-	-	-	-	-	-	-	-	-
rs142145092	HSCHR6_MHC_MCF_CTG1:2882972-2882972	C	intron_variant	MODIFIER	DDX39B	ENSG00000229496	Transcript	ENST00000414440.5	protein_coding	-	2025-03-12	-	-	-	-	-	-	-	rs142145092	G	G/A/C	-	-1	-	HGNC	HGNC:13917	-	-	-	2	-	-	-	-	-	-	-	-	-	-	-	-	-
rs142145092	HSCHR6_MHC_MCF_CTG1:2882972-2882972	A	intron_variant	MODIFIER	DDX39B	ENSG00000229496	Transcript	ENST00000414881.5	protein_coding	-	2025-02-04	-	-	-	-	-	-	-	rs142145092	G	G/A/C	-	-1	cds_end_NF	HGNC	HGNC:13917	-	-	-	5	-	-	-	-	-	-	-	-	-	-	-	-	-
rs142145092	HSCHR6_MHC_MCF_CTG1:2882972-2882972	C	intron_variant	MODIFIER	DDX39B	ENSG00000229496	Transcript	ENST00000414881.5	protein_coding	-	2025-02-04	-	-	-	-	-	-	-	rs142145092	G	G/A/C	-	-1	cds_end_NF	HGNC	HGNC:13917	-	-	-	5	-	-	-	-	-	-	-	-	-	-	-	-	-
rs142145092	HSCHR6_MHC_MCF_CTG1:2882972-2882972	A	intron_variant	MODIFIER	DDX39B	ENSG00000229496	Transcript	ENST00000416183.5	protein_coding	-	2025-01-04	-	-	-	-	-	-	-	rs142145092	G	G/A/C	-	-1	cds_end_NF	HGNC	HGNC:13917	-	-	-	3	-	-	-	-	-	-	-	-	-	-	-	-	-
rs142145092	HSCHR6_MHC_MCF_CTG1:2882972-2882972	C	intron_variant	MODIFIER	DDX39B	ENSG00000229496	Transcript	ENST00000416183.5	protein_coding	-	2025-01-04	-	-	-	-	-	-	-	rs142145092	G	G/A/C	-	-1	cds_end_NF	HGNC	HGNC:13917	-	-	-	3	-	-	-	-	-	-	-	-	-	-	-	-	-
rs142145092	HSCHR6_MHC_MCF_CTG1:2882972-2882972	A	intron_variant	MODIFIER	DDX39B	ENSG00000229496	Transcript	ENST00000416863.5	protein_coding	-	2025-01-10	-	-	-	-	-	-	-	rs142145092	G	G/A/C	-	-1	-	HGNC	HGNC:13917	-	-	-	1	-	-	-	-	-	-	-	-	-	-	-	-	-
rs142145092	HSCHR6_MHC_MCF_CTG1:2882972-2882972	C	intron_variant	MODIFIER	DDX39B	ENSG00000229496	Transcript	ENST00000416863.5	protein_coding	-	2025-01-10	-	-	-	-	-	-	-	rs142145092	G	G/A/C	-	-1	-	HGNC	HGNC:13917	-	-	-	1	-	-	-	-	-	-	-	-	-	-	-	-	-
rs142145092	HSCHR6_MHC_MCF_CTG1:2882972-2882972	A	intron_variant	MODIFIER	DDX39B	ENSG00000229496	Transcript	ENST00000418760.5	protein_coding	-	2025-02-04	-	-	-	-	-	-	-	rs142145092	G	G/A/C	-	-1	cds_end_NF	HGNC	HGNC:13917	-	-	-	3	-	-	-	-	-	-	-	-	-	-	-	-	-
rs142145092	HSCHR6_MHC_MCF_CTG1:2882972-2882972	C	intron_variant	MODIFIER	DDX39B	ENSG00000229496	Transcript	ENST00000418760.5	protein_coding	-	2025-02-04	-	-	-	-	-	-	-	rs142145092	G	G/A/C	-	-1	cds_end_NF	HGNC	HGNC:13917	-	-	-	3	-	-	-	-	-	-	-	-	-	-	-	-	-
rs142145092	HSCHR6_MHC_MCF_CTG1:2882972-2882972	A	upstream_gene_variant	MODIFIER	DDX39B	ENSG00000229496	Transcript	ENST00000430703.5	protein_coding	-	-	-	-	-	-	-	-	-	rs142145092	G	G/A/C	496	-1	-	HGNC	HGNC:13917	-	-	-	5	-	-	-	-	-	-	-	-	-	-	-	-	-
rs142145092	HSCHR6_MHC_MCF_CTG1:2882972-2882972	C	upstream_gene_variant	MODIFIER	DDX39B	ENSG00000229496	Transcript	ENST00000430703.5	protein_coding	-	-	-	-	-	-	-	-	-	rs142145092	G	G/A/C	496	-1	-	HGNC	HGNC:13917	-	-	-	5	-	-	-	-	-	-	-	-	-	-	-	-	-
rs142145092	HSCHR6_MHC_MCF_CTG1:2882972-2882972	A	intron_variant	MODIFIER	DDX39B	ENSG00000229496	Transcript	ENST00000438433.5	protein_coding	-	2025-01-05	-	-	-	-	-	-	-	rs142145092	G	G/A/C	-	-1	cds_end_NF	HGNC	HGNC:13917	-	-	-	3	-	-	-	-	-	-	-	-	-	-	-	-	-
rs142145092	HSCHR6_MHC_MCF_CTG1:2882972-2882972	C	intron_variant	MODIFIER	DDX39B	ENSG00000229496	Transcript	ENST00000438433.5	protein_coding	-	2025-01-05	-	-	-	-	-	-	-	rs142145092	G	G/A/C	-	-1	cds_end_NF	HGNC	HGNC:13917	-	-	-	3	-	-	-	-	-	-	-	-	-	-	-	-	-
rs142145092	HSCHR6_MHC_MCF_CTG1:2882972-2882972	A	intron_variant	MODIFIER	DDX39B	ENSG00000229496	Transcript	ENST00000441479.5	protein_coding	-	2025-01-04	-	-	-	-	-	-	-	rs142145092	G	G/A/C	-	-1	cds_end_NF	HGNC	HGNC:13917	-	-	-	3	-	-	-	-	-	-	-	-	-	-	-	-	-
rs142145092	HSCHR6_MHC_MCF_CTG1:2882972-2882972	C	intron_variant	MODIFIER	DDX39B	ENSG00000229496	Transcript	ENST00000441479.5	protein_coding	-	2025-01-04	-	-	-	-	-	-	-	rs142145092	G	G/A/C	-	-1	cds_end_NF	HGNC	HGNC:13917	-	-	-	3	-	-	-	-	-	-	-	-	-	-	-	-	-
rs142145092	HSCHR6_MHC_MCF_CTG1:2882972-2882972	A	upstream_gene_variant	MODIFIER	DDX39B-AS1	ENSG00000234082	Transcript	ENST00000445939.1	lncRNA	-	-	-	-	-	-	-	-	-	rs142145092	G	G/A/C	1271	1	-	HGNC	HGNC:39771	-	-	-	3	-	-	-	-	-	-	-	-	-	-	-	-	-
rs142145092	HSCHR6_MHC_MCF_CTG1:2882972-2882972	C	upstream_gene_variant	MODIFIER	DDX39B-AS1	ENSG00000234082	Transcript	ENST00000445939.1	lncRNA	-	-	-	-	-	-	-	-	-	rs142145092	G	G/A/C	1271	1	-	HGNC	HGNC:39771	-	-	-	3	-	-	-	-	-	-	-	-	-	-	-	-	-
rs142145092	HSCHR6_MHC_MCF_CTG1:2882972-2882972	A	intron_variant	MODIFIER	DDX39B	ENSG00000229496	Transcript	ENST00000446909.5	protein_coding	-	2025-01-05	-	-	-	-	-	-	-	rs142145092	G	G/A/C	-	-1	cds_end_NF	HGNC	HGNC:13917	-	-	-	5	-	-	-	-	-	-	-	-	-	-	-	-	-
rs142145092	HSCHR6_MHC_MCF_CTG1:2882972-2882972	C	intron_variant	MODIFIER	DDX39B	ENSG00000229496	Transcript	ENST00000446909.5	protein_coding	-	2025-01-05	-	-	-	-	-	-	-	rs142145092	G	G/A/C	-	-1	cds_end_NF	HGNC	HGNC:13917	-	-	-	5	-	-	-	-	-	-	-	-	-	-	-	-	-
rs142145092	HSCHR6_MHC_MCF_CTG1:2882972-2882972	A	downstream_gene_variant	MODIFIER	ATP6V1G2	ENSG00000230900	Transcript	ENST00000447174.2	protein_coding	-	-	-	-	-	-	-	-	-	rs142145092	G	G/A/C	3429	-1	-	HGNC	HGNC:862	-	-	-	1	-	-	-	-	-	-	-	-	-	-	-	-	-
rs142145092	HSCHR6_MHC_MCF_CTG1:2882972-2882972	C	downstream_gene_variant	MODIFIER	ATP6V1G2	ENSG00000230900	Transcript	ENST00000447174.2	protein_coding	-	-	-	-	-	-	-	-	-	rs142145092	G	G/A/C	3429	-1	-	HGNC	HGNC:862	-	-	-	1	-	-	-	-	-	-	-	-	-	-	-	-	-
rs142145092	HSCHR6_MHC_MCF_CTG1:2882972-2882972	A	upstream_gene_variant	MODIFIER	DDX39B-AS1	ENSG00000234082	Transcript	ENST00000449747.1	lncRNA	-	-	-	-	-	-	-	-	-	rs142145092	G	G/A/C	1340	1	-	HGNC	HGNC:39771	-	-	-	3	-	-	-	-	-	-	-	-	-	-	-	-	-
rs142145092	HSCHR6_MHC_MCF_CTG1:2882972-2882972	C	upstream_gene_variant	MODIFIER	DDX39B-AS1	ENSG00000234082	Transcript	ENST00000449747.1	lncRNA	-	-	-	-	-	-	-	-	-	rs142145092	G	G/A/C	1340	1	-	HGNC	HGNC:39771	-	-	-	3	-	-	-	-	-	-	-	-	-	-	-	-	-
rs142145092	HSCHR6_MHC_MCF_CTG1:2882972-2882972	A	intron_variant	MODIFIER	DDX39B	ENSG00000229496	Transcript	ENST00000452163.5	protein_coding	-	2025-01-03	-	-	-	-	-	-	-	rs142145092	G	G/A/C	-	-1	cds_end_NF	HGNC	HGNC:13917	-	-	-	3	-	-	-	-	-	-	-	-	-	-	-	-	-
rs142145092	HSCHR6_MHC_MCF_CTG1:2882972-2882972	C	intron_variant	MODIFIER	DDX39B	ENSG00000229496	Transcript	ENST00000452163.5	protein_coding	-	2025-01-03	-	-	-	-	-	-	-	rs142145092	G	G/A/C	-	-1	cds_end_NF	HGNC	HGNC:13917	-	-	-	3	-	-	-	-	-	-	-	-	-	-	-	-	-
rs142145092	HSCHR6_MHC_MCF_CTG1:2882972-2882972	A	intron_variant	MODIFIER	DDX39B	ENSG00000229496	Transcript	ENST00000452792.5	protein_coding	-	2025-01-05	-	-	-	-	-	-	-	rs142145092	G	G/A/C	-	-1	cds_end_NF	HGNC	HGNC:13917	-	-	-	5	-	-	-	-	-	-	-	-	-	-	-	-	-
rs142145092	HSCHR6_MHC_MCF_CTG1:2882972-2882972	C	intron_variant	MODIFIER	DDX39B	ENSG00000229496	Transcript	ENST00000452792.5	protein_coding	-	2025-01-05	-	-	-	-	-	-	-	rs142145092	G	G/A/C	-	-1	cds_end_NF	HGNC	HGNC:13917	-	-	-	5	-	-	-	-	-	-	-	-	-	-	-	-	-
rs142145092	HSCHR6_MHC_MCF_CTG1:2882972-2882972	A	intron_variant	MODIFIER	DDX39B	ENSG00000229496	Transcript	ENST00000452908.5	protein_coding	-	2025-01-05	-	-	-	-	-	-	-	rs142145092	G	G/A/C	-	-1	cds_end_NF	HGNC	HGNC:13917	-	-	-	5	-	-	-	-	-	-	-	-	-	-	-	-	-
rs142145092	HSCHR6_MHC_MCF_CTG1:2882972-2882972	C	intron_variant	MODIFIER	DDX39B	ENSG00000229496	Transcript	ENST00000452908.5	protein_coding	-	2025-01-05	-	-	-	-	-	-	-	rs142145092	G	G/A/C	-	-1	cds_end_NF	HGNC	HGNC:13917	-	-	-	5	-	-	-	-	-	-	-	-	-	-	-	-	-
rs142145092	HSCHR6_MHC_MCF_CTG1:2882972-2882972	A	downstream_gene_variant	MODIFIER	ATP6V1G2	ENSG00000230900	Transcript	ENST00000454889.2	protein_coding	-	-	-	-	-	-	-	-	-	rs142145092	G	G/A/C	3429	-1	-	HGNC	HGNC:862	-	-	-	1	-	-	-	-	-	-	-	-	-	-	-	-	-
rs142145092	HSCHR6_MHC_MCF_CTG1:2882972-2882972	C	downstream_gene_variant	MODIFIER	ATP6V1G2	ENSG00000230900	Transcript	ENST00000454889.2	protein_coding	-	-	-	-	-	-	-	-	-	rs142145092	G	G/A/C	3429	-1	-	HGNC	HGNC:862	-	-	-	1	-	-	-	-	-	-	-	-	-	-	-	-	-
rs142145092	HSCHR6_MHC_MCF_CTG1:2882972-2882972	A	intron_variant	MODIFIER	DDX39B	ENSG00000229496	Transcript	ENST00000457900.1	protein_coding	-	2025-01-02	-	-	-	-	-	-	-	rs142145092	G	G/A/C	-	-1	cds_end_NF	HGNC	HGNC:13917	-	-	-	5	-	-	-	-	-	-	-	-	-	-	-	-	-
rs142145092	HSCHR6_MHC_MCF_CTG1:2882972-2882972	C	intron_variant	MODIFIER	DDX39B	ENSG00000229496	Transcript	ENST00000457900.1	protein_coding	-	2025-01-02	-	-	-	-	-	-	-	rs142145092	G	G/A/C	-	-1	cds_end_NF	HGNC	HGNC:13917	-	-	-	5	-	-	-	-	-	-	-	-	-	-	-	-	-
rs142145092	HSCHR6_MHC_MCF_CTG1:2882972-2882972	A	intron_variant,non_coding_transcript_variant	MODIFIER	DDX39B	ENSG00000229496	Transcript	ENST00000468089.5	protein_coding_CDS_not_defined	-	2025-01-05	-	-	-	-	-	-	-	rs142145092	G	G/A/C	-	-1	-	HGNC	HGNC:13917	-	-	-	3	-	-	-	-	-	-	-	-	-	-	-	-	-
rs142145092	HSCHR6_MHC_MCF_CTG1:2882972-2882972	C	intron_variant,non_coding_transcript_variant	MODIFIER	DDX39B	ENSG00000229496	Transcript	ENST00000468089.5	protein_coding_CDS_not_defined	-	2025-01-05	-	-	-	-	-	-	-	rs142145092	G	G/A/C	-	-1	-	HGNC	HGNC:13917	-	-	-	3	-	-	-	-	-	-	-	-	-	-	-	-	-
rs142145092	HSCHR6_MHC_MCF_CTG1:2882972-2882972	A	downstream_gene_variant	MODIFIER	ATP6V1G2	ENSG00000230900	Transcript	ENST00000471441.1	protein_coding_CDS_not_defined	-	-	-	-	-	-	-	-	-	rs142145092	G	G/A/C	4251	-1	-	HGNC	HGNC:862	-	-	-	3	-	-	-	-	-	-	-	-	-	-	-	-	-
rs142145092	HSCHR6_MHC_MCF_CTG1:2882972-2882972	C	downstream_gene_variant	MODIFIER	ATP6V1G2	ENSG00000230900	Transcript	ENST00000471441.1	protein_coding_CDS_not_defined	-	-	-	-	-	-	-	-	-	rs142145092	G	G/A/C	4251	-1	-	HGNC	HGNC:862	-	-	-	3	-	-	-	-	-	-	-	-	-	-	-	-	-
rs142145092	HSCHR6_MHC_MCF_CTG1:2882972-2882972	A	downstream_gene_variant	MODIFIER	ATP6V1G2	ENSG00000230900	Transcript	ENST00000487261.1	protein_coding_CDS_not_defined	-	-	-	-	-	-	-	-	-	rs142145092	G	G/A/C	4384	-1	-	HGNC	HGNC:862	-	-	-	3	-	-	-	-	-	-	-	-	-	-	-	-	-
rs142145092	HSCHR6_MHC_MCF_CTG1:2882972-2882972	C	downstream_gene_variant	MODIFIER	ATP6V1G2	ENSG00000230900	Transcript	ENST00000487261.1	protein_coding_CDS_not_defined	-	-	-	-	-	-	-	-	-	rs142145092	G	G/A/C	4384	-1	-	HGNC	HGNC:862	-	-	-	3	-	-	-	-	-	-	-	-	-	-	-	-	-
rs142145092	HSCHR6_MHC_MCF_CTG1:2882972-2882972	A	intron_variant,non_coding_transcript_variant	MODIFIER	DDX39B	ENSG00000229496	Transcript	ENST00000494457.5	retained_intron	-	2025-01-09	-	-	-	-	-	-	-	rs142145092	G	G/A/C	-	-1	-	HGNC	HGNC:13917	-	-	-	2	-	-	-	-	-	-	-	-	-	-	-	-	-
rs142145092	HSCHR6_MHC_MCF_CTG1:2882972-2882972	C	intron_variant,non_coding_transcript_variant	MODIFIER	DDX39B	ENSG00000229496	Transcript	ENST00000494457.5	retained_intron	-	2025-01-09	-	-	-	-	-	-	-	rs142145092	G	G/A/C	-	-1	-	HGNC	HGNC:13917	-	-	-	2	-	-	-	-	-	-	-	-	-	-	-	-	-
rs142145092	HSCHR6_MHC_MCF_CTG1:2882972-2882972	A	non_coding_transcript_exon_variant	MODIFIER	DDX39B	ENSG00000229496	Transcript	ENST00000494835.1	retained_intron	2025-01-05	-	-	-	969	-	-	-	-	rs142145092	G	G/A/C	-	-1	-	HGNC	HGNC:13917	-	-	-	2	-	-	-	-	-	-	-	-	-	-	-	-	-
rs142145092	HSCHR6_MHC_MCF_CTG1:2882972-2882972	C	non_coding_transcript_exon_variant	MODIFIER	DDX39B	ENSG00000229496	Transcript	ENST00000494835.1	retained_intron	2025-01-05	-	-	-	969	-	-	-	-	rs142145092	G	G/A/C	-	-1	-	HGNC	HGNC:13917	-	-	-	2	-	-	-	-	-	-	-	-	-	-	-	-	-
rs142145092	HSCHR6_MHC_MCF_CTG1:2882972-2882972	A	upstream_gene_variant	MODIFIER	SNORD117	ENSG00000263625	Transcript	ENST00000578360.1	snoRNA	-	-	-	-	-	-	-	-	-	rs142145092	G	G/A/C	4581	-1	-	HGNC	HGNC:32742	-	-	-	-	-	-	-	-	-	-	-	-	-	-	-	-	-
rs142145092	HSCHR6_MHC_MCF_CTG1:2882972-2882972	C	upstream_gene_variant	MODIFIER	SNORD117	ENSG00000263625	Transcript	ENST00000578360.1	snoRNA	-	-	-	-	-	-	-	-	-	rs142145092	G	G/A/C	4581	-1	-	HGNC	HGNC:32742	-	-	-	-	-	-	-	-	-	-	-	-	-	-	-	-	-
rs142145092	HSCHR6_MHC_MCF_CTG1:2882972-2882972	A	downstream_gene_variant	MODIFIER	SNORD84	ENSG00000266755	Transcript	ENST00000582289.1	snoRNA	-	-	-	-	-	-	-	-	-	rs142145092	G	G/A/C	68	-1	-	HGNC	HGNC:32743	-	-	-	-	-	-	-	-	-	-	-	-	-	-	-	-	-
rs142145092	HSCHR6_MHC_MCF_CTG1:2882972-2882972	C	downstream_gene_variant	MODIFIER	SNORD84	ENSG00000266755	Transcript	ENST00000582289.1	snoRNA	-	-	-	-	-	-	-	-	-	rs142145092	G	G/A/C	68	-1	-	HGNC	HGNC:32743	-	-	-	-	-	-	-	-	-	-	-	-	-	-	-	-	-
rs62395765	HSCHR6_MHC_MCF_CTG1:2883850-2883850	G	intron_variant	MODIFIER	DDX39B	ENSG00000229496	Transcript	ENST00000413678.5	protein_coding	-	2025-01-10	-	-	-	-	-	-	-	rs62395765	C	C/G/T	-	-1	-	HGNC	HGNC:13917	-	-	-	1	-	-	-	-	-	-	-	-	-	-	-	-	-
rs62395765	HSCHR6_MHC_MCF_CTG1:2883850-2883850	T	intron_variant	MODIFIER	DDX39B	ENSG00000229496	Transcript	ENST00000413678.5	protein_coding	-	2025-01-10	-	-	-	-	-	-	-	rs62395765	C	C/G/T	-	-1	-	HGNC	HGNC:13917	-	-	-	1	-	-	-	-	-	-	-	-	-	-	-	-	-
rs62395765	HSCHR6_MHC_MCF_CTG1:2883850-2883850	G	upstream_gene_variant	MODIFIER	DDX39B	ENSG00000229496	Transcript	ENST00000414088.5	protein_coding	-	-	-	-	-	-	-	-	-	rs62395765	C	C/G/T	380	-1	cds_end_NF	HGNC	HGNC:13917	-	-	-	5	-	-	-	-	-	-	-	-	-	-	-	-	-
rs62395765	HSCHR6_MHC_MCF_CTG1:2883850-2883850	T	upstream_gene_variant	MODIFIER	DDX39B	ENSG00000229496	Transcript	ENST00000414088.5	protein_coding	-	-	-	-	-	-	-	-	-	rs62395765	C	C/G/T	380	-1	cds_end_NF	HGNC	HGNC:13917	-	-	-	5	-	-	-	-	-	-	-	-	-	-	-	-	-
rs62395765	HSCHR6_MHC_MCF_CTG1:2883850-2883850	G	intron_variant	MODIFIER	DDX39B	ENSG00000229496	Transcript	ENST00000414440.5	protein_coding	-	2025-03-12	-	-	-	-	-	-	-	rs62395765	C	C/G/T	-	-1	-	HGNC	HGNC:13917	-	-	-	2	-	-	-	-	-	-	-	-	-	-	-	-	-
rs62395765	HSCHR6_MHC_MCF_CTG1:2883850-2883850	T	intron_variant	MODIFIER	DDX39B	ENSG00000229496	Transcript	ENST00000414440.5	protein_coding	-	2025-03-12	-	-	-	-	-	-	-	rs62395765	C	C/G/T	-	-1	-	HGNC	HGNC:13917	-	-	-	2	-	-	-	-	-	-	-	-	-	-	-	-	-
rs62395765	HSCHR6_MHC_MCF_CTG1:2883850-2883850	G	intron_variant	MODIFIER	DDX39B	ENSG00000229496	Transcript	ENST00000414881.5	protein_coding	-	2025-01-04	-	-	-	-	-	-	-	rs62395765	C	C/G/T	-	-1	cds_end_NF	HGNC	HGNC:13917	-	-	-	5	-	-	-	-	-	-	-	-	-	-	-	-	-
rs62395765	HSCHR6_MHC_MCF_CTG1:2883850-2883850	T	intron_variant	MODIFIER	DDX39B	ENSG00000229496	Transcript	ENST00000414881.5	protein_coding	-	2025-01-04	-	-	-	-	-	-	-	rs62395765	C	C/G/T	-	-1	cds_end_NF	HGNC	HGNC:13917	-	-	-	5	-	-	-	-	-	-	-	-	-	-	-	-	-
rs62395765	HSCHR6_MHC_MCF_CTG1:2883850-2883850	G	intron_variant	MODIFIER	DDX39B	ENSG00000229496	Transcript	ENST00000416183.5	protein_coding	-	2025-01-04	-	-	-	-	-	-	-	rs62395765	C	C/G/T	-	-1	cds_end_NF	HGNC	HGNC:13917	-	-	-	3	-	-	-	-	-	-	-	-	-	-	-	-	-
rs62395765	HSCHR6_MHC_MCF_CTG1:2883850-2883850	T	intron_variant	MODIFIER	DDX39B	ENSG00000229496	Transcript	ENST00000416183.5	protein_coding	-	2025-01-04	-	-	-	-	-	-	-	rs62395765	C	C/G/T	-	-1	cds_end_NF	HGNC	HGNC:13917	-	-	-	3	-	-	-	-	-	-	-	-	-	-	-	-	-
rs62395765	HSCHR6_MHC_MCF_CTG1:2883850-2883850	G	intron_variant	MODIFIER	DDX39B	ENSG00000229496	Transcript	ENST00000416863.5	protein_coding	-	2025-01-10	-	-	-	-	-	-	-	rs62395765	C	C/G/T	-	-1	-	HGNC	HGNC:13917	-	-	-	1	-	-	-	-	-	-	-	-	-	-	-	-	-
rs62395765	HSCHR6_MHC_MCF_CTG1:2883850-2883850	T	intron_variant	MODIFIER	DDX39B	ENSG00000229496	Transcript	ENST00000416863.5	protein_coding	-	2025-01-10	-	-	-	-	-	-	-	rs62395765	C	C/G/T	-	-1	-	HGNC	HGNC:13917	-	-	-	1	-	-	-	-	-	-	-	-	-	-	-	-	-
rs62395765	HSCHR6_MHC_MCF_CTG1:2883850-2883850	G	intron_variant	MODIFIER	DDX39B	ENSG00000229496	Transcript	ENST00000418760.5	protein_coding	-	2025-01-04	-	-	-	-	-	-	-	rs62395765	C	C/G/T	-	-1	cds_end_NF	HGNC	HGNC:13917	-	-	-	3	-	-	-	-	-	-	-	-	-	-	-	-	-
rs62395765	HSCHR6_MHC_MCF_CTG1:2883850-2883850	T	intron_variant	MODIFIER	DDX39B	ENSG00000229496	Transcript	ENST00000418760.5	protein_coding	-	2025-01-04	-	-	-	-	-	-	-	rs62395765	C	C/G/T	-	-1	cds_end_NF	HGNC	HGNC:13917	-	-	-	3	-	-	-	-	-	-	-	-	-	-	-	-	-
rs62395765	HSCHR6_MHC_MCF_CTG1:2883850-2883850	G	upstream_gene_variant	MODIFIER	DDX39B	ENSG00000229496	Transcript	ENST00000430703.5	protein_coding	-	-	-	-	-	-	-	-	-	rs62395765	C	C/G/T	1374	-1	-	HGNC	HGNC:13917	-	-	-	5	-	-	-	-	-	-	-	-	-	-	-	-	-
rs62395765	HSCHR6_MHC_MCF_CTG1:2883850-2883850	T	upstream_gene_variant	MODIFIER	DDX39B	ENSG00000229496	Transcript	ENST00000430703.5	protein_coding	-	-	-	-	-	-	-	-	-	rs62395765	C	C/G/T	1374	-1	-	HGNC	HGNC:13917	-	-	-	5	-	-	-	-	-	-	-	-	-	-	-	-	-
rs62395765	HSCHR6_MHC_MCF_CTG1:2883850-2883850	G	upstream_gene_variant	MODIFIER	NFKBIL1	ENSG00000235125	Transcript	ENST00000430961.6	protein_coding	-	-	-	-	-	-	-	-	-	rs62395765	C	C/G/T	4955	1	-	HGNC	HGNC:7800	-	-	-	4	-	-	-	-	-	-	-	-	-	-	-	-	-
rs62395765	HSCHR6_MHC_MCF_CTG1:2883850-2883850	T	upstream_gene_variant	MODIFIER	NFKBIL1	ENSG00000235125	Transcript	ENST00000430961.6	protein_coding	-	-	-	-	-	-	-	-	-	rs62395765	C	C/G/T	4955	1	-	HGNC	HGNC:7800	-	-	-	4	-	-	-	-	-	-	-	-	-	-	-	-	-
rs62395765	HSCHR6_MHC_MCF_CTG1:2883850-2883850	G	intron_variant	MODIFIER	DDX39B	ENSG00000229496	Transcript	ENST00000438433.5	protein_coding	-	2025-01-05	-	-	-	-	-	-	-	rs62395765	C	C/G/T	-	-1	cds_end_NF	HGNC	HGNC:13917	-	-	-	3	-	-	-	-	-	-	-	-	-	-	-	-	-
rs62395765	HSCHR6_MHC_MCF_CTG1:2883850-2883850	T	intron_variant	MODIFIER	DDX39B	ENSG00000229496	Transcript	ENST00000438433.5	protein_coding	-	2025-01-05	-	-	-	-	-	-	-	rs62395765	C	C/G/T	-	-1	cds_end_NF	HGNC	HGNC:13917	-	-	-	3	-	-	-	-	-	-	-	-	-	-	-	-	-
rs62395765	HSCHR6_MHC_MCF_CTG1:2883850-2883850	G	upstream_gene_variant	MODIFIER	DDX39B	ENSG00000229496	Transcript	ENST00000441479.5	protein_coding	-	-	-	-	-	-	-	-	-	rs62395765	C	C/G/T	182	-1	cds_end_NF	HGNC	HGNC:13917	-	-	-	3	-	-	-	-	-	-	-	-	-	-	-	-	-
rs62395765	HSCHR6_MHC_MCF_CTG1:2883850-2883850	T	upstream_gene_variant	MODIFIER	DDX39B	ENSG00000229496	Transcript	ENST00000441479.5	protein_coding	-	-	-	-	-	-	-	-	-	rs62395765	C	C/G/T	182	-1	cds_end_NF	HGNC	HGNC:13917	-	-	-	3	-	-	-	-	-	-	-	-	-	-	-	-	-
rs62395765	HSCHR6_MHC_MCF_CTG1:2883850-2883850	G	upstream_gene_variant	MODIFIER	DDX39B-AS1	ENSG00000234082	Transcript	ENST00000445939.1	lncRNA	-	-	-	-	-	-	-	-	-	rs62395765	C	C/G/T	393	1	-	HGNC	HGNC:39771	-	-	-	3	-	-	-	-	-	-	-	-	-	-	-	-	-
rs62395765	HSCHR6_MHC_MCF_CTG1:2883850-2883850	T	upstream_gene_variant	MODIFIER	DDX39B-AS1	ENSG00000234082	Transcript	ENST00000445939.1	lncRNA	-	-	-	-	-	-	-	-	-	rs62395765	C	C/G/T	393	1	-	HGNC	HGNC:39771	-	-	-	3	-	-	-	-	-	-	-	-	-	-	-	-	-
rs62395765	HSCHR6_MHC_MCF_CTG1:2883850-2883850	G	upstream_gene_variant	MODIFIER	DDX39B	ENSG00000229496	Transcript	ENST00000446909.5	protein_coding	-	-	-	-	-	-	-	-	-	rs62395765	C	C/G/T	427	-1	cds_end_NF	HGNC	HGNC:13917	-	-	-	5	-	-	-	-	-	-	-	-	-	-	-	-	-
rs62395765	HSCHR6_MHC_MCF_CTG1:2883850-2883850	T	upstream_gene_variant	MODIFIER	DDX39B	ENSG00000229496	Transcript	ENST00000446909.5	protein_coding	-	-	-	-	-	-	-	-	-	rs62395765	C	C/G/T	427	-1	cds_end_NF	HGNC	HGNC:13917	-	-	-	5	-	-	-	-	-	-	-	-	-	-	-	-	-
rs62395765	HSCHR6_MHC_MCF_CTG1:2883850-2883850	G	downstream_gene_variant	MODIFIER	ATP6V1G2	ENSG00000230900	Transcript	ENST00000447174.2	protein_coding	-	-	-	-	-	-	-	-	-	rs62395765	C	C/G/T	2551	-1	-	HGNC	HGNC:862	-	-	-	1	-	-	-	-	-	-	-	-	-	-	-	-	-
rs62395765	HSCHR6_MHC_MCF_CTG1:2883850-2883850	T	downstream_gene_variant	MODIFIER	ATP6V1G2	ENSG00000230900	Transcript	ENST00000447174.2	protein_coding	-	-	-	-	-	-	-	-	-	rs62395765	C	C/G/T	2551	-1	-	HGNC	HGNC:862	-	-	-	1	-	-	-	-	-	-	-	-	-	-	-	-	-
rs62395765	HSCHR6_MHC_MCF_CTG1:2883850-2883850	G	upstream_gene_variant	MODIFIER	DDX39B-AS1	ENSG00000234082	Transcript	ENST00000449747.1	lncRNA	-	-	-	-	-	-	-	-	-	rs62395765	C	C/G/T	462	1	-	HGNC	HGNC:39771	-	-	-	3	-	-	-	-	-	-	-	-	-	-	-	-	-
rs62395765	HSCHR6_MHC_MCF_CTG1:2883850-2883850	T	upstream_gene_variant	MODIFIER	DDX39B-AS1	ENSG00000234082	Transcript	ENST00000449747.1	lncRNA	-	-	-	-	-	-	-	-	-	rs62395765	C	C/G/T	462	1	-	HGNC	HGNC:39771	-	-	-	3	-	-	-	-	-	-	-	-	-	-	-	-	-
rs62395765	HSCHR6_MHC_MCF_CTG1:2883850-2883850	G	intron_variant	MODIFIER	DDX39B	ENSG00000229496	Transcript	ENST00000452163.5	protein_coding	-	2025-01-03	-	-	-	-	-	-	-	rs62395765	C	C/G/T	-	-1	cds_end_NF	HGNC	HGNC:13917	-	-	-	3	-	-	-	-	-	-	-	-	-	-	-	-	-
rs62395765	HSCHR6_MHC_MCF_CTG1:2883850-2883850	T	intron_variant	MODIFIER	DDX39B	ENSG00000229496	Transcript	ENST00000452163.5	protein_coding	-	2025-01-03	-	-	-	-	-	-	-	rs62395765	C	C/G/T	-	-1	cds_end_NF	HGNC	HGNC:13917	-	-	-	3	-	-	-	-	-	-	-	-	-	-	-	-	-
rs62395765	HSCHR6_MHC_MCF_CTG1:2883850-2883850	G	intron_variant	MODIFIER	DDX39B	ENSG00000229496	Transcript	ENST00000452792.5	protein_coding	-	2025-01-05	-	-	-	-	-	-	-	rs62395765	C	C/G/T	-	-1	cds_end_NF	HGNC	HGNC:13917	-	-	-	5	-	-	-	-	-	-	-	-	-	-	-	-	-
rs62395765	HSCHR6_MHC_MCF_CTG1:2883850-2883850	T	intron_variant	MODIFIER	DDX39B	ENSG00000229496	Transcript	ENST00000452792.5	protein_coding	-	2025-01-05	-	-	-	-	-	-	-	rs62395765	C	C/G/T	-	-1	cds_end_NF	HGNC	HGNC:13917	-	-	-	5	-	-	-	-	-	-	-	-	-	-	-	-	-
rs62395765	HSCHR6_MHC_MCF_CTG1:2883850-2883850	G	5_prime_UTR_variant	MODIFIER	DDX39B	ENSG00000229496	Transcript	ENST00000452908.5	protein_coding	2025-01-06	-	-	-	27	-	-	-	-	rs62395765	C	C/G/T	-	-1	cds_end_NF	HGNC	HGNC:13917	-	-	-	5	-	-	-	-	-	-	-	-	-	-	-	-	-
rs62395765	HSCHR6_MHC_MCF_CTG1:2883850-2883850	T	5_prime_UTR_variant	MODIFIER	DDX39B	ENSG00000229496	Transcript	ENST00000452908.5	protein_coding	2025-01-06	-	-	-	27	-	-	-	-	rs62395765	C	C/G/T	-	-1	cds_end_NF	HGNC	HGNC:13917	-	-	-	5	-	-	-	-	-	-	-	-	-	-	-	-	-
rs62395765	HSCHR6_MHC_MCF_CTG1:2883850-2883850	G	downstream_gene_variant	MODIFIER	ATP6V1G2	ENSG00000230900	Transcript	ENST00000454889.2	protein_coding	-	-	-	-	-	-	-	-	-	rs62395765	C	C/G/T	2551	-1	-	HGNC	HGNC:862	-	-	-	1	-	-	-	-	-	-	-	-	-	-	-	-	-
rs62395765	HSCHR6_MHC_MCF_CTG1:2883850-2883850	T	downstream_gene_variant	MODIFIER	ATP6V1G2	ENSG00000230900	Transcript	ENST00000454889.2	protein_coding	-	-	-	-	-	-	-	-	-	rs62395765	C	C/G/T	2551	-1	-	HGNC	HGNC:862	-	-	-	1	-	-	-	-	-	-	-	-	-	-	-	-	-
rs62395765	HSCHR6_MHC_MCF_CTG1:2883850-2883850	G	upstream_gene_variant	MODIFIER	DDX39B	ENSG00000229496	Transcript	ENST00000457900.1	protein_coding	-	-	-	-	-	-	-	-	-	rs62395765	C	C/G/T	38	-1	cds_end_NF	HGNC	HGNC:13917	-	-	-	5	-	-	-	-	-	-	-	-	-	-	-	-	-
rs62395765	HSCHR6_MHC_MCF_CTG1:2883850-2883850	T	upstream_gene_variant	MODIFIER	DDX39B	ENSG00000229496	Transcript	ENST00000457900.1	protein_coding	-	-	-	-	-	-	-	-	-	rs62395765	C	C/G/T	38	-1	cds_end_NF	HGNC	HGNC:13917	-	-	-	5	-	-	-	-	-	-	-	-	-	-	-	-	-
rs62395765	HSCHR6_MHC_MCF_CTG1:2883850-2883850	G	intron_variant,non_coding_transcript_variant	MODIFIER	DDX39B	ENSG00000229496	Transcript	ENST00000468089.5	protein_coding_CDS_not_defined	-	2025-01-05	-	-	-	-	-	-	-	rs62395765	C	C/G/T	-	-1	-	HGNC	HGNC:13917	-	-	-	3	-	-	-	-	-	-	-	-	-	-	-	-	-
rs62395765	HSCHR6_MHC_MCF_CTG1:2883850-2883850	T	intron_variant,non_coding_transcript_variant	MODIFIER	DDX39B	ENSG00000229496	Transcript	ENST00000468089.5	protein_coding_CDS_not_defined	-	2025-01-05	-	-	-	-	-	-	-	rs62395765	C	C/G/T	-	-1	-	HGNC	HGNC:13917	-	-	-	3	-	-	-	-	-	-	-	-	-	-	-	-	-
rs62395765	HSCHR6_MHC_MCF_CTG1:2883850-2883850	G	downstream_gene_variant	MODIFIER	ATP6V1G2	ENSG00000230900	Transcript	ENST00000471441.1	protein_coding_CDS_not_defined	-	-	-	-	-	-	-	-	-	rs62395765	C	C/G/T	3373	-1	-	HGNC	HGNC:862	-	-	-	3	-	-	-	-	-	-	-	-	-	-	-	-	-
rs62395765	HSCHR6_MHC_MCF_CTG1:2883850-2883850	T	downstream_gene_variant	MODIFIER	ATP6V1G2	ENSG00000230900	Transcript	ENST00000471441.1	protein_coding_CDS_not_defined	-	-	-	-	-	-	-	-	-	rs62395765	C	C/G/T	3373	-1	-	HGNC	HGNC:862	-	-	-	3	-	-	-	-	-	-	-	-	-	-	-	-	-
rs62395765	HSCHR6_MHC_MCF_CTG1:2883850-2883850	G	downstream_gene_variant	MODIFIER	ATP6V1G2	ENSG00000230900	Transcript	ENST00000487261.1	protein_coding_CDS_not_defined	-	-	-	-	-	-	-	-	-	rs62395765	C	C/G/T	3506	-1	-	HGNC	HGNC:862	-	-	-	3	-	-	-	-	-	-	-	-	-	-	-	-	-
rs62395765	HSCHR6_MHC_MCF_CTG1:2883850-2883850	T	downstream_gene_variant	MODIFIER	ATP6V1G2	ENSG00000230900	Transcript	ENST00000487261.1	protein_coding_CDS_not_defined	-	-	-	-	-	-	-	-	-	rs62395765	C	C/G/T	3506	-1	-	HGNC	HGNC:862	-	-	-	3	-	-	-	-	-	-	-	-	-	-	-	-	-
rs62395765	HSCHR6_MHC_MCF_CTG1:2883850-2883850	G	intron_variant,non_coding_transcript_variant	MODIFIER	DDX39B	ENSG00000229496	Transcript	ENST00000494457.5	retained_intron	-	2025-01-09	-	-	-	-	-	-	-	rs62395765	C	C/G/T	-	-1	-	HGNC	HGNC:13917	-	-	-	2	-	-	-	-	-	-	-	-	-	-	-	-	-
rs62395765	HSCHR6_MHC_MCF_CTG1:2883850-2883850	T	intron_variant,non_coding_transcript_variant	MODIFIER	DDX39B	ENSG00000229496	Transcript	ENST00000494457.5	retained_intron	-	2025-01-09	-	-	-	-	-	-	-	rs62395765	C	C/G/T	-	-1	-	HGNC	HGNC:13917	-	-	-	2	-	-	-	-	-	-	-	-	-	-	-	-	-
rs62395765	HSCHR6_MHC_MCF_CTG1:2883850-2883850	G	non_coding_transcript_exon_variant	MODIFIER	DDX39B	ENSG00000229496	Transcript	ENST00000494835.1	retained_intron	2025-01-05	-	-	-	91	-	-	-	-	rs62395765	C	C/G/T	-	-1	-	HGNC	HGNC:13917	-	-	-	2	-	-	-	-	-	-	-	-	-	-	-	-	-
rs62395765	HSCHR6_MHC_MCF_CTG1:2883850-2883850	T	non_coding_transcript_exon_variant	MODIFIER	DDX39B	ENSG00000229496	Transcript	ENST00000494835.1	retained_intron	2025-01-05	-	-	-	91	-	-	-	-	rs62395765	C	C/G/T	-	-1	-	HGNC	HGNC:13917	-	-	-	2	-	-	-	-	-	-	-	-	-	-	-	-	-
rs62395765	HSCHR6_MHC_MCF_CTG1:2883850-2883850	G	upstream_gene_variant	MODIFIER	SNORD84	ENSG00000266755	Transcript	ENST00000582289.1	snoRNA	-	-	-	-	-	-	-	-	-	rs62395765	C	C/G/T	733	-1	-	HGNC	HGNC:32743	-	-	-	-	-	-	-	-	-	-	-	-	-	-	-	-	-
rs62395765	HSCHR6_MHC_MCF_CTG1:2883850-2883850	T	upstream_gene_variant	MODIFIER	SNORD84	ENSG00000266755	Transcript	ENST00000582289.1	snoRNA	-	-	-	-	-	-	-	-	-	rs62395765	C	C/G/T	733	-1	-	HGNC	HGNC:32743	-	-	-	-	-	-	-	-	-	-	-	-	-	-	-	-	-
rs62395766	HSCHR6_MHC_MCF_CTG1:2884196-2884196	C	5_prime_UTR_variant	MODIFIER	DDX39B	ENSG00000229496	Transcript	ENST00000413678.5	protein_coding	2025-01-11	-	-	-	192	-	-	-	-	rs62395766	A	A/C	-	-1	-	HGNC	HGNC:13917	-	-	-	1	-	-	-	-	-	-	-	-	-	-	-	-	-
rs62395766	HSCHR6_MHC_MCF_CTG1:2884196-2884196	C	upstream_gene_variant	MODIFIER	DDX39B	ENSG00000229496	Transcript	ENST00000414088.5	protein_coding	-	-	-	-	-	-	-	-	-	rs62395766	A	A/C	726	-1	cds_end_NF	HGNC	HGNC:13917	-	-	-	5	-	-	-	-	-	-	-	-	-	-	-	-	-
rs62395766	HSCHR6_MHC_MCF_CTG1:2884196-2884196	C	intron_variant	MODIFIER	DDX39B	ENSG00000229496	Transcript	ENST00000414440.5	protein_coding	-	2025-02-12	-	-	-	-	-	-	-	rs62395766	A	A/C	-	-1	-	HGNC	HGNC:13917	-	-	-	2	-	-	-	-	-	-	-	-	-	-	-	-	-
rs62395766	HSCHR6_MHC_MCF_CTG1:2884196-2884196	C	upstream_gene_variant	MODIFIER	DDX39B	ENSG00000229496	Transcript	ENST00000414881.5	protein_coding	-	-	-	-	-	-	-	-	-	rs62395766	A	A/C	271	-1	cds_end_NF	HGNC	HGNC:13917	-	-	-	5	-	-	-	-	-	-	-	-	-	-	-	-	-
rs62395766	HSCHR6_MHC_MCF_CTG1:2884196-2884196	C	upstream_gene_variant	MODIFIER	DDX39B	ENSG00000229496	Transcript	ENST00000416183.5	protein_coding	-	-	-	-	-	-	-	-	-	rs62395766	A	A/C	268	-1	cds_end_NF	HGNC	HGNC:13917	-	-	-	3	-	-	-	-	-	-	-	-	-	-	-	-	-
rs62395766	HSCHR6_MHC_MCF_CTG1:2884196-2884196	C	5_prime_UTR_variant	MODIFIER	DDX39B	ENSG00000229496	Transcript	ENST00000416863.5	protein_coding	2025-01-11	-	-	-	192	-	-	-	-	rs62395766	A	A/C	-	-1	-	HGNC	HGNC:13917	-	-	-	1	-	-	-	-	-	-	-	-	-	-	-	-	-
rs62395766	HSCHR6_MHC_MCF_CTG1:2884196-2884196	C	upstream_gene_variant	MODIFIER	DDX39B	ENSG00000229496	Transcript	ENST00000418760.5	protein_coding	-	-	-	-	-	-	-	-	-	rs62395766	A	A/C	266	-1	cds_end_NF	HGNC	HGNC:13917	-	-	-	3	-	-	-	-	-	-	-	-	-	-	-	-	-
rs62395766	HSCHR6_MHC_MCF_CTG1:2884196-2884196	C	upstream_gene_variant	MODIFIER	DDX39B	ENSG00000229496	Transcript	ENST00000430703.5	protein_coding	-	-	-	-	-	-	-	-	-	rs62395766	A	A/C	1720	-1	-	HGNC	HGNC:13917	-	-	-	5	-	-	-	-	-	-	-	-	-	-	-	-	-
rs62395766	HSCHR6_MHC_MCF_CTG1:2884196-2884196	C	upstream_gene_variant	MODIFIER	NFKBIL1	ENSG00000235125	Transcript	ENST00000430961.6	protein_coding	-	-	-	-	-	-	-	-	-	rs62395766	A	A/C	4609	1	-	HGNC	HGNC:7800	-	-	-	4	-	-	-	-	-	-	-	-	-	-	-	-	-
rs62395766	HSCHR6_MHC_MCF_CTG1:2884196-2884196	C	upstream_gene_variant	MODIFIER	DDX39B	ENSG00000229496	Transcript	ENST00000438433.5	protein_coding	-	-	-	-	-	-	-	-	-	rs62395766	A	A/C	239	-1	cds_end_NF	HGNC	HGNC:13917	-	-	-	3	-	-	-	-	-	-	-	-	-	-	-	-	-
rs62395766	HSCHR6_MHC_MCF_CTG1:2884196-2884196	C	upstream_gene_variant	MODIFIER	DDX39B	ENSG00000229496	Transcript	ENST00000441479.5	protein_coding	-	-	-	-	-	-	-	-	-	rs62395766	A	A/C	528	-1	cds_end_NF	HGNC	HGNC:13917	-	-	-	3	-	-	-	-	-	-	-	-	-	-	-	-	-
rs62395766	HSCHR6_MHC_MCF_CTG1:2884196-2884196	C	upstream_gene_variant	MODIFIER	DDX39B-AS1	ENSG00000234082	Transcript	ENST00000445939.1	lncRNA	-	-	-	-	-	-	-	-	-	rs62395766	A	A/C	47	1	-	HGNC	HGNC:39771	-	-	-	3	-	-	-	-	-	-	-	-	-	-	-	-	-
rs62395766	HSCHR6_MHC_MCF_CTG1:2884196-2884196	C	upstream_gene_variant	MODIFIER	DDX39B	ENSG00000229496	Transcript	ENST00000446909.5	protein_coding	-	-	-	-	-	-	-	-	-	rs62395766	A	A/C	773	-1	cds_end_NF	HGNC	HGNC:13917	-	-	-	5	-	-	-	-	-	-	-	-	-	-	-	-	-
rs62395766	HSCHR6_MHC_MCF_CTG1:2884196-2884196	C	downstream_gene_variant	MODIFIER	ATP6V1G2	ENSG00000230900	Transcript	ENST00000447174.2	protein_coding	-	-	-	-	-	-	-	-	-	rs62395766	A	A/C	2205	-1	-	HGNC	HGNC:862	-	-	-	1	-	-	-	-	-	-	-	-	-	-	-	-	-
rs62395766	HSCHR6_MHC_MCF_CTG1:2884196-2884196	C	upstream_gene_variant	MODIFIER	DDX39B-AS1	ENSG00000234082	Transcript	ENST00000449747.1	lncRNA	-	-	-	-	-	-	-	-	-	rs62395766	A	A/C	116	1	-	HGNC	HGNC:39771	-	-	-	3	-	-	-	-	-	-	-	-	-	-	-	-	-
rs62395766	HSCHR6_MHC_MCF_CTG1:2884196-2884196	C	upstream_gene_variant	MODIFIER	DDX39B	ENSG00000229496	Transcript	ENST00000452163.5	protein_coding	-	-	-	-	-	-	-	-	-	rs62395766	A	A/C	254	-1	cds_end_NF	HGNC	HGNC:13917	-	-	-	3	-	-	-	-	-	-	-	-	-	-	-	-	-
rs62395766	HSCHR6_MHC_MCF_CTG1:2884196-2884196	C	upstream_gene_variant	MODIFIER	DDX39B	ENSG00000229496	Transcript	ENST00000452792.5	protein_coding	-	-	-	-	-	-	-	-	-	rs62395766	A	A/C	276	-1	cds_end_NF	HGNC	HGNC:13917	-	-	-	5	-	-	-	-	-	-	-	-	-	-	-	-	-
rs62395766	HSCHR6_MHC_MCF_CTG1:2884196-2884196	C	upstream_gene_variant	MODIFIER	DDX39B	ENSG00000229496	Transcript	ENST00000452908.5	protein_coding	-	-	-	-	-	-	-	-	-	rs62395766	A	A/C	320	-1	cds_end_NF	HGNC	HGNC:13917	-	-	-	5	-	-	-	-	-	-	-	-	-	-	-	-	-
rs62395766	HSCHR6_MHC_MCF_CTG1:2884196-2884196	C	downstream_gene_variant	MODIFIER	ATP6V1G2	ENSG00000230900	Transcript	ENST00000454889.2	protein_coding	-	-	-	-	-	-	-	-	-	rs62395766	A	A/C	2205	-1	-	HGNC	HGNC:862	-	-	-	1	-	-	-	-	-	-	-	-	-	-	-	-	-
rs62395766	HSCHR6_MHC_MCF_CTG1:2884196-2884196	C	upstream_gene_variant	MODIFIER	DDX39B	ENSG00000229496	Transcript	ENST00000457900.1	protein_coding	-	-	-	-	-	-	-	-	-	rs62395766	A	A/C	384	-1	cds_end_NF	HGNC	HGNC:13917	-	-	-	5	-	-	-	-	-	-	-	-	-	-	-	-	-
rs62395766	HSCHR6_MHC_MCF_CTG1:2884196-2884196	C	non_coding_transcript_exon_variant	MODIFIER	DDX39B	ENSG00000229496	Transcript	ENST00000468089.5	protein_coding_CDS_not_defined	2025-01-06	-	-	-	145	-	-	-	-	rs62395766	A	A/C	-	-1	-	HGNC	HGNC:13917	-	-	-	3	-	-	-	-	-	-	-	-	-	-	-	-	-
rs62395766	HSCHR6_MHC_MCF_CTG1:2884196-2884196	C	downstream_gene_variant	MODIFIER	ATP6V1G2	ENSG00000230900	Transcript	ENST00000471441.1	protein_coding_CDS_not_defined	-	-	-	-	-	-	-	-	-	rs62395766	A	A/C	3027	-1	-	HGNC	HGNC:862	-	-	-	3	-	-	-	-	-	-	-	-	-	-	-	-	-
rs62395766	HSCHR6_MHC_MCF_CTG1:2884196-2884196	C	downstream_gene_variant	MODIFIER	ATP6V1G2	ENSG00000230900	Transcript	ENST00000487261.1	protein_coding_CDS_not_defined	-	-	-	-	-	-	-	-	-	rs62395766	A	A/C	3160	-1	-	HGNC	HGNC:862	-	-	-	3	-	-	-	-	-	-	-	-	-	-	-	-	-
rs62395766	HSCHR6_MHC_MCF_CTG1:2884196-2884196	C	upstream_gene_variant	MODIFIER	DDX39B	ENSG00000229496	Transcript	ENST00000494457.5	retained_intron	-	-	-	-	-	-	-	-	-	rs62395766	A	A/C	240	-1	-	HGNC	HGNC:13917	-	-	-	2	-	-	-	-	-	-	-	-	-	-	-	-	-
rs62395766	HSCHR6_MHC_MCF_CTG1:2884196-2884196	C	upstream_gene_variant	MODIFIER	DDX39B	ENSG00000229496	Transcript	ENST00000494835.1	retained_intron	-	-	-	-	-	-	-	-	-	rs62395766	A	A/C	256	-1	-	HGNC	HGNC:13917	-	-	-	2	-	-	-	-	-	-	-	-	-	-	-	-	-
rs62395766	HSCHR6_MHC_MCF_CTG1:2884196-2884196	C	upstream_gene_variant	MODIFIER	SNORD84	ENSG00000266755	Transcript	ENST00000582289.1	snoRNA	-	-	-	-	-	-	-	-	-	rs62395766	A	A/C	1079	-1	-	HGNC	HGNC:32743	-	-	-	-	-	-	-	-	-	-	-	-	-	-	-	-	-
rs62395767	HSCHR6_MHC_MCF_CTG1:2888774-2888774	C	upstream_gene_variant	MODIFIER	DDX39B	ENSG00000229496	Transcript	ENST00000413678.5	protein_coding	-	-	-	-	-	-	-	-	-	rs62395767	A	A/C/G	4387	-1	-	HGNC	HGNC:13917	-	-	-	1	-	-	-	-	-	-	-	-	-	-	-	-	-
rs62395767	HSCHR6_MHC_MCF_CTG1:2888774-2888774	G	upstream_gene_variant	MODIFIER	DDX39B	ENSG00000229496	Transcript	ENST00000413678.5	protein_coding	-	-	-	-	-	-	-	-	-	rs62395767	A	A/C/G	4387	-1	-	HGNC	HGNC:13917	-	-	-	1	-	-	-	-	-	-	-	-	-	-	-	-	-
rs62395767	HSCHR6_MHC_MCF_CTG1:2888774-2888774	C	upstream_gene_variant	MODIFIER	DDX39B	ENSG00000229496	Transcript	ENST00000414440.5	protein_coding	-	-	-	-	-	-	-	-	-	rs62395767	A	A/C/G	257	-1	-	HGNC	HGNC:13917	-	-	-	2	-	-	-	-	-	-	-	-	-	-	-	-	-
rs62395767	HSCHR6_MHC_MCF_CTG1:2888774-2888774	G	upstream_gene_variant	MODIFIER	DDX39B	ENSG00000229496	Transcript	ENST00000414440.5	protein_coding	-	-	-	-	-	-	-	-	-	rs62395767	A	A/C/G	257	-1	-	HGNC	HGNC:13917	-	-	-	2	-	-	-	-	-	-	-	-	-	-	-	-	-
rs62395767	HSCHR6_MHC_MCF_CTG1:2888774-2888774	C	upstream_gene_variant	MODIFIER	DDX39B	ENSG00000229496	Transcript	ENST00000414881.5	protein_coding	-	-	-	-	-	-	-	-	-	rs62395767	A	A/C/G	4849	-1	cds_end_NF	HGNC	HGNC:13917	-	-	-	5	-	-	-	-	-	-	-	-	-	-	-	-	-
rs62395767	HSCHR6_MHC_MCF_CTG1:2888774-2888774	G	upstream_gene_variant	MODIFIER	DDX39B	ENSG00000229496	Transcript	ENST00000414881.5	protein_coding	-	-	-	-	-	-	-	-	-	rs62395767	A	A/C/G	4849	-1	cds_end_NF	HGNC	HGNC:13917	-	-	-	5	-	-	-	-	-	-	-	-	-	-	-	-	-
rs62395767	HSCHR6_MHC_MCF_CTG1:2888774-2888774	C	upstream_gene_variant	MODIFIER	DDX39B	ENSG00000229496	Transcript	ENST00000416183.5	protein_coding	-	-	-	-	-	-	-	-	-	rs62395767	A	A/C/G	4846	-1	cds_end_NF	HGNC	HGNC:13917	-	-	-	3	-	-	-	-	-	-	-	-	-	-	-	-	-
rs62395767	HSCHR6_MHC_MCF_CTG1:2888774-2888774	G	upstream_gene_variant	MODIFIER	DDX39B	ENSG00000229496	Transcript	ENST00000416183.5	protein_coding	-	-	-	-	-	-	-	-	-	rs62395767	A	A/C/G	4846	-1	cds_end_NF	HGNC	HGNC:13917	-	-	-	3	-	-	-	-	-	-	-	-	-	-	-	-	-
rs62395767	HSCHR6_MHC_MCF_CTG1:2888774-2888774	C	upstream_gene_variant	MODIFIER	DDX39B	ENSG00000229496	Transcript	ENST00000416863.5	protein_coding	-	-	-	-	-	-	-	-	-	rs62395767	A	A/C/G	4387	-1	-	HGNC	HGNC:13917	-	-	-	1	-	-	-	-	-	-	-	-	-	-	-	-	-
rs62395767	HSCHR6_MHC_MCF_CTG1:2888774-2888774	G	upstream_gene_variant	MODIFIER	DDX39B	ENSG00000229496	Transcript	ENST00000416863.5	protein_coding	-	-	-	-	-	-	-	-	-	rs62395767	A	A/C/G	4387	-1	-	HGNC	HGNC:13917	-	-	-	1	-	-	-	-	-	-	-	-	-	-	-	-	-
rs62395767	HSCHR6_MHC_MCF_CTG1:2888774-2888774	C	upstream_gene_variant	MODIFIER	DDX39B	ENSG00000229496	Transcript	ENST00000418760.5	protein_coding	-	-	-	-	-	-	-	-	-	rs62395767	A	A/C/G	4844	-1	cds_end_NF	HGNC	HGNC:13917	-	-	-	3	-	-	-	-	-	-	-	-	-	-	-	-	-
rs62395767	HSCHR6_MHC_MCF_CTG1:2888774-2888774	G	upstream_gene_variant	MODIFIER	DDX39B	ENSG00000229496	Transcript	ENST00000418760.5	protein_coding	-	-	-	-	-	-	-	-	-	rs62395767	A	A/C/G	4844	-1	cds_end_NF	HGNC	HGNC:13917	-	-	-	3	-	-	-	-	-	-	-	-	-	-	-	-	-
rs62395767	HSCHR6_MHC_MCF_CTG1:2888774-2888774	C	upstream_gene_variant	MODIFIER	NFKBIL1	ENSG00000235125	Transcript	ENST00000421396.2	protein_coding	-	-	-	-	-	-	-	-	-	rs62395767	A	A/C/G	773	1	-	HGNC	HGNC:7800	-	-	-	1	-	-	-	-	-	-	-	-	-	-	-	-	-
rs62395767	HSCHR6_MHC_MCF_CTG1:2888774-2888774	G	upstream_gene_variant	MODIFIER	NFKBIL1	ENSG00000235125	Transcript	ENST00000421396.2	protein_coding	-	-	-	-	-	-	-	-	-	rs62395767	A	A/C/G	773	1	-	HGNC	HGNC:7800	-	-	-	1	-	-	-	-	-	-	-	-	-	-	-	-	-
rs62395767	HSCHR6_MHC_MCF_CTG1:2888774-2888774	C	upstream_gene_variant	MODIFIER	NFKBIL1	ENSG00000235125	Transcript	ENST00000430961.6	protein_coding	-	-	-	-	-	-	-	-	-	rs62395767	A	A/C/G	31	1	-	HGNC	HGNC:7800	-	-	-	4	-	-	-	-	-	-	-	-	-	-	-	-	-
rs62395767	HSCHR6_MHC_MCF_CTG1:2888774-2888774	G	upstream_gene_variant	MODIFIER	NFKBIL1	ENSG00000235125	Transcript	ENST00000430961.6	protein_coding	-	-	-	-	-	-	-	-	-	rs62395767	A	A/C/G	31	1	-	HGNC	HGNC:7800	-	-	-	4	-	-	-	-	-	-	-	-	-	-	-	-	-
rs62395767	HSCHR6_MHC_MCF_CTG1:2888774-2888774	C	upstream_gene_variant	MODIFIER	DDX39B	ENSG00000229496	Transcript	ENST00000438433.5	protein_coding	-	-	-	-	-	-	-	-	-	rs62395767	A	A/C/G	4817	-1	cds_end_NF	HGNC	HGNC:13917	-	-	-	3	-	-	-	-	-	-	-	-	-	-	-	-	-
rs62395767	HSCHR6_MHC_MCF_CTG1:2888774-2888774	G	upstream_gene_variant	MODIFIER	DDX39B	ENSG00000229496	Transcript	ENST00000438433.5	protein_coding	-	-	-	-	-	-	-	-	-	rs62395767	A	A/C/G	4817	-1	cds_end_NF	HGNC	HGNC:13917	-	-	-	3	-	-	-	-	-	-	-	-	-	-	-	-	-
rs62395767	HSCHR6_MHC_MCF_CTG1:2888774-2888774	C	upstream_gene_variant	MODIFIER	NFKBIL1	ENSG00000235125	Transcript	ENST00000442947.6	protein_coding	-	-	-	-	-	-	-	-	-	rs62395767	A	A/C/G	741	1	-	HGNC	HGNC:7800	-	-	-	1	-	-	-	-	-	-	-	-	-	-	-	-	-
rs62395767	HSCHR6_MHC_MCF_CTG1:2888774-2888774	G	upstream_gene_variant	MODIFIER	NFKBIL1	ENSG00000235125	Transcript	ENST00000442947.6	protein_coding	-	-	-	-	-	-	-	-	-	rs62395767	A	A/C/G	741	1	-	HGNC	HGNC:7800	-	-	-	1	-	-	-	-	-	-	-	-	-	-	-	-	-
rs62395767	HSCHR6_MHC_MCF_CTG1:2888774-2888774	C	downstream_gene_variant	MODIFIER	DDX39B-AS1	ENSG00000234082	Transcript	ENST00000445939.1	lncRNA	-	-	-	-	-	-	-	-	-	rs62395767	A	A/C/G	3708	1	-	HGNC	HGNC:39771	-	-	-	3	-	-	-	-	-	-	-	-	-	-	-	-	-
rs62395767	HSCHR6_MHC_MCF_CTG1:2888774-2888774	G	downstream_gene_variant	MODIFIER	DDX39B-AS1	ENSG00000234082	Transcript	ENST00000445939.1	lncRNA	-	-	-	-	-	-	-	-	-	rs62395767	A	A/C/G	3708	1	-	HGNC	HGNC:39771	-	-	-	3	-	-	-	-	-	-	-	-	-	-	-	-	-
rs62395767	HSCHR6_MHC_MCF_CTG1:2888774-2888774	C	upstream_gene_variant	MODIFIER	ATP6V1G2	ENSG00000230900	Transcript	ENST00000447174.2	protein_coding	-	-	-	-	-	-	-	-	-	rs62395767	A	A/C/G	202	-1	-	HGNC	HGNC:862	-	-	-	1	-	-	-	-	-	-	-	-	-	-	-	-	-
rs62395767	HSCHR6_MHC_MCF_CTG1:2888774-2888774	G	upstream_gene_variant	MODIFIER	ATP6V1G2	ENSG00000230900	Transcript	ENST00000447174.2	protein_coding	-	-	-	-	-	-	-	-	-	rs62395767	A	A/C/G	202	-1	-	HGNC	HGNC:862	-	-	-	1	-	-	-	-	-	-	-	-	-	-	-	-	-
rs62395767	HSCHR6_MHC_MCF_CTG1:2888774-2888774	C	downstream_gene_variant	MODIFIER	DDX39B-AS1	ENSG00000234082	Transcript	ENST00000449747.1	lncRNA	-	-	-	-	-	-	-	-	-	rs62395767	A	A/C/G	3697	1	-	HGNC	HGNC:39771	-	-	-	3	-	-	-	-	-	-	-	-	-	-	-	-	-
rs62395767	HSCHR6_MHC_MCF_CTG1:2888774-2888774	G	downstream_gene_variant	MODIFIER	DDX39B-AS1	ENSG00000234082	Transcript	ENST00000449747.1	lncRNA	-	-	-	-	-	-	-	-	-	rs62395767	A	A/C/G	3697	1	-	HGNC	HGNC:39771	-	-	-	3	-	-	-	-	-	-	-	-	-	-	-	-	-
rs62395767	HSCHR6_MHC_MCF_CTG1:2888774-2888774	C	upstream_gene_variant	MODIFIER	DDX39B	ENSG00000229496	Transcript	ENST00000452163.5	protein_coding	-	-	-	-	-	-	-	-	-	rs62395767	A	A/C/G	4832	-1	cds_end_NF	HGNC	HGNC:13917	-	-	-	3	-	-	-	-	-	-	-	-	-	-	-	-	-
rs62395767	HSCHR6_MHC_MCF_CTG1:2888774-2888774	G	upstream_gene_variant	MODIFIER	DDX39B	ENSG00000229496	Transcript	ENST00000452163.5	protein_coding	-	-	-	-	-	-	-	-	-	rs62395767	A	A/C/G	4832	-1	cds_end_NF	HGNC	HGNC:13917	-	-	-	3	-	-	-	-	-	-	-	-	-	-	-	-	-
rs62395767	HSCHR6_MHC_MCF_CTG1:2888774-2888774	C	upstream_gene_variant	MODIFIER	DDX39B	ENSG00000229496	Transcript	ENST00000452792.5	protein_coding	-	-	-	-	-	-	-	-	-	rs62395767	A	A/C/G	4854	-1	cds_end_NF	HGNC	HGNC:13917	-	-	-	5	-	-	-	-	-	-	-	-	-	-	-	-	-
rs62395767	HSCHR6_MHC_MCF_CTG1:2888774-2888774	G	upstream_gene_variant	MODIFIER	DDX39B	ENSG00000229496	Transcript	ENST00000452792.5	protein_coding	-	-	-	-	-	-	-	-	-	rs62395767	A	A/C/G	4854	-1	cds_end_NF	HGNC	HGNC:13917	-	-	-	5	-	-	-	-	-	-	-	-	-	-	-	-	-
rs62395767	HSCHR6_MHC_MCF_CTG1:2888774-2888774	C	upstream_gene_variant	MODIFIER	DDX39B	ENSG00000229496	Transcript	ENST00000452908.5	protein_coding	-	-	-	-	-	-	-	-	-	rs62395767	A	A/C/G	4898	-1	cds_end_NF	HGNC	HGNC:13917	-	-	-	5	-	-	-	-	-	-	-	-	-	-	-	-	-
rs62395767	HSCHR6_MHC_MCF_CTG1:2888774-2888774	G	upstream_gene_variant	MODIFIER	DDX39B	ENSG00000229496	Transcript	ENST00000452908.5	protein_coding	-	-	-	-	-	-	-	-	-	rs62395767	A	A/C/G	4898	-1	cds_end_NF	HGNC	HGNC:13917	-	-	-	5	-	-	-	-	-	-	-	-	-	-	-	-	-
rs62395767	HSCHR6_MHC_MCF_CTG1:2888774-2888774	C	upstream_gene_variant	MODIFIER	ATP6V1G2	ENSG00000230900	Transcript	ENST00000454889.2	protein_coding	-	-	-	-	-	-	-	-	-	rs62395767	A	A/C/G	232	-1	-	HGNC	HGNC:862	-	-	-	1	-	-	-	-	-	-	-	-	-	-	-	-	-
rs62395767	HSCHR6_MHC_MCF_CTG1:2888774-2888774	G	upstream_gene_variant	MODIFIER	ATP6V1G2	ENSG00000230900	Transcript	ENST00000454889.2	protein_coding	-	-	-	-	-	-	-	-	-	rs62395767	A	A/C/G	232	-1	-	HGNC	HGNC:862	-	-	-	1	-	-	-	-	-	-	-	-	-	-	-	-	-
rs62395767	HSCHR6_MHC_MCF_CTG1:2888774-2888774	C	upstream_gene_variant	MODIFIER	DDX39B	ENSG00000229496	Transcript	ENST00000457900.1	protein_coding	-	-	-	-	-	-	-	-	-	rs62395767	A	A/C/G	4962	-1	cds_end_NF	HGNC	HGNC:13917	-	-	-	5	-	-	-	-	-	-	-	-	-	-	-	-	-
rs62395767	HSCHR6_MHC_MCF_CTG1:2888774-2888774	G	upstream_gene_variant	MODIFIER	DDX39B	ENSG00000229496	Transcript	ENST00000457900.1	protein_coding	-	-	-	-	-	-	-	-	-	rs62395767	A	A/C/G	4962	-1	cds_end_NF	HGNC	HGNC:13917	-	-	-	5	-	-	-	-	-	-	-	-	-	-	-	-	-
rs62395767	HSCHR6_MHC_MCF_CTG1:2888774-2888774	C	upstream_gene_variant	MODIFIER	NFKBIL1	ENSG00000235125	Transcript	ENST00000464328.5	protein_coding_CDS_not_defined	-	-	-	-	-	-	-	-	-	rs62395767	A	A/C/G	800	1	-	HGNC	HGNC:7800	-	-	-	5	-	-	-	-	-	-	-	-	-	-	-	-	-
rs62395767	HSCHR6_MHC_MCF_CTG1:2888774-2888774	G	upstream_gene_variant	MODIFIER	NFKBIL1	ENSG00000235125	Transcript	ENST00000464328.5	protein_coding_CDS_not_defined	-	-	-	-	-	-	-	-	-	rs62395767	A	A/C/G	800	1	-	HGNC	HGNC:7800	-	-	-	5	-	-	-	-	-	-	-	-	-	-	-	-	-
rs62395767	HSCHR6_MHC_MCF_CTG1:2888774-2888774	C	upstream_gene_variant	MODIFIER	DDX39B	ENSG00000229496	Transcript	ENST00000468089.5	protein_coding_CDS_not_defined	-	-	-	-	-	-	-	-	-	rs62395767	A	A/C/G	4434	-1	-	HGNC	HGNC:13917	-	-	-	3	-	-	-	-	-	-	-	-	-	-	-	-	-
rs62395767	HSCHR6_MHC_MCF_CTG1:2888774-2888774	G	upstream_gene_variant	MODIFIER	DDX39B	ENSG00000229496	Transcript	ENST00000468089.5	protein_coding_CDS_not_defined	-	-	-	-	-	-	-	-	-	rs62395767	A	A/C/G	4434	-1	-	HGNC	HGNC:13917	-	-	-	3	-	-	-	-	-	-	-	-	-	-	-	-	-
rs62395767	HSCHR6_MHC_MCF_CTG1:2888774-2888774	C	upstream_gene_variant	MODIFIER	ATP6V1G2	ENSG00000230900	Transcript	ENST00000471441.1	protein_coding_CDS_not_defined	-	-	-	-	-	-	-	-	-	rs62395767	A	A/C/G	84	-1	-	HGNC	HGNC:862	-	-	-	3	-	-	-	-	-	-	-	-	-	-	-	-	-
rs62395767	HSCHR6_MHC_MCF_CTG1:2888774-2888774	G	upstream_gene_variant	MODIFIER	ATP6V1G2	ENSG00000230900	Transcript	ENST00000471441.1	protein_coding_CDS_not_defined	-	-	-	-	-	-	-	-	-	rs62395767	A	A/C/G	84	-1	-	HGNC	HGNC:862	-	-	-	3	-	-	-	-	-	-	-	-	-	-	-	-	-
rs62395767	HSCHR6_MHC_MCF_CTG1:2888774-2888774	C	upstream_gene_variant	MODIFIER	NFKBIL1	ENSG00000235125	Transcript	ENST00000472313.1	retained_intron	-	-	-	-	-	-	-	-	-	rs62395767	A	A/C/G	821	1	-	HGNC	HGNC:7800	-	-	-	2	-	-	-	-	-	-	-	-	-	-	-	-	-
rs62395767	HSCHR6_MHC_MCF_CTG1:2888774-2888774	G	upstream_gene_variant	MODIFIER	NFKBIL1	ENSG00000235125	Transcript	ENST00000472313.1	retained_intron	-	-	-	-	-	-	-	-	-	rs62395767	A	A/C/G	821	1	-	HGNC	HGNC:7800	-	-	-	2	-	-	-	-	-	-	-	-	-	-	-	-	-
rs62395767	HSCHR6_MHC_MCF_CTG1:2888774-2888774	C	non_coding_transcript_exon_variant	MODIFIER	ATP6V1G2	ENSG00000230900	Transcript	ENST00000487261.1	protein_coding_CDS_not_defined	2025-01-03	-	-	-	10	-	-	-	-	rs62395767	A	A/C/G	-	-1	-	HGNC	HGNC:862	-	-	-	3	-	-	-	-	-	-	-	-	-	-	-	-	-
rs62395767	HSCHR6_MHC_MCF_CTG1:2888774-2888774	G	non_coding_transcript_exon_variant	MODIFIER	ATP6V1G2	ENSG00000230900	Transcript	ENST00000487261.1	protein_coding_CDS_not_defined	2025-01-03	-	-	-	10	-	-	-	-	rs62395767	A	A/C/G	-	-1	-	HGNC	HGNC:862	-	-	-	3	-	-	-	-	-	-	-	-	-	-	-	-	-
rs62395767	HSCHR6_MHC_MCF_CTG1:2888774-2888774	C	upstream_gene_variant	MODIFIER	DDX39B	ENSG00000229496	Transcript	ENST00000494457.5	retained_intron	-	-	-	-	-	-	-	-	-	rs62395767	A	A/C/G	4818	-1	-	HGNC	HGNC:13917	-	-	-	2	-	-	-	-	-	-	-	-	-	-	-	-	-
rs62395767	HSCHR6_MHC_MCF_CTG1:2888774-2888774	G	upstream_gene_variant	MODIFIER	DDX39B	ENSG00000229496	Transcript	ENST00000494457.5	retained_intron	-	-	-	-	-	-	-	-	-	rs62395767	A	A/C/G	4818	-1	-	HGNC	HGNC:13917	-	-	-	2	-	-	-	-	-	-	-	-	-	-	-	-	-
rs62395767	HSCHR6_MHC_MCF_CTG1:2888774-2888774	C	upstream_gene_variant	MODIFIER	DDX39B	ENSG00000229496	Transcript	ENST00000494835.1	retained_intron	-	-	-	-	-	-	-	-	-	rs62395767	A	A/C/G	4834	-1	-	HGNC	HGNC:13917	-	-	-	2	-	-	-	-	-	-	-	-	-	-	-	-	-
rs62395767	HSCHR6_MHC_MCF_CTG1:2888774-2888774	G	upstream_gene_variant	MODIFIER	DDX39B	ENSG00000229496	Transcript	ENST00000494835.1	retained_intron	-	-	-	-	-	-	-	-	-	rs62395767	A	A/C/G	4834	-1	-	HGNC	HGNC:13917	-	-	-	2	-	-	-	-	-	-	-	-	-	-	-	-	-
rs9267489	HSCHR6_MHC_MCF_CTG1:2891245-2891245	T	upstream_gene_variant	MODIFIER	DDX39B	ENSG00000229496	Transcript	ENST00000414440.5	protein_coding	-	-	-	-	-	-	-	-	-	rs9267489	G	G/T	2728	-1	-	HGNC	HGNC:13917	-	-	-	2	-	-	-	-	-	-	-	-	-	-	-	-	-
rs9267489	HSCHR6_MHC_MCF_CTG1:2891245-2891245	T	intron_variant	MODIFIER	NFKBIL1	ENSG00000235125	Transcript	ENST00000421396.2	protein_coding	-	2025-02-03	-	-	-	-	-	-	-	rs9267489	G	G/T	-	1	-	HGNC	HGNC:7800	-	-	-	1	-	-	-	-	-	-	-	-	-	-	-	-	-
rs9267489	HSCHR6_MHC_MCF_CTG1:2891245-2891245	T	intron_variant	MODIFIER	NFKBIL1	ENSG00000235125	Transcript	ENST00000430961.6	protein_coding	-	2025-02-03	-	-	-	-	-	-	-	rs9267489	G	G/T	-	1	-	HGNC	HGNC:7800	-	-	-	4	-	-	-	-	-	-	-	-	-	-	-	-	-
rs9267489	HSCHR6_MHC_MCF_CTG1:2891245-2891245	T	intron_variant	MODIFIER	NFKBIL1	ENSG00000235125	Transcript	ENST00000442947.6	protein_coding	-	2025-02-03	-	-	-	-	-	-	-	rs9267489	G	G/T	-	1	-	HGNC	HGNC:7800	-	-	-	1	-	-	-	-	-	-	-	-	-	-	-	-	-
rs9267489	HSCHR6_MHC_MCF_CTG1:2891245-2891245	T	upstream_gene_variant	MODIFIER	ATP6V1G2	ENSG00000230900	Transcript	ENST00000447174.2	protein_coding	-	-	-	-	-	-	-	-	-	rs9267489	G	G/T	2673	-1	-	HGNC	HGNC:862	-	-	-	1	-	-	-	-	-	-	-	-	-	-	-	-	-
rs9267489	HSCHR6_MHC_MCF_CTG1:2891245-2891245	T	upstream_gene_variant	MODIFIER	ATP6V1G2	ENSG00000230900	Transcript	ENST00000454889.2	protein_coding	-	-	-	-	-	-	-	-	-	rs9267489	G	G/T	2703	-1	-	HGNC	HGNC:862	-	-	-	1	-	-	-	-	-	-	-	-	-	-	-	-	-
rs9267489	HSCHR6_MHC_MCF_CTG1:2891245-2891245	T	intron_variant,non_coding_transcript_variant	MODIFIER	NFKBIL1	ENSG00000235125	Transcript	ENST00000464328.5	protein_coding_CDS_not_defined	-	2025-02-03	-	-	-	-	-	-	-	rs9267489	G	G/T	-	1	-	HGNC	HGNC:7800	-	-	-	5	-	-	-	-	-	-	-	-	-	-	-	-	-
rs9267489	HSCHR6_MHC_MCF_CTG1:2891245-2891245	T	upstream_gene_variant	MODIFIER	ATP6V1G2	ENSG00000230900	Transcript	ENST00000471441.1	protein_coding_CDS_not_defined	-	-	-	-	-	-	-	-	-	rs9267489	G	G/T	2555	-1	-	HGNC	HGNC:862	-	-	-	3	-	-	-	-	-	-	-	-	-	-	-	-	-
rs9267489	HSCHR6_MHC_MCF_CTG1:2891245-2891245	T	intron_variant,non_coding_transcript_variant	MODIFIER	NFKBIL1	ENSG00000235125	Transcript	ENST00000472313.1	retained_intron	-	2025-02-02	-	-	-	-	-	-	-	rs9267489	G	G/T	-	1	-	HGNC	HGNC:7800	-	-	-	2	-	-	-	-	-	-	-	-	-	-	-	-	-
rs9267489	HSCHR6_MHC_MCF_CTG1:2891245-2891245	T	upstream_gene_variant	MODIFIER	ATP6V1G2	ENSG00000230900	Transcript	ENST00000487261.1	protein_coding_CDS_not_defined	-	-	-	-	-	-	-	-	-	rs9267489	G	G/T	2462	-1	-	HGNC	HGNC:862	-	-	-	3	-	-	-	-	-	-	-	-	-	-	-	-	-
rs143609356	HSCHR6_MHC_MCF_CTG1:2895062-2895062	A	intron_variant	MODIFIER	NFKBIL1	ENSG00000235125	Transcript	ENST00000421396.2	protein_coding	-	2025-02-03	-	-	-	-	-	-	-	rs143609356	G	G/A	-	1	-	HGNC	HGNC:7800	-	-	-	1	-	-	-	-	-	-	-	-	-	-	-	-	-
rs143609356	HSCHR6_MHC_MCF_CTG1:2895062-2895062	A	intron_variant	MODIFIER	NFKBIL1	ENSG00000235125	Transcript	ENST00000430961.6	protein_coding	-	2025-02-03	-	-	-	-	-	-	-	rs143609356	G	G/A	-	1	-	HGNC	HGNC:7800	-	-	-	4	-	-	-	-	-	-	-	-	-	-	-	-	-
rs143609356	HSCHR6_MHC_MCF_CTG1:2895062-2895062	A	intron_variant	MODIFIER	NFKBIL1	ENSG00000235125	Transcript	ENST00000442947.6	protein_coding	-	2025-02-03	-	-	-	-	-	-	-	rs143609356	G	G/A	-	1	-	HGNC	HGNC:7800	-	-	-	1	-	-	-	-	-	-	-	-	-	-	-	-	-
rs143609356	HSCHR6_MHC_MCF_CTG1:2895062-2895062	A	intron_variant,non_coding_transcript_variant	MODIFIER	NFKBIL1	ENSG00000235125	Transcript	ENST00000464328.5	protein_coding_CDS_not_defined	-	2025-02-03	-	-	-	-	-	-	-	rs143609356	G	G/A	-	1	-	HGNC	HGNC:7800	-	-	-	5	-	-	-	-	-	-	-	-	-	-	-	-	-
rs143609356	HSCHR6_MHC_MCF_CTG1:2895062-2895062	A	intron_variant,non_coding_transcript_variant	MODIFIER	NFKBIL1	ENSG00000235125	Transcript	ENST00000472313.1	retained_intron	-	2025-02-02	-	-	-	-	-	-	-	rs143609356	G	G/A	-	1	-	HGNC	HGNC:7800	-	-	-	2	-	-	-	-	-	-	-	-	-	-	-	-	-
rs55786861	HSCHR6_MHC_MCF_CTG1:2895475-2895475	T	intron_variant	MODIFIER	NFKBIL1	ENSG00000235125	Transcript	ENST00000421396.2	protein_coding	-	2025-02-03	-	-	-	-	-	-	-	rs55786861	G	G/T	-	1	-	HGNC	HGNC:7800	-	-	-	1	-	-	-	-	-	-	-	-	-	-	-	-	-
rs55786861	HSCHR6_MHC_MCF_CTG1:2895475-2895475	T	intron_variant	MODIFIER	NFKBIL1	ENSG00000235125	Transcript	ENST00000430961.6	protein_coding	-	2025-02-03	-	-	-	-	-	-	-	rs55786861	G	G/T	-	1	-	HGNC	HGNC:7800	-	-	-	4	-	-	-	-	-	-	-	-	-	-	-	-	-
rs55786861	HSCHR6_MHC_MCF_CTG1:2895475-2895475	T	intron_variant	MODIFIER	NFKBIL1	ENSG00000235125	Transcript	ENST00000442947.6	protein_coding	-	2025-02-03	-	-	-	-	-	-	-	rs55786861	G	G/T	-	1	-	HGNC	HGNC:7800	-	-	-	1	-	-	-	-	-	-	-	-	-	-	-	-	-
rs55786861	HSCHR6_MHC_MCF_CTG1:2895475-2895475	T	intron_variant,non_coding_transcript_variant	MODIFIER	NFKBIL1	ENSG00000235125	Transcript	ENST00000464328.5	protein_coding_CDS_not_defined	-	2025-02-03	-	-	-	-	-	-	-	rs55786861	G	G/T	-	1	-	HGNC	HGNC:7800	-	-	-	5	-	-	-	-	-	-	-	-	-	-	-	-	-
rs55786861	HSCHR6_MHC_MCF_CTG1:2895475-2895475	T	intron_variant,non_coding_transcript_variant	MODIFIER	NFKBIL1	ENSG00000235125	Transcript	ENST00000472313.1	retained_intron	-	2025-02-02	-	-	-	-	-	-	-	rs55786861	G	G/T	-	1	-	HGNC	HGNC:7800	-	-	-	2	-	-	-	-	-	-	-	-	-	-	-	-	-
rs150024658	HSCHR6_MHC_MCF_CTG1:2895887-2895887	T	intron_variant	MODIFIER	NFKBIL1	ENSG00000235125	Transcript	ENST00000421396.2	protein_coding	-	2025-02-03	-	-	-	-	-	-	-	rs150024658	C	C/T	-	1	-	HGNC	HGNC:7800	-	-	-	1	-	-	-	-	-	-	-	-	-	-	-	-	-
rs150024658	HSCHR6_MHC_MCF_CTG1:2895887-2895887	T	intron_variant	MODIFIER	NFKBIL1	ENSG00000235125	Transcript	ENST00000430961.6	protein_coding	-	2025-02-03	-	-	-	-	-	-	-	rs150024658	C	C/T	-	1	-	HGNC	HGNC:7800	-	-	-	4	-	-	-	-	-	-	-	-	-	-	-	-	-
rs150024658	HSCHR6_MHC_MCF_CTG1:2895887-2895887	T	intron_variant	MODIFIER	NFKBIL1	ENSG00000235125	Transcript	ENST00000442947.6	protein_coding	-	2025-02-03	-	-	-	-	-	-	-	rs150024658	C	C/T	-	1	-	HGNC	HGNC:7800	-	-	-	1	-	-	-	-	-	-	-	-	-	-	-	-	-
rs150024658	HSCHR6_MHC_MCF_CTG1:2895887-2895887	T	intron_variant,non_coding_transcript_variant	MODIFIER	NFKBIL1	ENSG00000235125	Transcript	ENST00000464328.5	protein_coding_CDS_not_defined	-	2025-02-03	-	-	-	-	-	-	-	rs150024658	C	C/T	-	1	-	HGNC	HGNC:7800	-	-	-	5	-	-	-	-	-	-	-	-	-	-	-	-	-
rs150024658	HSCHR6_MHC_MCF_CTG1:2895887-2895887	T	intron_variant,non_coding_transcript_variant	MODIFIER	NFKBIL1	ENSG00000235125	Transcript	ENST00000472313.1	retained_intron	-	2025-02-02	-	-	-	-	-	-	-	rs150024658	C	C/T	-	1	-	HGNC	HGNC:7800	-	-	-	2	-	-	-	-	-	-	-	-	-	-	-	-	-
rs62395768	HSCHR6_MHC_MCF_CTG1:2901638-2901638	A	downstream_gene_variant	MODIFIER	NFKBIL1	ENSG00000235125	Transcript	ENST00000421396.2	protein_coding	-	-	-	-	-	-	-	-	-	rs62395768	G	G/A	884	1	-	HGNC	HGNC:7800	-	-	-	1	-	-	-	-	-	-	-	-	-	-	-	-	-
rs62395768	HSCHR6_MHC_MCF_CTG1:2901638-2901638	A	downstream_gene_variant	MODIFIER	NFKBIL1	ENSG00000235125	Transcript	ENST00000430961.6	protein_coding	-	-	-	-	-	-	-	-	-	rs62395768	G	G/A	884	1	-	HGNC	HGNC:7800	-	-	-	4	-	-	-	-	-	-	-	-	-	-	-	-	-
rs62395768	HSCHR6_MHC_MCF_CTG1:2901638-2901638	A	downstream_gene_variant	MODIFIER	NFKBIL1	ENSG00000235125	Transcript	ENST00000442947.6	protein_coding	-	-	-	-	-	-	-	-	-	rs62395768	G	G/A	884	1	-	HGNC	HGNC:7800	-	-	-	1	-	-	-	-	-	-	-	-	-	-	-	-	-
rs62395768	HSCHR6_MHC_MCF_CTG1:2901638-2901638	A	downstream_gene_variant	MODIFIER	NFKBIL1	ENSG00000235125	Transcript	ENST00000464328.5	protein_coding_CDS_not_defined	-	-	-	-	-	-	-	-	-	rs62395768	G	G/A	2007	1	-	HGNC	HGNC:7800	-	-	-	5	-	-	-	-	-	-	-	-	-	-	-	-	-
rs62395768	HSCHR6_MHC_MCF_CTG1:2901638-2901638	A	downstream_gene_variant	MODIFIER	NFKBIL1	ENSG00000235125	Transcript	ENST00000472313.1	retained_intron	-	-	-	-	-	-	-	-	-	rs62395768	G	G/A	1753	1	-	HGNC	HGNC:7800	-	-	-	2	-	-	-	-	-	-	-	-	-	-	-	-	-
rs149845600	HSCHR6_MHC_MCF_CTG1:2902508-2902508	A	downstream_gene_variant	MODIFIER	NFKBIL1	ENSG00000235125	Transcript	ENST00000421396.2	protein_coding	-	-	-	-	-	-	-	-	-	rs149845600	G	G/A	1754	1	-	HGNC	HGNC:7800	-	-	-	1	-	-	-	-	-	-	-	-	-	-	-	-	-
rs149845600	HSCHR6_MHC_MCF_CTG1:2902508-2902508	A	downstream_gene_variant	MODIFIER	NFKBIL1	ENSG00000235125	Transcript	ENST00000430961.6	protein_coding	-	-	-	-	-	-	-	-	-	rs149845600	G	G/A	1754	1	-	HGNC	HGNC:7800	-	-	-	4	-	-	-	-	-	-	-	-	-	-	-	-	-
rs149845600	HSCHR6_MHC_MCF_CTG1:2902508-2902508	A	downstream_gene_variant	MODIFIER	NFKBIL1	ENSG00000235125	Transcript	ENST00000442947.6	protein_coding	-	-	-	-	-	-	-	-	-	rs149845600	G	G/A	1754	1	-	HGNC	HGNC:7800	-	-	-	1	-	-	-	-	-	-	-	-	-	-	-	-	-
rs149845600	HSCHR6_MHC_MCF_CTG1:2902508-2902508	A	downstream_gene_variant	MODIFIER	NFKBIL1	ENSG00000235125	Transcript	ENST00000464328.5	protein_coding_CDS_not_defined	-	-	-	-	-	-	-	-	-	rs149845600	G	G/A	2877	1	-	HGNC	HGNC:7800	-	-	-	5	-	-	-	-	-	-	-	-	-	-	-	-	-
rs149845600	HSCHR6_MHC_MCF_CTG1:2902508-2902508	A	downstream_gene_variant	MODIFIER	NFKBIL1	ENSG00000235125	Transcript	ENST00000472313.1	retained_intron	-	-	-	-	-	-	-	-	-	rs149845600	G	G/A	2623	1	-	HGNC	HGNC:7800	-	-	-	2	-	-	-	-	-	-	-	-	-	-	-	-	-
rs56127727	HSCHR6_MHC_MCF_CTG1:2912856-2912856	C	upstream_gene_variant	MODIFIER	LTA	ENSG00000226275	Transcript	ENST00000448630.2	protein_coding	-	-	-	-	-	-	-	-	-	rs56127727	T	T/C	1323	1	-	HGNC	HGNC:6709	-	-	-	1	-	-	-	-	-	-	-	-	-	-	-	-	-
rs56127727	HSCHR6_MHC_MCF_CTG1:2912856-2912856	C	upstream_gene_variant	MODIFIER	TNF	ENSG00000223952	Transcript	ENST00000448781.2	protein_coding	-	-	-	-	-	-	-	-	-	rs56127727	T	T/C	4609	1	-	HGNC	HGNC:11892	-	-	-	1	-	-	-	-	-	-	-	-	-	-	-	-	-
rs56127727	HSCHR6_MHC_MCF_CTG1:2912856-2912856	C	upstream_gene_variant	MODIFIER	LTA	ENSG00000226275	Transcript	ENST00000456789.5	protein_coding	-	-	-	-	-	-	-	-	-	rs56127727	T	T/C	1094	1	-	HGNC	HGNC:6709	-	-	-	2	-	-	-	-	-	-	-	-	-	-	-	-	-
rs56127727	HSCHR6_MHC_MCF_CTG1:2912856-2912856	C	upstream_gene_variant	MODIFIER	LTA	ENSG00000226275	Transcript	ENST00000466460.5	retained_intron	-	-	-	-	-	-	-	-	-	rs56127727	T	T/C	1310	1	-	HGNC	HGNC:6709	-	-	-	5	-	-	-	-	-	-	-	-	-	-	-	-	-
rs56127727	HSCHR6_MHC_MCF_CTG1:2912856-2912856	C	upstream_gene_variant	MODIFIER	LTA	ENSG00000226275	Transcript	ENST00000468015.1	retained_intron	-	-	-	-	-	-	-	-	-	rs56127727	T	T/C	1334	1	-	HGNC	HGNC:6709	-	-	-	2	-	-	-	-	-	-	-	-	-	-	-	-	-
rs201328097	HSCHR6_MHC_MCF_CTG1:2917526-2917527	C	downstream_gene_variant	MODIFIER	LTA	ENSG00000226275	Transcript	ENST00000448630.2	protein_coding	-	-	-	-	-	-	-	-	-	-	C	CCCCCCC/CCCCCC/CCCCCCCC	1310	1	-	HGNC	HGNC:6709	-	-	-	1	-	-	-	-	-	-	-	-	-	-	-	-	-
rs201328097	HSCHR6_MHC_MCF_CTG1:2917526-2917527	C	5_prime_UTR_variant	MODIFIER	TNF	ENSG00000223952	Transcript	ENST00000448781.2	protein_coding	2025-01-04	-	-	-	68-69	-	-	-	-	-	C	CCCCCCC/CCCCCC/CCCCCCCC	-	1	-	HGNC	HGNC:11892	-	-	-	1	-	-	-	-	-	-	-	-	-	-	-	-	-
rs201328097	HSCHR6_MHC_MCF_CTG1:2917526-2917527	C	downstream_gene_variant	MODIFIER	LTB	ENSG00000236237	Transcript	ENST00000456113.2	protein_coding	-	-	-	-	-	-	-	-	-	-	C	CCCCCCC/CCCCCC/CCCCCCCC	4920	-1	-	HGNC	HGNC:6711	-	-	-	1	-	-	-	-	-	-	-	-	-	-	-	-	-
rs201328097	HSCHR6_MHC_MCF_CTG1:2917526-2917527	C	downstream_gene_variant	MODIFIER	LTA	ENSG00000226275	Transcript	ENST00000456789.5	protein_coding	-	-	-	-	-	-	-	-	-	-	C	CCCCCCC/CCCCCC/CCCCCCCC	1310	1	-	HGNC	HGNC:6709	-	-	-	2	-	-	-	-	-	-	-	-	-	-	-	-	-
rs201328097	HSCHR6_MHC_MCF_CTG1:2917526-2917527	C	downstream_gene_variant	MODIFIER	LTB	ENSG00000236237	Transcript	ENST00000461335.1	protein_coding_CDS_not_defined	-	-	-	-	-	-	-	-	-	-	C	CCCCCCC/CCCCCC/CCCCCCCC	4920	-1	-	HGNC	HGNC:6711	-	-	-	3	-	-	-	-	-	-	-	-	-	-	-	-	-
rs201328097	HSCHR6_MHC_MCF_CTG1:2917526-2917527	C	downstream_gene_variant	MODIFIER	LTA	ENSG00000226275	Transcript	ENST00000466460.5	retained_intron	-	-	-	-	-	-	-	-	-	-	C	CCCCCCC/CCCCCC/CCCCCCCC	1310	1	-	HGNC	HGNC:6709	-	-	-	5	-	-	-	-	-	-	-	-	-	-	-	-	-
rs201328097	HSCHR6_MHC_MCF_CTG1:2917526-2917527	C	downstream_gene_variant	MODIFIER	LTA	ENSG00000226275	Transcript	ENST00000468015.1	retained_intron	-	-	-	-	-	-	-	-	-	-	C	CCCCCCC/CCCCCC/CCCCCCCC	1310	1	-	HGNC	HGNC:6709	-	-	-	2	-	-	-	-	-	-	-	-	-	-	-	-	-
rs201328097	HSCHR6_MHC_MCF_CTG1:2917526-2917527	C	downstream_gene_variant	MODIFIER	LTB	ENSG00000236237	Transcript	ENST00000471690.5	protein_coding_CDS_not_defined	-	-	-	-	-	-	-	-	-	-	C	CCCCCCC/CCCCCC/CCCCCCCC	4920	-1	-	HGNC	HGNC:6711	-	-	-	1	-	-	-	-	-	-	-	-	-	-	-	-	-
rs201328097	HSCHR6_MHC_MCF_CTG1:2917526-2917527	-	downstream_gene_variant	MODIFIER	LTA	ENSG00000226275	Transcript	ENST00000448630.2	protein_coding	-	-	-	-	-	-	-	-	-	-	C	CCCCCCC/CCCCCC/CCCCCCCC	1310	1	-	HGNC	HGNC:6709	-	-	-	1	-	-	-	-	-	-	-	-	-	-	-	-	-
rs201328097	HSCHR6_MHC_MCF_CTG1:2917526-2917527	-	5_prime_UTR_variant	MODIFIER	TNF	ENSG00000223952	Transcript	ENST00000448781.2	protein_coding	2025-01-04	-	-	-	68	-	-	-	-	-	C	CCCCCCC/CCCCCC/CCCCCCCC	-	1	-	HGNC	HGNC:11892	-	-	-	1	-	-	-	-	-	-	-	-	-	-	-	-	-
rs201328097	HSCHR6_MHC_MCF_CTG1:2917526-2917527	-	downstream_gene_variant	MODIFIER	LTB	ENSG00000236237	Transcript	ENST00000456113.2	protein_coding	-	-	-	-	-	-	-	-	-	-	C	CCCCCCC/CCCCCC/CCCCCCCC	4921	-1	-	HGNC	HGNC:6711	-	-	-	1	-	-	-	-	-	-	-	-	-	-	-	-	-
rs201328097	HSCHR6_MHC_MCF_CTG1:2917526-2917527	-	downstream_gene_variant	MODIFIER	LTA	ENSG00000226275	Transcript	ENST00000456789.5	protein_coding	-	-	-	-	-	-	-	-	-	-	C	CCCCCCC/CCCCCC/CCCCCCCC	1310	1	-	HGNC	HGNC:6709	-	-	-	2	-	-	-	-	-	-	-	-	-	-	-	-	-
rs201328097	HSCHR6_MHC_MCF_CTG1:2917526-2917527	-	downstream_gene_variant	MODIFIER	LTB	ENSG00000236237	Transcript	ENST00000461335.1	protein_coding_CDS_not_defined	-	-	-	-	-	-	-	-	-	-	C	CCCCCCC/CCCCCC/CCCCCCCC	4921	-1	-	HGNC	HGNC:6711	-	-	-	3	-	-	-	-	-	-	-	-	-	-	-	-	-
rs201328097	HSCHR6_MHC_MCF_CTG1:2917526-2917527	-	downstream_gene_variant	MODIFIER	LTA	ENSG00000226275	Transcript	ENST00000466460.5	retained_intron	-	-	-	-	-	-	-	-	-	-	C	CCCCCCC/CCCCCC/CCCCCCCC	1310	1	-	HGNC	HGNC:6709	-	-	-	5	-	-	-	-	-	-	-	-	-	-	-	-	-
rs201328097	HSCHR6_MHC_MCF_CTG1:2917526-2917527	-	downstream_gene_variant	MODIFIER	LTA	ENSG00000226275	Transcript	ENST00000468015.1	retained_intron	-	-	-	-	-	-	-	-	-	-	C	CCCCCCC/CCCCCC/CCCCCCCC	1310	1	-	HGNC	HGNC:6709	-	-	-	2	-	-	-	-	-	-	-	-	-	-	-	-	-
rs201328097	HSCHR6_MHC_MCF_CTG1:2917526-2917527	-	downstream_gene_variant	MODIFIER	LTB	ENSG00000236237	Transcript	ENST00000471690.5	protein_coding_CDS_not_defined	-	-	-	-	-	-	-	-	-	-	C	CCCCCCC/CCCCCC/CCCCCCCC	4921	-1	-	HGNC	HGNC:6711	-	-	-	1	-	-	-	-	-	-	-	-	-	-	-	-	-
rs3093551	HSCHR6_MHC_MCF_CTG1:2924573-2924573	G	upstream_gene_variant	MODIFIER	LST1	ENSG00000234514	Transcript	ENST00000415262.1	protein_coding	-	-	-	-	-	-	-	-	-	rs3093551	A	A/G	4626	1	cds_start_NF	HGNC	HGNC:14189	-	-	-	1	-	-	-	-	-	-	-	-	-	-	-	-	-
rs3093551	HSCHR6_MHC_MCF_CTG1:2924573-2924573	G	upstream_gene_variant	MODIFIER	LST1	ENSG00000234514	Transcript	ENST00000415490.5	protein_coding	-	-	-	-	-	-	-	-	-	rs3093551	A	A/G	4522	1	-	HGNC	HGNC:14189	-	-	-	1	-	-	-	-	-	-	-	-	-	-	-	-	-
rs3093551	HSCHR6_MHC_MCF_CTG1:2924573-2924573	G	upstream_gene_variant	MODIFIER	LST1	ENSG00000234514	Transcript	ENST00000419521.5	protein_coding	-	-	-	-	-	-	-	-	-	rs3093551	A	A/G	4170	1	-	HGNC	HGNC:14189	-	-	-	1	-	-	-	-	-	-	-	-	-	-	-	-	-
rs3093551	HSCHR6_MHC_MCF_CTG1:2924573-2924573	G	upstream_gene_variant	MODIFIER	LST1	ENSG00000234514	Transcript	ENST00000420785.5	protein_coding	-	-	-	-	-	-	-	-	-	rs3093551	A	A/G	4021	1	-	HGNC	HGNC:14189	-	-	-	1	-	-	-	-	-	-	-	-	-	-	-	-	-
rs3093551	HSCHR6_MHC_MCF_CTG1:2924573-2924573	G	upstream_gene_variant	MODIFIER	LST1	ENSG00000234514	Transcript	ENST00000423107.6	protein_coding	-	-	-	-	-	-	-	-	-	rs3093551	A	A/G	3446	1	-	HGNC	HGNC:14189	-	-	-	2	-	-	-	-	-	-	-	-	-	-	-	-	-
rs3093551	HSCHR6_MHC_MCF_CTG1:2924573-2924573	G	upstream_gene_variant	MODIFIER	LST1	ENSG00000234514	Transcript	ENST00000426938.5	protein_coding	-	-	-	-	-	-	-	-	-	rs3093551	A	A/G	4354	1	-	HGNC	HGNC:14189	-	-	-	3	-	-	-	-	-	-	-	-	-	-	-	-	-
rs3093551	HSCHR6_MHC_MCF_CTG1:2924573-2924573	G	upstream_gene_variant	MODIFIER	LST1	ENSG00000234514	Transcript	ENST00000428227.5	protein_coding	-	-	-	-	-	-	-	-	-	rs3093551	A	A/G	4402	1	-	HGNC	HGNC:14189	-	-	-	2	-	-	-	-	-	-	-	-	-	-	-	-	-
rs3093551	HSCHR6_MHC_MCF_CTG1:2924573-2924573	G	upstream_gene_variant	MODIFIER	LST1	ENSG00000234514	Transcript	ENST00000430818.5	protein_coding	-	-	-	-	-	-	-	-	-	rs3093551	A	A/G	4331	1	-	HGNC	HGNC:14189	-	-	-	2	-	-	-	-	-	-	-	-	-	-	-	-	-
rs3093551	HSCHR6_MHC_MCF_CTG1:2924573-2924573	G	upstream_gene_variant	MODIFIER	LST1	ENSG00000234514	Transcript	ENST00000436037.5	protein_coding	-	-	-	-	-	-	-	-	-	rs3093551	A	A/G	4522	1	-	HGNC	HGNC:14189	-	-	-	1	-	-	-	-	-	-	-	-	-	-	-	-	-
rs3093551	HSCHR6_MHC_MCF_CTG1:2924573-2924573	G	upstream_gene_variant	MODIFIER	LST1	ENSG00000234514	Transcript	ENST00000436969.5	protein_coding	-	-	-	-	-	-	-	-	-	rs3093551	A	A/G	4217	1	cds_end_NF	HGNC	HGNC:14189	-	-	-	3	-	-	-	-	-	-	-	-	-	-	-	-	-
rs3093551	HSCHR6_MHC_MCF_CTG1:2924573-2924573	G	upstream_gene_variant	MODIFIER	LST1	ENSG00000234514	Transcript	ENST00000438349.5	protein_coding	-	-	-	-	-	-	-	-	-	rs3093551	A	A/G	3542	1	-	HGNC	HGNC:14189	-	-	-	3	-	-	-	-	-	-	-	-	-	-	-	-	-
rs3093551	HSCHR6_MHC_MCF_CTG1:2924573-2924573	G	upstream_gene_variant	MODIFIER	LST1	ENSG00000234514	Transcript	ENST00000442915.5	protein_coding	-	-	-	-	-	-	-	-	-	rs3093551	A	A/G	4408	1	cds_end_NF	HGNC	HGNC:14189	-	-	-	3	-	-	-	-	-	-	-	-	-	-	-	-	-
rs3093551	HSCHR6_MHC_MCF_CTG1:2924573-2924573	G	downstream_gene_variant	MODIFIER	TNF	ENSG00000223952	Transcript	ENST00000448781.2	protein_coding	-	-	-	-	-	-	-	-	-	rs3093551	A	A/G	4339	1	-	HGNC	HGNC:11892	-	-	-	1	-	-	-	-	-	-	-	-	-	-	-	-	-
rs3093551	HSCHR6_MHC_MCF_CTG1:2924573-2924573	G	upstream_gene_variant	MODIFIER	LST1	ENSG00000234514	Transcript	ENST00000449273.5	protein_coding	-	-	-	-	-	-	-	-	-	rs3093551	A	A/G	4419	1	-	HGNC	HGNC:14189	-	-	-	3	-	-	-	-	-	-	-	-	-	-	-	-	-
rs3093551	HSCHR6_MHC_MCF_CTG1:2924573-2924573	G	upstream_gene_variant	MODIFIER	LST1	ENSG00000234514	Transcript	ENST00000449799.5	protein_coding	-	-	-	-	-	-	-	-	-	rs3093551	A	A/G	4439	1	-	HGNC	HGNC:14189	-	-	-	5	-	-	-	-	-	-	-	-	-	-	-	-	-
rs3093551	HSCHR6_MHC_MCF_CTG1:2924573-2924573	G	upstream_gene_variant	MODIFIER	LST1	ENSG00000234514	Transcript	ENST00000453586.5	protein_coding	-	-	-	-	-	-	-	-	-	rs3093551	A	A/G	3539	1	-	HGNC	HGNC:14189	-	-	-	2	-	-	-	-	-	-	-	-	-	-	-	-	-
rs3093551	HSCHR6_MHC_MCF_CTG1:2924573-2924573	G	upstream_gene_variant	MODIFIER	LST1	ENSG00000234514	Transcript	ENST00000453830.5	protein_coding	-	-	-	-	-	-	-	-	-	rs3093551	A	A/G	4344	1	-	HGNC	HGNC:14189	-	-	-	2	-	-	-	-	-	-	-	-	-	-	-	-	-
rs3093551	HSCHR6_MHC_MCF_CTG1:2924573-2924573	G	upstream_gene_variant	MODIFIER	LST1	ENSG00000234514	Transcript	ENST00000454168.5	protein_coding	-	-	-	-	-	-	-	-	-	rs3093551	A	A/G	4522	1	-	HGNC	HGNC:14189	-	-	-	1	-	-	-	-	-	-	-	-	-	-	-	-	-
rs3093551	HSCHR6_MHC_MCF_CTG1:2924573-2924573	G	upstream_gene_variant	MODIFIER	LST1	ENSG00000234514	Transcript	ENST00000455052.5	protein_coding	-	-	-	-	-	-	-	-	-	rs3093551	A	A/G	4388	1	-	HGNC	HGNC:14189	-	-	-	1	-	-	-	-	-	-	-	-	-	-	-	-	-
rs3093551	HSCHR6_MHC_MCF_CTG1:2924573-2924573	G	upstream_gene_variant	MODIFIER	LST1	ENSG00000234514	Transcript	ENST00000455901.6	protein_coding	-	-	-	-	-	-	-	-	-	rs3093551	A	A/G	3501	1	-	HGNC	HGNC:14189	-	-	-	1	-	-	-	-	-	-	-	-	-	-	-	-	-
rs3093551	HSCHR6_MHC_MCF_CTG1:2924573-2924573	G	upstream_gene_variant	MODIFIER	LTB	ENSG00000236237	Transcript	ENST00000456113.2	protein_coding	-	-	-	-	-	-	-	-	-	rs3093551	A	A/G	250	-1	-	HGNC	HGNC:6711	-	-	-	1	-	-	-	-	-	-	-	-	-	-	-	-	-
rs3093551	HSCHR6_MHC_MCF_CTG1:2924573-2924573	G	upstream_gene_variant	MODIFIER	LST1	ENSG00000234514	Transcript	ENST00000458456.5	protein_coding	-	-	-	-	-	-	-	-	-	rs3093551	A	A/G	3539	1	-	HGNC	HGNC:14189	-	-	-	2	-	-	-	-	-	-	-	-	-	-	-	-	-
rs3093551	HSCHR6_MHC_MCF_CTG1:2924573-2924573	G	upstream_gene_variant	MODIFIER	LTB	ENSG00000236237	Transcript	ENST00000461335.1	protein_coding_CDS_not_defined	-	-	-	-	-	-	-	-	-	rs3093551	A	A/G	153	-1	-	HGNC	HGNC:6711	-	-	-	3	-	-	-	-	-	-	-	-	-	-	-	-	-
rs3093551	HSCHR6_MHC_MCF_CTG1:2924573-2924573	G	upstream_gene_variant	MODIFIER	LTB	ENSG00000236237	Transcript	ENST00000471690.5	protein_coding_CDS_not_defined	-	-	-	-	-	-	-	-	-	rs3093551	A	A/G	248	-1	-	HGNC	HGNC:6711	-	-	-	1	-	-	-	-	-	-	-	-	-	-	-	-	-
rs3093551	HSCHR6_MHC_MCF_CTG1:2924573-2924573	G	upstream_gene_variant	MODIFIER	LST1	ENSG00000234514	Transcript	ENST00000473803.1	retained_intron	-	-	-	-	-	-	-	-	-	rs3093551	A	A/G	3557	1	-	HGNC	HGNC:14189	-	-	-	5	-	-	-	-	-	-	-	-	-	-	-	-	-
rs3093551	HSCHR6_MHC_MCF_CTG1:2924573-2924573	G	upstream_gene_variant	MODIFIER	LST1	ENSG00000234514	Transcript	ENST00000481404.1	retained_intron	-	-	-	-	-	-	-	-	-	rs3093551	A	A/G	4577	1	-	HGNC	HGNC:14189	-	-	-	3	-	-	-	-	-	-	-	-	-	-	-	-	-
rs3093551	HSCHR6_MHC_MCF_CTG1:2924573-2924573	G	upstream_gene_variant	MODIFIER	LST1	ENSG00000234514	Transcript	ENST00000497405.1	retained_intron	-	-	-	-	-	-	-	-	-	rs3093551	A	A/G	3516	1	-	HGNC	HGNC:14189	-	-	-	1	-	-	-	-	-	-	-	-	-	-	-	-	-
rs7766988	HSCHR6_MHC_MCF_CTG1:2925469-2925469	A	upstream_gene_variant	MODIFIER	LST1	ENSG00000234514	Transcript	ENST00000415262.1	protein_coding	-	-	-	-	-	-	-	-	-	rs7766988	G	G/A/C	3730	1	cds_start_NF	HGNC	HGNC:14189	-	-	-	1	-	-	-	-	-	-	-	-	-	-	-	-	-
rs7766988	HSCHR6_MHC_MCF_CTG1:2925469-2925469	C	upstream_gene_variant	MODIFIER	LST1	ENSG00000234514	Transcript	ENST00000415262.1	protein_coding	-	-	-	-	-	-	-	-	-	rs7766988	G	G/A/C	3730	1	cds_start_NF	HGNC	HGNC:14189	-	-	-	1	-	-	-	-	-	-	-	-	-	-	-	-	-
rs7766988	HSCHR6_MHC_MCF_CTG1:2925469-2925469	A	upstream_gene_variant	MODIFIER	LST1	ENSG00000234514	Transcript	ENST00000415490.5	protein_coding	-	-	-	-	-	-	-	-	-	rs7766988	G	G/A/C	3626	1	-	HGNC	HGNC:14189	-	-	-	1	-	-	-	-	-	-	-	-	-	-	-	-	-
rs7766988	HSCHR6_MHC_MCF_CTG1:2925469-2925469	C	upstream_gene_variant	MODIFIER	LST1	ENSG00000234514	Transcript	ENST00000415490.5	protein_coding	-	-	-	-	-	-	-	-	-	rs7766988	G	G/A/C	3626	1	-	HGNC	HGNC:14189	-	-	-	1	-	-	-	-	-	-	-	-	-	-	-	-	-
rs7766988	HSCHR6_MHC_MCF_CTG1:2925469-2925469	A	upstream_gene_variant	MODIFIER	LST1	ENSG00000234514	Transcript	ENST00000419521.5	protein_coding	-	-	-	-	-	-	-	-	-	rs7766988	G	G/A/C	3274	1	-	HGNC	HGNC:14189	-	-	-	1	-	-	-	-	-	-	-	-	-	-	-	-	-
rs7766988	HSCHR6_MHC_MCF_CTG1:2925469-2925469	C	upstream_gene_variant	MODIFIER	LST1	ENSG00000234514	Transcript	ENST00000419521.5	protein_coding	-	-	-	-	-	-	-	-	-	rs7766988	G	G/A/C	3274	1	-	HGNC	HGNC:14189	-	-	-	1	-	-	-	-	-	-	-	-	-	-	-	-	-
rs7766988	HSCHR6_MHC_MCF_CTG1:2925469-2925469	A	upstream_gene_variant	MODIFIER	LST1	ENSG00000234514	Transcript	ENST00000420785.5	protein_coding	-	-	-	-	-	-	-	-	-	rs7766988	G	G/A/C	3125	1	-	HGNC	HGNC:14189	-	-	-	1	-	-	-	-	-	-	-	-	-	-	-	-	-
rs7766988	HSCHR6_MHC_MCF_CTG1:2925469-2925469	C	upstream_gene_variant	MODIFIER	LST1	ENSG00000234514	Transcript	ENST00000420785.5	protein_coding	-	-	-	-	-	-	-	-	-	rs7766988	G	G/A/C	3125	1	-	HGNC	HGNC:14189	-	-	-	1	-	-	-	-	-	-	-	-	-	-	-	-	-
rs7766988	HSCHR6_MHC_MCF_CTG1:2925469-2925469	A	upstream_gene_variant	MODIFIER	LST1	ENSG00000234514	Transcript	ENST00000423107.6	protein_coding	-	-	-	-	-	-	-	-	-	rs7766988	G	G/A/C	2550	1	-	HGNC	HGNC:14189	-	-	-	2	-	-	-	-	-	-	-	-	-	-	-	-	-
rs7766988	HSCHR6_MHC_MCF_CTG1:2925469-2925469	C	upstream_gene_variant	MODIFIER	LST1	ENSG00000234514	Transcript	ENST00000423107.6	protein_coding	-	-	-	-	-	-	-	-	-	rs7766988	G	G/A/C	2550	1	-	HGNC	HGNC:14189	-	-	-	2	-	-	-	-	-	-	-	-	-	-	-	-	-
rs7766988	HSCHR6_MHC_MCF_CTG1:2925469-2925469	A	upstream_gene_variant	MODIFIER	LST1	ENSG00000234514	Transcript	ENST00000426938.5	protein_coding	-	-	-	-	-	-	-	-	-	rs7766988	G	G/A/C	3458	1	-	HGNC	HGNC:14189	-	-	-	3	-	-	-	-	-	-	-	-	-	-	-	-	-
rs7766988	HSCHR6_MHC_MCF_CTG1:2925469-2925469	C	upstream_gene_variant	MODIFIER	LST1	ENSG00000234514	Transcript	ENST00000426938.5	protein_coding	-	-	-	-	-	-	-	-	-	rs7766988	G	G/A/C	3458	1	-	HGNC	HGNC:14189	-	-	-	3	-	-	-	-	-	-	-	-	-	-	-	-	-
rs7766988	HSCHR6_MHC_MCF_CTG1:2925469-2925469	A	upstream_gene_variant	MODIFIER	LST1	ENSG00000234514	Transcript	ENST00000428227.5	protein_coding	-	-	-	-	-	-	-	-	-	rs7766988	G	G/A/C	3506	1	-	HGNC	HGNC:14189	-	-	-	2	-	-	-	-	-	-	-	-	-	-	-	-	-
rs7766988	HSCHR6_MHC_MCF_CTG1:2925469-2925469	C	upstream_gene_variant	MODIFIER	LST1	ENSG00000234514	Transcript	ENST00000428227.5	protein_coding	-	-	-	-	-	-	-	-	-	rs7766988	G	G/A/C	3506	1	-	HGNC	HGNC:14189	-	-	-	2	-	-	-	-	-	-	-	-	-	-	-	-	-
rs7766988	HSCHR6_MHC_MCF_CTG1:2925469-2925469	A	upstream_gene_variant	MODIFIER	LST1	ENSG00000234514	Transcript	ENST00000430818.5	protein_coding	-	-	-	-	-	-	-	-	-	rs7766988	G	G/A/C	3435	1	-	HGNC	HGNC:14189	-	-	-	2	-	-	-	-	-	-	-	-	-	-	-	-	-
rs7766988	HSCHR6_MHC_MCF_CTG1:2925469-2925469	C	upstream_gene_variant	MODIFIER	LST1	ENSG00000234514	Transcript	ENST00000430818.5	protein_coding	-	-	-	-	-	-	-	-	-	rs7766988	G	G/A/C	3435	1	-	HGNC	HGNC:14189	-	-	-	2	-	-	-	-	-	-	-	-	-	-	-	-	-
rs7766988	HSCHR6_MHC_MCF_CTG1:2925469-2925469	A	upstream_gene_variant	MODIFIER	LST1	ENSG00000234514	Transcript	ENST00000436037.5	protein_coding	-	-	-	-	-	-	-	-	-	rs7766988	G	G/A/C	3626	1	-	HGNC	HGNC:14189	-	-	-	1	-	-	-	-	-	-	-	-	-	-	-	-	-
rs7766988	HSCHR6_MHC_MCF_CTG1:2925469-2925469	C	upstream_gene_variant	MODIFIER	LST1	ENSG00000234514	Transcript	ENST00000436037.5	protein_coding	-	-	-	-	-	-	-	-	-	rs7766988	G	G/A/C	3626	1	-	HGNC	HGNC:14189	-	-	-	1	-	-	-	-	-	-	-	-	-	-	-	-	-
rs7766988	HSCHR6_MHC_MCF_CTG1:2925469-2925469	A	upstream_gene_variant	MODIFIER	LST1	ENSG00000234514	Transcript	ENST00000436969.5	protein_coding	-	-	-	-	-	-	-	-	-	rs7766988	G	G/A/C	3321	1	cds_end_NF	HGNC	HGNC:14189	-	-	-	3	-	-	-	-	-	-	-	-	-	-	-	-	-
rs7766988	HSCHR6_MHC_MCF_CTG1:2925469-2925469	C	upstream_gene_variant	MODIFIER	LST1	ENSG00000234514	Transcript	ENST00000436969.5	protein_coding	-	-	-	-	-	-	-	-	-	rs7766988	G	G/A/C	3321	1	cds_end_NF	HGNC	HGNC:14189	-	-	-	3	-	-	-	-	-	-	-	-	-	-	-	-	-
rs7766988	HSCHR6_MHC_MCF_CTG1:2925469-2925469	A	upstream_gene_variant	MODIFIER	LST1	ENSG00000234514	Transcript	ENST00000438349.5	protein_coding	-	-	-	-	-	-	-	-	-	rs7766988	G	G/A/C	2646	1	-	HGNC	HGNC:14189	-	-	-	3	-	-	-	-	-	-	-	-	-	-	-	-	-
rs7766988	HSCHR6_MHC_MCF_CTG1:2925469-2925469	C	upstream_gene_variant	MODIFIER	LST1	ENSG00000234514	Transcript	ENST00000438349.5	protein_coding	-	-	-	-	-	-	-	-	-	rs7766988	G	G/A/C	2646	1	-	HGNC	HGNC:14189	-	-	-	3	-	-	-	-	-	-	-	-	-	-	-	-	-
rs7766988	HSCHR6_MHC_MCF_CTG1:2925469-2925469	A	upstream_gene_variant	MODIFIER	LST1	ENSG00000234514	Transcript	ENST00000442915.5	protein_coding	-	-	-	-	-	-	-	-	-	rs7766988	G	G/A/C	3512	1	cds_end_NF	HGNC	HGNC:14189	-	-	-	3	-	-	-	-	-	-	-	-	-	-	-	-	-
rs7766988	HSCHR6_MHC_MCF_CTG1:2925469-2925469	C	upstream_gene_variant	MODIFIER	LST1	ENSG00000234514	Transcript	ENST00000442915.5	protein_coding	-	-	-	-	-	-	-	-	-	rs7766988	G	G/A/C	3512	1	cds_end_NF	HGNC	HGNC:14189	-	-	-	3	-	-	-	-	-	-	-	-	-	-	-	-	-
rs7766988	HSCHR6_MHC_MCF_CTG1:2925469-2925469	A	upstream_gene_variant	MODIFIER	LST1	ENSG00000234514	Transcript	ENST00000449273.5	protein_coding	-	-	-	-	-	-	-	-	-	rs7766988	G	G/A/C	3523	1	-	HGNC	HGNC:14189	-	-	-	3	-	-	-	-	-	-	-	-	-	-	-	-	-
rs7766988	HSCHR6_MHC_MCF_CTG1:2925469-2925469	C	upstream_gene_variant	MODIFIER	LST1	ENSG00000234514	Transcript	ENST00000449273.5	protein_coding	-	-	-	-	-	-	-	-	-	rs7766988	G	G/A/C	3523	1	-	HGNC	HGNC:14189	-	-	-	3	-	-	-	-	-	-	-	-	-	-	-	-	-
rs7766988	HSCHR6_MHC_MCF_CTG1:2925469-2925469	A	upstream_gene_variant	MODIFIER	LST1	ENSG00000234514	Transcript	ENST00000449799.5	protein_coding	-	-	-	-	-	-	-	-	-	rs7766988	G	G/A/C	3543	1	-	HGNC	HGNC:14189	-	-	-	5	-	-	-	-	-	-	-	-	-	-	-	-	-
rs7766988	HSCHR6_MHC_MCF_CTG1:2925469-2925469	C	upstream_gene_variant	MODIFIER	LST1	ENSG00000234514	Transcript	ENST00000449799.5	protein_coding	-	-	-	-	-	-	-	-	-	rs7766988	G	G/A/C	3543	1	-	HGNC	HGNC:14189	-	-	-	5	-	-	-	-	-	-	-	-	-	-	-	-	-
rs7766988	HSCHR6_MHC_MCF_CTG1:2925469-2925469	A	upstream_gene_variant	MODIFIER	LST1	ENSG00000234514	Transcript	ENST00000453586.5	protein_coding	-	-	-	-	-	-	-	-	-	rs7766988	G	G/A/C	2643	1	-	HGNC	HGNC:14189	-	-	-	2	-	-	-	-	-	-	-	-	-	-	-	-	-
rs7766988	HSCHR6_MHC_MCF_CTG1:2925469-2925469	C	upstream_gene_variant	MODIFIER	LST1	ENSG00000234514	Transcript	ENST00000453586.5	protein_coding	-	-	-	-	-	-	-	-	-	rs7766988	G	G/A/C	2643	1	-	HGNC	HGNC:14189	-	-	-	2	-	-	-	-	-	-	-	-	-	-	-	-	-
rs7766988	HSCHR6_MHC_MCF_CTG1:2925469-2925469	A	upstream_gene_variant	MODIFIER	LST1	ENSG00000234514	Transcript	ENST00000453830.5	protein_coding	-	-	-	-	-	-	-	-	-	rs7766988	G	G/A/C	3448	1	-	HGNC	HGNC:14189	-	-	-	2	-	-	-	-	-	-	-	-	-	-	-	-	-
rs7766988	HSCHR6_MHC_MCF_CTG1:2925469-2925469	C	upstream_gene_variant	MODIFIER	LST1	ENSG00000234514	Transcript	ENST00000453830.5	protein_coding	-	-	-	-	-	-	-	-	-	rs7766988	G	G/A/C	3448	1	-	HGNC	HGNC:14189	-	-	-	2	-	-	-	-	-	-	-	-	-	-	-	-	-
rs7766988	HSCHR6_MHC_MCF_CTG1:2925469-2925469	A	upstream_gene_variant	MODIFIER	LST1	ENSG00000234514	Transcript	ENST00000454168.5	protein_coding	-	-	-	-	-	-	-	-	-	rs7766988	G	G/A/C	3626	1	-	HGNC	HGNC:14189	-	-	-	1	-	-	-	-	-	-	-	-	-	-	-	-	-
rs7766988	HSCHR6_MHC_MCF_CTG1:2925469-2925469	C	upstream_gene_variant	MODIFIER	LST1	ENSG00000234514	Transcript	ENST00000454168.5	protein_coding	-	-	-	-	-	-	-	-	-	rs7766988	G	G/A/C	3626	1	-	HGNC	HGNC:14189	-	-	-	1	-	-	-	-	-	-	-	-	-	-	-	-	-
rs7766988	HSCHR6_MHC_MCF_CTG1:2925469-2925469	A	upstream_gene_variant	MODIFIER	LST1	ENSG00000234514	Transcript	ENST00000455052.5	protein_coding	-	-	-	-	-	-	-	-	-	rs7766988	G	G/A/C	3492	1	-	HGNC	HGNC:14189	-	-	-	1	-	-	-	-	-	-	-	-	-	-	-	-	-
rs7766988	HSCHR6_MHC_MCF_CTG1:2925469-2925469	C	upstream_gene_variant	MODIFIER	LST1	ENSG00000234514	Transcript	ENST00000455052.5	protein_coding	-	-	-	-	-	-	-	-	-	rs7766988	G	G/A/C	3492	1	-	HGNC	HGNC:14189	-	-	-	1	-	-	-	-	-	-	-	-	-	-	-	-	-
rs7766988	HSCHR6_MHC_MCF_CTG1:2925469-2925469	A	upstream_gene_variant	MODIFIER	LST1	ENSG00000234514	Transcript	ENST00000455901.6	protein_coding	-	-	-	-	-	-	-	-	-	rs7766988	G	G/A/C	2605	1	-	HGNC	HGNC:14189	-	-	-	1	-	-	-	-	-	-	-	-	-	-	-	-	-
rs7766988	HSCHR6_MHC_MCF_CTG1:2925469-2925469	C	upstream_gene_variant	MODIFIER	LST1	ENSG00000234514	Transcript	ENST00000455901.6	protein_coding	-	-	-	-	-	-	-	-	-	rs7766988	G	G/A/C	2605	1	-	HGNC	HGNC:14189	-	-	-	1	-	-	-	-	-	-	-	-	-	-	-	-	-
rs7766988	HSCHR6_MHC_MCF_CTG1:2925469-2925469	A	upstream_gene_variant	MODIFIER	LTB	ENSG00000236237	Transcript	ENST00000456113.2	protein_coding	-	-	-	-	-	-	-	-	-	rs7766988	G	G/A/C	1146	-1	-	HGNC	HGNC:6711	-	-	-	1	-	-	-	-	-	-	-	-	-	-	-	-	-
rs7766988	HSCHR6_MHC_MCF_CTG1:2925469-2925469	C	upstream_gene_variant	MODIFIER	LTB	ENSG00000236237	Transcript	ENST00000456113.2	protein_coding	-	-	-	-	-	-	-	-	-	rs7766988	G	G/A/C	1146	-1	-	HGNC	HGNC:6711	-	-	-	1	-	-	-	-	-	-	-	-	-	-	-	-	-
rs7766988	HSCHR6_MHC_MCF_CTG1:2925469-2925469	A	upstream_gene_variant	MODIFIER	LST1	ENSG00000234514	Transcript	ENST00000458456.5	protein_coding	-	-	-	-	-	-	-	-	-	rs7766988	G	G/A/C	2643	1	-	HGNC	HGNC:14189	-	-	-	2	-	-	-	-	-	-	-	-	-	-	-	-	-
rs7766988	HSCHR6_MHC_MCF_CTG1:2925469-2925469	C	upstream_gene_variant	MODIFIER	LST1	ENSG00000234514	Transcript	ENST00000458456.5	protein_coding	-	-	-	-	-	-	-	-	-	rs7766988	G	G/A/C	2643	1	-	HGNC	HGNC:14189	-	-	-	2	-	-	-	-	-	-	-	-	-	-	-	-	-
rs7766988	HSCHR6_MHC_MCF_CTG1:2925469-2925469	A	upstream_gene_variant	MODIFIER	LTB	ENSG00000236237	Transcript	ENST00000461335.1	protein_coding_CDS_not_defined	-	-	-	-	-	-	-	-	-	rs7766988	G	G/A/C	1049	-1	-	HGNC	HGNC:6711	-	-	-	3	-	-	-	-	-	-	-	-	-	-	-	-	-
rs7766988	HSCHR6_MHC_MCF_CTG1:2925469-2925469	C	upstream_gene_variant	MODIFIER	LTB	ENSG00000236237	Transcript	ENST00000461335.1	protein_coding_CDS_not_defined	-	-	-	-	-	-	-	-	-	rs7766988	G	G/A/C	1049	-1	-	HGNC	HGNC:6711	-	-	-	3	-	-	-	-	-	-	-	-	-	-	-	-	-
rs7766988	HSCHR6_MHC_MCF_CTG1:2925469-2925469	A	upstream_gene_variant	MODIFIER	LTB	ENSG00000236237	Transcript	ENST00000471690.5	protein_coding_CDS_not_defined	-	-	-	-	-	-	-	-	-	rs7766988	G	G/A/C	1144	-1	-	HGNC	HGNC:6711	-	-	-	1	-	-	-	-	-	-	-	-	-	-	-	-	-
rs7766988	HSCHR6_MHC_MCF_CTG1:2925469-2925469	C	upstream_gene_variant	MODIFIER	LTB	ENSG00000236237	Transcript	ENST00000471690.5	protein_coding_CDS_not_defined	-	-	-	-	-	-	-	-	-	rs7766988	G	G/A/C	1144	-1	-	HGNC	HGNC:6711	-	-	-	1	-	-	-	-	-	-	-	-	-	-	-	-	-
rs7766988	HSCHR6_MHC_MCF_CTG1:2925469-2925469	A	upstream_gene_variant	MODIFIER	LST1	ENSG00000234514	Transcript	ENST00000473803.1	retained_intron	-	-	-	-	-	-	-	-	-	rs7766988	G	G/A/C	2661	1	-	HGNC	HGNC:14189	-	-	-	5	-	-	-	-	-	-	-	-	-	-	-	-	-
rs7766988	HSCHR6_MHC_MCF_CTG1:2925469-2925469	C	upstream_gene_variant	MODIFIER	LST1	ENSG00000234514	Transcript	ENST00000473803.1	retained_intron	-	-	-	-	-	-	-	-	-	rs7766988	G	G/A/C	2661	1	-	HGNC	HGNC:14189	-	-	-	5	-	-	-	-	-	-	-	-	-	-	-	-	-
rs7766988	HSCHR6_MHC_MCF_CTG1:2925469-2925469	A	upstream_gene_variant	MODIFIER	LST1	ENSG00000234514	Transcript	ENST00000481404.1	retained_intron	-	-	-	-	-	-	-	-	-	rs7766988	G	G/A/C	3681	1	-	HGNC	HGNC:14189	-	-	-	3	-	-	-	-	-	-	-	-	-	-	-	-	-
rs7766988	HSCHR6_MHC_MCF_CTG1:2925469-2925469	C	upstream_gene_variant	MODIFIER	LST1	ENSG00000234514	Transcript	ENST00000481404.1	retained_intron	-	-	-	-	-	-	-	-	-	rs7766988	G	G/A/C	3681	1	-	HGNC	HGNC:14189	-	-	-	3	-	-	-	-	-	-	-	-	-	-	-	-	-
rs7766988	HSCHR6_MHC_MCF_CTG1:2925469-2925469	A	upstream_gene_variant	MODIFIER	LST1	ENSG00000234514	Transcript	ENST00000497405.1	retained_intron	-	-	-	-	-	-	-	-	-	rs7766988	G	G/A/C	2620	1	-	HGNC	HGNC:14189	-	-	-	1	-	-	-	-	-	-	-	-	-	-	-	-	-
rs7766988	HSCHR6_MHC_MCF_CTG1:2925469-2925469	C	upstream_gene_variant	MODIFIER	LST1	ENSG00000234514	Transcript	ENST00000497405.1	retained_intron	-	-	-	-	-	-	-	-	-	rs7766988	G	G/A/C	2620	1	-	HGNC	HGNC:14189	-	-	-	1	-	-	-	-	-	-	-	-	-	-	-	-	-
rs17200775	HSCHR6_MHC_MCF_CTG1:2928054-2928054	A	downstream_gene_variant	MODIFIER	NCR3	ENSG00000225211	Transcript	ENST00000412603.5	protein_coding	-	-	-	-	-	-	-	-	-	rs17200775	G	G/A/T	3113	-1	-	HGNC	HGNC:19077	-	-	-	1	-	-	-	-	-	-	-	24803336	-	-	-	-	-
rs17200775	HSCHR6_MHC_MCF_CTG1:2928054-2928054	T	downstream_gene_variant	MODIFIER	NCR3	ENSG00000225211	Transcript	ENST00000412603.5	protein_coding	-	-	-	-	-	-	-	-	-	rs17200775	G	G/A/T	3113	-1	-	HGNC	HGNC:19077	-	-	-	1	-	-	-	-	-	-	-	24803336	-	-	-	-	-
rs17200775	HSCHR6_MHC_MCF_CTG1:2928054-2928054	A	upstream_gene_variant	MODIFIER	LST1	ENSG00000234514	Transcript	ENST00000415262.1	protein_coding	-	-	-	-	-	-	-	-	-	rs17200775	G	G/A/T	1145	1	cds_start_NF	HGNC	HGNC:14189	-	-	-	1	-	-	-	-	-	-	-	24803336	-	-	-	-	-
rs17200775	HSCHR6_MHC_MCF_CTG1:2928054-2928054	T	upstream_gene_variant	MODIFIER	LST1	ENSG00000234514	Transcript	ENST00000415262.1	protein_coding	-	-	-	-	-	-	-	-	-	rs17200775	G	G/A/T	1145	1	cds_start_NF	HGNC	HGNC:14189	-	-	-	1	-	-	-	-	-	-	-	24803336	-	-	-	-	-
rs17200775	HSCHR6_MHC_MCF_CTG1:2928054-2928054	A	upstream_gene_variant	MODIFIER	LST1	ENSG00000234514	Transcript	ENST00000415490.5	protein_coding	-	-	-	-	-	-	-	-	-	rs17200775	G	G/A/T	1041	1	-	HGNC	HGNC:14189	-	-	-	1	-	-	-	-	-	-	-	24803336	-	-	-	-	-
rs17200775	HSCHR6_MHC_MCF_CTG1:2928054-2928054	T	upstream_gene_variant	MODIFIER	LST1	ENSG00000234514	Transcript	ENST00000415490.5	protein_coding	-	-	-	-	-	-	-	-	-	rs17200775	G	G/A/T	1041	1	-	HGNC	HGNC:14189	-	-	-	1	-	-	-	-	-	-	-	24803336	-	-	-	-	-
rs17200775	HSCHR6_MHC_MCF_CTG1:2928054-2928054	A	upstream_gene_variant	MODIFIER	LST1	ENSG00000234514	Transcript	ENST00000419521.5	protein_coding	-	-	-	-	-	-	-	-	-	rs17200775	G	G/A/T	689	1	-	HGNC	HGNC:14189	-	-	-	1	-	-	-	-	-	-	-	24803336	-	-	-	-	-
rs17200775	HSCHR6_MHC_MCF_CTG1:2928054-2928054	T	upstream_gene_variant	MODIFIER	LST1	ENSG00000234514	Transcript	ENST00000419521.5	protein_coding	-	-	-	-	-	-	-	-	-	rs17200775	G	G/A/T	689	1	-	HGNC	HGNC:14189	-	-	-	1	-	-	-	-	-	-	-	24803336	-	-	-	-	-
rs17200775	HSCHR6_MHC_MCF_CTG1:2928054-2928054	A	upstream_gene_variant	MODIFIER	LST1	ENSG00000234514	Transcript	ENST00000420785.5	protein_coding	-	-	-	-	-	-	-	-	-	rs17200775	G	G/A/T	540	1	-	HGNC	HGNC:14189	-	-	-	1	-	-	-	-	-	-	-	24803336	-	-	-	-	-
rs17200775	HSCHR6_MHC_MCF_CTG1:2928054-2928054	T	upstream_gene_variant	MODIFIER	LST1	ENSG00000234514	Transcript	ENST00000420785.5	protein_coding	-	-	-	-	-	-	-	-	-	rs17200775	G	G/A/T	540	1	-	HGNC	HGNC:14189	-	-	-	1	-	-	-	-	-	-	-	24803336	-	-	-	-	-
rs17200775	HSCHR6_MHC_MCF_CTG1:2928054-2928054	A	5_prime_UTR_variant	MODIFIER	LST1	ENSG00000234514	Transcript	ENST00000423107.6	protein_coding	2025-01-04	-	-	-	36	-	-	-	-	rs17200775	G	G/A/T	-	1	-	HGNC	HGNC:14189	-	-	-	2	-	-	-	-	-	-	-	24803336	-	-	-	-	-
rs17200775	HSCHR6_MHC_MCF_CTG1:2928054-2928054	T	5_prime_UTR_variant	MODIFIER	LST1	ENSG00000234514	Transcript	ENST00000423107.6	protein_coding	2025-01-04	-	-	-	36	-	-	-	-	rs17200775	G	G/A/T	-	1	-	HGNC	HGNC:14189	-	-	-	2	-	-	-	-	-	-	-	24803336	-	-	-	-	-
rs17200775	HSCHR6_MHC_MCF_CTG1:2928054-2928054	A	upstream_gene_variant	MODIFIER	LST1	ENSG00000234514	Transcript	ENST00000426938.5	protein_coding	-	-	-	-	-	-	-	-	-	rs17200775	G	G/A/T	873	1	-	HGNC	HGNC:14189	-	-	-	3	-	-	-	-	-	-	-	24803336	-	-	-	-	-
rs17200775	HSCHR6_MHC_MCF_CTG1:2928054-2928054	T	upstream_gene_variant	MODIFIER	LST1	ENSG00000234514	Transcript	ENST00000426938.5	protein_coding	-	-	-	-	-	-	-	-	-	rs17200775	G	G/A/T	873	1	-	HGNC	HGNC:14189	-	-	-	3	-	-	-	-	-	-	-	24803336	-	-	-	-	-
rs17200775	HSCHR6_MHC_MCF_CTG1:2928054-2928054	A	upstream_gene_variant	MODIFIER	LST1	ENSG00000234514	Transcript	ENST00000428227.5	protein_coding	-	-	-	-	-	-	-	-	-	rs17200775	G	G/A/T	921	1	-	HGNC	HGNC:14189	-	-	-	2	-	-	-	-	-	-	-	24803336	-	-	-	-	-
rs17200775	HSCHR6_MHC_MCF_CTG1:2928054-2928054	T	upstream_gene_variant	MODIFIER	LST1	ENSG00000234514	Transcript	ENST00000428227.5	protein_coding	-	-	-	-	-	-	-	-	-	rs17200775	G	G/A/T	921	1	-	HGNC	HGNC:14189	-	-	-	2	-	-	-	-	-	-	-	24803336	-	-	-	-	-
rs17200775	HSCHR6_MHC_MCF_CTG1:2928054-2928054	A	upstream_gene_variant	MODIFIER	LST1	ENSG00000234514	Transcript	ENST00000430818.5	protein_coding	-	-	-	-	-	-	-	-	-	rs17200775	G	G/A/T	850	1	-	HGNC	HGNC:14189	-	-	-	2	-	-	-	-	-	-	-	24803336	-	-	-	-	-
rs17200775	HSCHR6_MHC_MCF_CTG1:2928054-2928054	T	upstream_gene_variant	MODIFIER	LST1	ENSG00000234514	Transcript	ENST00000430818.5	protein_coding	-	-	-	-	-	-	-	-	-	rs17200775	G	G/A/T	850	1	-	HGNC	HGNC:14189	-	-	-	2	-	-	-	-	-	-	-	24803336	-	-	-	-	-
rs17200775	HSCHR6_MHC_MCF_CTG1:2928054-2928054	A	downstream_gene_variant	MODIFIER	NCR3	ENSG00000225211	Transcript	ENST00000435674.6	protein_coding	-	-	-	-	-	-	-	-	-	rs17200775	G	G/A/T	2734	-1	-	HGNC	HGNC:19077	-	-	-	1	-	-	-	-	-	-	-	24803336	-	-	-	-	-
rs17200775	HSCHR6_MHC_MCF_CTG1:2928054-2928054	T	downstream_gene_variant	MODIFIER	NCR3	ENSG00000225211	Transcript	ENST00000435674.6	protein_coding	-	-	-	-	-	-	-	-	-	rs17200775	G	G/A/T	2734	-1	-	HGNC	HGNC:19077	-	-	-	1	-	-	-	-	-	-	-	24803336	-	-	-	-	-
rs17200775	HSCHR6_MHC_MCF_CTG1:2928054-2928054	A	upstream_gene_variant	MODIFIER	LST1	ENSG00000234514	Transcript	ENST00000436037.5	protein_coding	-	-	-	-	-	-	-	-	-	rs17200775	G	G/A/T	1041	1	-	HGNC	HGNC:14189	-	-	-	1	-	-	-	-	-	-	-	24803336	-	-	-	-	-
rs17200775	HSCHR6_MHC_MCF_CTG1:2928054-2928054	T	upstream_gene_variant	MODIFIER	LST1	ENSG00000234514	Transcript	ENST00000436037.5	protein_coding	-	-	-	-	-	-	-	-	-	rs17200775	G	G/A/T	1041	1	-	HGNC	HGNC:14189	-	-	-	1	-	-	-	-	-	-	-	24803336	-	-	-	-	-
rs17200775	HSCHR6_MHC_MCF_CTG1:2928054-2928054	A	upstream_gene_variant	MODIFIER	LST1	ENSG00000234514	Transcript	ENST00000436969.5	protein_coding	-	-	-	-	-	-	-	-	-	rs17200775	G	G/A/T	736	1	cds_end_NF	HGNC	HGNC:14189	-	-	-	3	-	-	-	-	-	-	-	24803336	-	-	-	-	-
rs17200775	HSCHR6_MHC_MCF_CTG1:2928054-2928054	T	upstream_gene_variant	MODIFIER	LST1	ENSG00000234514	Transcript	ENST00000436969.5	protein_coding	-	-	-	-	-	-	-	-	-	rs17200775	G	G/A/T	736	1	cds_end_NF	HGNC	HGNC:14189	-	-	-	3	-	-	-	-	-	-	-	24803336	-	-	-	-	-
rs17200775	HSCHR6_MHC_MCF_CTG1:2928054-2928054	A	upstream_gene_variant	MODIFIER	LST1	ENSG00000234514	Transcript	ENST00000438349.5	protein_coding	-	-	-	-	-	-	-	-	-	rs17200775	G	G/A/T	61	1	-	HGNC	HGNC:14189	-	-	-	3	-	-	-	-	-	-	-	24803336	-	-	-	-	-
rs17200775	HSCHR6_MHC_MCF_CTG1:2928054-2928054	T	upstream_gene_variant	MODIFIER	LST1	ENSG00000234514	Transcript	ENST00000438349.5	protein_coding	-	-	-	-	-	-	-	-	-	rs17200775	G	G/A/T	61	1	-	HGNC	HGNC:14189	-	-	-	3	-	-	-	-	-	-	-	24803336	-	-	-	-	-
rs17200775	HSCHR6_MHC_MCF_CTG1:2928054-2928054	A	downstream_gene_variant	MODIFIER	NCR3	ENSG00000225211	Transcript	ENST00000438663.6	protein_coding	-	-	-	-	-	-	-	-	-	rs17200775	G	G/A/T	3136	-1	-	HGNC	HGNC:19077	-	-	-	5	-	-	-	-	-	-	-	24803336	-	-	-	-	-
rs17200775	HSCHR6_MHC_MCF_CTG1:2928054-2928054	T	downstream_gene_variant	MODIFIER	NCR3	ENSG00000225211	Transcript	ENST00000438663.6	protein_coding	-	-	-	-	-	-	-	-	-	rs17200775	G	G/A/T	3136	-1	-	HGNC	HGNC:19077	-	-	-	5	-	-	-	-	-	-	-	24803336	-	-	-	-	-
rs17200775	HSCHR6_MHC_MCF_CTG1:2928054-2928054	A	upstream_gene_variant	MODIFIER	LST1	ENSG00000234514	Transcript	ENST00000442915.5	protein_coding	-	-	-	-	-	-	-	-	-	rs17200775	G	G/A/T	927	1	cds_end_NF	HGNC	HGNC:14189	-	-	-	3	-	-	-	-	-	-	-	24803336	-	-	-	-	-
rs17200775	HSCHR6_MHC_MCF_CTG1:2928054-2928054	T	upstream_gene_variant	MODIFIER	LST1	ENSG00000234514	Transcript	ENST00000442915.5	protein_coding	-	-	-	-	-	-	-	-	-	rs17200775	G	G/A/T	927	1	cds_end_NF	HGNC	HGNC:14189	-	-	-	3	-	-	-	-	-	-	-	24803336	-	-	-	-	-
rs17200775	HSCHR6_MHC_MCF_CTG1:2928054-2928054	A	upstream_gene_variant	MODIFIER	LST1	ENSG00000234514	Transcript	ENST00000449273.5	protein_coding	-	-	-	-	-	-	-	-	-	rs17200775	G	G/A/T	938	1	-	HGNC	HGNC:14189	-	-	-	3	-	-	-	-	-	-	-	24803336	-	-	-	-	-
rs17200775	HSCHR6_MHC_MCF_CTG1:2928054-2928054	T	upstream_gene_variant	MODIFIER	LST1	ENSG00000234514	Transcript	ENST00000449273.5	protein_coding	-	-	-	-	-	-	-	-	-	rs17200775	G	G/A/T	938	1	-	HGNC	HGNC:14189	-	-	-	3	-	-	-	-	-	-	-	24803336	-	-	-	-	-
rs17200775	HSCHR6_MHC_MCF_CTG1:2928054-2928054	A	upstream_gene_variant	MODIFIER	LST1	ENSG00000234514	Transcript	ENST00000449799.5	protein_coding	-	-	-	-	-	-	-	-	-	rs17200775	G	G/A/T	958	1	-	HGNC	HGNC:14189	-	-	-	5	-	-	-	-	-	-	-	24803336	-	-	-	-	-
rs17200775	HSCHR6_MHC_MCF_CTG1:2928054-2928054	T	upstream_gene_variant	MODIFIER	LST1	ENSG00000234514	Transcript	ENST00000449799.5	protein_coding	-	-	-	-	-	-	-	-	-	rs17200775	G	G/A/T	958	1	-	HGNC	HGNC:14189	-	-	-	5	-	-	-	-	-	-	-	24803336	-	-	-	-	-
rs17200775	HSCHR6_MHC_MCF_CTG1:2928054-2928054	A	upstream_gene_variant	MODIFIER	LST1	ENSG00000234514	Transcript	ENST00000453586.5	protein_coding	-	-	-	-	-	-	-	-	-	rs17200775	G	G/A/T	58	1	-	HGNC	HGNC:14189	-	-	-	2	-	-	-	-	-	-	-	24803336	-	-	-	-	-
rs17200775	HSCHR6_MHC_MCF_CTG1:2928054-2928054	T	upstream_gene_variant	MODIFIER	LST1	ENSG00000234514	Transcript	ENST00000453586.5	protein_coding	-	-	-	-	-	-	-	-	-	rs17200775	G	G/A/T	58	1	-	HGNC	HGNC:14189	-	-	-	2	-	-	-	-	-	-	-	24803336	-	-	-	-	-
rs17200775	HSCHR6_MHC_MCF_CTG1:2928054-2928054	A	upstream_gene_variant	MODIFIER	LST1	ENSG00000234514	Transcript	ENST00000453830.5	protein_coding	-	-	-	-	-	-	-	-	-	rs17200775	G	G/A/T	863	1	-	HGNC	HGNC:14189	-	-	-	2	-	-	-	-	-	-	-	24803336	-	-	-	-	-
rs17200775	HSCHR6_MHC_MCF_CTG1:2928054-2928054	T	upstream_gene_variant	MODIFIER	LST1	ENSG00000234514	Transcript	ENST00000453830.5	protein_coding	-	-	-	-	-	-	-	-	-	rs17200775	G	G/A/T	863	1	-	HGNC	HGNC:14189	-	-	-	2	-	-	-	-	-	-	-	24803336	-	-	-	-	-
rs17200775	HSCHR6_MHC_MCF_CTG1:2928054-2928054	A	upstream_gene_variant	MODIFIER	LST1	ENSG00000234514	Transcript	ENST00000454168.5	protein_coding	-	-	-	-	-	-	-	-	-	rs17200775	G	G/A/T	1041	1	-	HGNC	HGNC:14189	-	-	-	1	-	-	-	-	-	-	-	24803336	-	-	-	-	-
rs17200775	HSCHR6_MHC_MCF_CTG1:2928054-2928054	T	upstream_gene_variant	MODIFIER	LST1	ENSG00000234514	Transcript	ENST00000454168.5	protein_coding	-	-	-	-	-	-	-	-	-	rs17200775	G	G/A/T	1041	1	-	HGNC	HGNC:14189	-	-	-	1	-	-	-	-	-	-	-	24803336	-	-	-	-	-
rs17200775	HSCHR6_MHC_MCF_CTG1:2928054-2928054	A	upstream_gene_variant	MODIFIER	LST1	ENSG00000234514	Transcript	ENST00000455052.5	protein_coding	-	-	-	-	-	-	-	-	-	rs17200775	G	G/A/T	907	1	-	HGNC	HGNC:14189	-	-	-	1	-	-	-	-	-	-	-	24803336	-	-	-	-	-
rs17200775	HSCHR6_MHC_MCF_CTG1:2928054-2928054	T	upstream_gene_variant	MODIFIER	LST1	ENSG00000234514	Transcript	ENST00000455052.5	protein_coding	-	-	-	-	-	-	-	-	-	rs17200775	G	G/A/T	907	1	-	HGNC	HGNC:14189	-	-	-	1	-	-	-	-	-	-	-	24803336	-	-	-	-	-
rs17200775	HSCHR6_MHC_MCF_CTG1:2928054-2928054	A	downstream_gene_variant	MODIFIER	NCR3	ENSG00000225211	Transcript	ENST00000455825.6	protein_coding	-	-	-	-	-	-	-	-	-	rs17200775	G	G/A/T	2734	-1	-	HGNC	HGNC:19077	-	-	-	1	-	-	-	-	-	-	-	24803336	-	-	-	-	-
rs17200775	HSCHR6_MHC_MCF_CTG1:2928054-2928054	T	downstream_gene_variant	MODIFIER	NCR3	ENSG00000225211	Transcript	ENST00000455825.6	protein_coding	-	-	-	-	-	-	-	-	-	rs17200775	G	G/A/T	2734	-1	-	HGNC	HGNC:19077	-	-	-	1	-	-	-	-	-	-	-	24803336	-	-	-	-	-
rs17200775	HSCHR6_MHC_MCF_CTG1:2928054-2928054	A	upstream_gene_variant	MODIFIER	LST1	ENSG00000234514	Transcript	ENST00000455901.6	protein_coding	-	-	-	-	-	-	-	-	-	rs17200775	G	G/A/T	20	1	-	HGNC	HGNC:14189	-	-	-	1	-	-	-	-	-	-	-	24803336	-	-	-	-	-
rs17200775	HSCHR6_MHC_MCF_CTG1:2928054-2928054	T	upstream_gene_variant	MODIFIER	LST1	ENSG00000234514	Transcript	ENST00000455901.6	protein_coding	-	-	-	-	-	-	-	-	-	rs17200775	G	G/A/T	20	1	-	HGNC	HGNC:14189	-	-	-	1	-	-	-	-	-	-	-	24803336	-	-	-	-	-
rs17200775	HSCHR6_MHC_MCF_CTG1:2928054-2928054	A	upstream_gene_variant	MODIFIER	LTB	ENSG00000236237	Transcript	ENST00000456113.2	protein_coding	-	-	-	-	-	-	-	-	-	rs17200775	G	G/A/T	3731	-1	-	HGNC	HGNC:6711	-	-	-	1	-	-	-	-	-	-	-	24803336	-	-	-	-	-
rs17200775	HSCHR6_MHC_MCF_CTG1:2928054-2928054	T	upstream_gene_variant	MODIFIER	LTB	ENSG00000236237	Transcript	ENST00000456113.2	protein_coding	-	-	-	-	-	-	-	-	-	rs17200775	G	G/A/T	3731	-1	-	HGNC	HGNC:6711	-	-	-	1	-	-	-	-	-	-	-	24803336	-	-	-	-	-
rs17200775	HSCHR6_MHC_MCF_CTG1:2928054-2928054	A	upstream_gene_variant	MODIFIER	LST1	ENSG00000234514	Transcript	ENST00000458456.5	protein_coding	-	-	-	-	-	-	-	-	-	rs17200775	G	G/A/T	58	1	-	HGNC	HGNC:14189	-	-	-	2	-	-	-	-	-	-	-	24803336	-	-	-	-	-
rs17200775	HSCHR6_MHC_MCF_CTG1:2928054-2928054	T	upstream_gene_variant	MODIFIER	LST1	ENSG00000234514	Transcript	ENST00000458456.5	protein_coding	-	-	-	-	-	-	-	-	-	rs17200775	G	G/A/T	58	1	-	HGNC	HGNC:14189	-	-	-	2	-	-	-	-	-	-	-	24803336	-	-	-	-	-
rs17200775	HSCHR6_MHC_MCF_CTG1:2928054-2928054	A	downstream_gene_variant	MODIFIER	NCR3	ENSG00000225211	Transcript	ENST00000459657.1	protein_coding_CDS_not_defined	-	-	-	-	-	-	-	-	-	rs17200775	G	G/A/T	2734	-1	-	HGNC	HGNC:19077	-	-	-	5	-	-	-	-	-	-	-	24803336	-	-	-	-	-
rs17200775	HSCHR6_MHC_MCF_CTG1:2928054-2928054	T	downstream_gene_variant	MODIFIER	NCR3	ENSG00000225211	Transcript	ENST00000459657.1	protein_coding_CDS_not_defined	-	-	-	-	-	-	-	-	-	rs17200775	G	G/A/T	2734	-1	-	HGNC	HGNC:19077	-	-	-	5	-	-	-	-	-	-	-	24803336	-	-	-	-	-
rs17200775	HSCHR6_MHC_MCF_CTG1:2928054-2928054	A	upstream_gene_variant	MODIFIER	LTB	ENSG00000236237	Transcript	ENST00000461335.1	protein_coding_CDS_not_defined	-	-	-	-	-	-	-	-	-	rs17200775	G	G/A/T	3634	-1	-	HGNC	HGNC:6711	-	-	-	3	-	-	-	-	-	-	-	24803336	-	-	-	-	-
rs17200775	HSCHR6_MHC_MCF_CTG1:2928054-2928054	T	upstream_gene_variant	MODIFIER	LTB	ENSG00000236237	Transcript	ENST00000461335.1	protein_coding_CDS_not_defined	-	-	-	-	-	-	-	-	-	rs17200775	G	G/A/T	3634	-1	-	HGNC	HGNC:6711	-	-	-	3	-	-	-	-	-	-	-	24803336	-	-	-	-	-
rs17200775	HSCHR6_MHC_MCF_CTG1:2928054-2928054	A	downstream_gene_variant	MODIFIER	NCR3	ENSG00000225211	Transcript	ENST00000463064.1	nonsense_mediated_decay	-	-	-	-	-	-	-	-	-	rs17200775	G	G/A/T	3136	-1	-	HGNC	HGNC:19077	-	-	-	5	-	-	-	-	-	-	-	24803336	-	-	-	-	-
rs17200775	HSCHR6_MHC_MCF_CTG1:2928054-2928054	T	downstream_gene_variant	MODIFIER	NCR3	ENSG00000225211	Transcript	ENST00000463064.1	nonsense_mediated_decay	-	-	-	-	-	-	-	-	-	rs17200775	G	G/A/T	3136	-1	-	HGNC	HGNC:19077	-	-	-	5	-	-	-	-	-	-	-	24803336	-	-	-	-	-
rs17200775	HSCHR6_MHC_MCF_CTG1:2928054-2928054	A	upstream_gene_variant	MODIFIER	LTB	ENSG00000236237	Transcript	ENST00000471690.5	protein_coding_CDS_not_defined	-	-	-	-	-	-	-	-	-	rs17200775	G	G/A/T	3729	-1	-	HGNC	HGNC:6711	-	-	-	1	-	-	-	-	-	-	-	24803336	-	-	-	-	-
rs17200775	HSCHR6_MHC_MCF_CTG1:2928054-2928054	T	upstream_gene_variant	MODIFIER	LTB	ENSG00000236237	Transcript	ENST00000471690.5	protein_coding_CDS_not_defined	-	-	-	-	-	-	-	-	-	rs17200775	G	G/A/T	3729	-1	-	HGNC	HGNC:6711	-	-	-	1	-	-	-	-	-	-	-	24803336	-	-	-	-	-
rs17200775	HSCHR6_MHC_MCF_CTG1:2928054-2928054	A	upstream_gene_variant	MODIFIER	LST1	ENSG00000234514	Transcript	ENST00000473803.1	retained_intron	-	-	-	-	-	-	-	-	-	rs17200775	G	G/A/T	76	1	-	HGNC	HGNC:14189	-	-	-	5	-	-	-	-	-	-	-	24803336	-	-	-	-	-
rs17200775	HSCHR6_MHC_MCF_CTG1:2928054-2928054	T	upstream_gene_variant	MODIFIER	LST1	ENSG00000234514	Transcript	ENST00000473803.1	retained_intron	-	-	-	-	-	-	-	-	-	rs17200775	G	G/A/T	76	1	-	HGNC	HGNC:14189	-	-	-	5	-	-	-	-	-	-	-	24803336	-	-	-	-	-
rs17200775	HSCHR6_MHC_MCF_CTG1:2928054-2928054	A	upstream_gene_variant	MODIFIER	LST1	ENSG00000234514	Transcript	ENST00000481404.1	retained_intron	-	-	-	-	-	-	-	-	-	rs17200775	G	G/A/T	1096	1	-	HGNC	HGNC:14189	-	-	-	3	-	-	-	-	-	-	-	24803336	-	-	-	-	-
rs17200775	HSCHR6_MHC_MCF_CTG1:2928054-2928054	T	upstream_gene_variant	MODIFIER	LST1	ENSG00000234514	Transcript	ENST00000481404.1	retained_intron	-	-	-	-	-	-	-	-	-	rs17200775	G	G/A/T	1096	1	-	HGNC	HGNC:14189	-	-	-	3	-	-	-	-	-	-	-	24803336	-	-	-	-	-
rs17200775	HSCHR6_MHC_MCF_CTG1:2928054-2928054	A	downstream_gene_variant	MODIFIER	NCR3	ENSG00000225211	Transcript	ENST00000493712.5	protein_coding_CDS_not_defined	-	-	-	-	-	-	-	-	-	rs17200775	G	G/A/T	2734	-1	-	HGNC	HGNC:19077	-	-	-	5	-	-	-	-	-	-	-	24803336	-	-	-	-	-
rs17200775	HSCHR6_MHC_MCF_CTG1:2928054-2928054	T	downstream_gene_variant	MODIFIER	NCR3	ENSG00000225211	Transcript	ENST00000493712.5	protein_coding_CDS_not_defined	-	-	-	-	-	-	-	-	-	rs17200775	G	G/A/T	2734	-1	-	HGNC	HGNC:19077	-	-	-	5	-	-	-	-	-	-	-	24803336	-	-	-	-	-
rs17200775	HSCHR6_MHC_MCF_CTG1:2928054-2928054	A	upstream_gene_variant	MODIFIER	LST1	ENSG00000234514	Transcript	ENST00000497405.1	retained_intron	-	-	-	-	-	-	-	-	-	rs17200775	G	G/A/T	35	1	-	HGNC	HGNC:14189	-	-	-	1	-	-	-	-	-	-	-	24803336	-	-	-	-	-
rs17200775	HSCHR6_MHC_MCF_CTG1:2928054-2928054	T	upstream_gene_variant	MODIFIER	LST1	ENSG00000234514	Transcript	ENST00000497405.1	retained_intron	-	-	-	-	-	-	-	-	-	rs17200775	G	G/A/T	35	1	-	HGNC	HGNC:14189	-	-	-	1	-	-	-	-	-	-	-	24803336	-	-	-	-	-
rs41273248	HSCHR6_MHC_MCF_CTG1:2928518-2928518	G	downstream_gene_variant	MODIFIER	NCR3	ENSG00000225211	Transcript	ENST00000412603.5	protein_coding	-	-	-	-	-	-	-	-	-	rs41273248	A	A/G	2649	-1	-	HGNC	HGNC:19077	-	-	-	1	-	-	-	-	-	-	-	-	-	-	-	-	-
rs41273248	HSCHR6_MHC_MCF_CTG1:2928518-2928518	G	upstream_gene_variant	MODIFIER	LST1	ENSG00000234514	Transcript	ENST00000415262.1	protein_coding	-	-	-	-	-	-	-	-	-	rs41273248	A	A/G	681	1	cds_start_NF	HGNC	HGNC:14189	-	-	-	1	-	-	-	-	-	-	-	-	-	-	-	-	-
rs41273248	HSCHR6_MHC_MCF_CTG1:2928518-2928518	G	upstream_gene_variant	MODIFIER	LST1	ENSG00000234514	Transcript	ENST00000415490.5	protein_coding	-	-	-	-	-	-	-	-	-	rs41273248	A	A/G	577	1	-	HGNC	HGNC:14189	-	-	-	1	-	-	-	-	-	-	-	-	-	-	-	-	-
rs41273248	HSCHR6_MHC_MCF_CTG1:2928518-2928518	G	upstream_gene_variant	MODIFIER	LST1	ENSG00000234514	Transcript	ENST00000419521.5	protein_coding	-	-	-	-	-	-	-	-	-	rs41273248	A	A/G	225	1	-	HGNC	HGNC:14189	-	-	-	1	-	-	-	-	-	-	-	-	-	-	-	-	-
rs41273248	HSCHR6_MHC_MCF_CTG1:2928518-2928518	G	upstream_gene_variant	MODIFIER	LST1	ENSG00000234514	Transcript	ENST00000420785.5	protein_coding	-	-	-	-	-	-	-	-	-	rs41273248	A	A/G	76	1	-	HGNC	HGNC:14189	-	-	-	1	-	-	-	-	-	-	-	-	-	-	-	-	-
rs41273248	HSCHR6_MHC_MCF_CTG1:2928518-2928518	G	intron_variant	MODIFIER	LST1	ENSG00000234514	Transcript	ENST00000423107.6	protein_coding	-	2025-01-03	-	-	-	-	-	-	-	rs41273248	A	A/G	-	1	-	HGNC	HGNC:14189	-	-	-	2	-	-	-	-	-	-	-	-	-	-	-	-	-
rs41273248	HSCHR6_MHC_MCF_CTG1:2928518-2928518	G	upstream_gene_variant	MODIFIER	LST1	ENSG00000234514	Transcript	ENST00000426938.5	protein_coding	-	-	-	-	-	-	-	-	-	rs41273248	A	A/G	409	1	-	HGNC	HGNC:14189	-	-	-	3	-	-	-	-	-	-	-	-	-	-	-	-	-
rs41273248	HSCHR6_MHC_MCF_CTG1:2928518-2928518	G	upstream_gene_variant	MODIFIER	LST1	ENSG00000234514	Transcript	ENST00000428227.5	protein_coding	-	-	-	-	-	-	-	-	-	rs41273248	A	A/G	457	1	-	HGNC	HGNC:14189	-	-	-	2	-	-	-	-	-	-	-	-	-	-	-	-	-
rs41273248	HSCHR6_MHC_MCF_CTG1:2928518-2928518	G	upstream_gene_variant	MODIFIER	LST1	ENSG00000234514	Transcript	ENST00000430818.5	protein_coding	-	-	-	-	-	-	-	-	-	rs41273248	A	A/G	386	1	-	HGNC	HGNC:14189	-	-	-	2	-	-	-	-	-	-	-	-	-	-	-	-	-
rs41273248	HSCHR6_MHC_MCF_CTG1:2928518-2928518	G	downstream_gene_variant	MODIFIER	NCR3	ENSG00000225211	Transcript	ENST00000435674.6	protein_coding	-	-	-	-	-	-	-	-	-	rs41273248	A	A/G	2270	-1	-	HGNC	HGNC:19077	-	-	-	1	-	-	-	-	-	-	-	-	-	-	-	-	-
rs41273248	HSCHR6_MHC_MCF_CTG1:2928518-2928518	G	upstream_gene_variant	MODIFIER	LST1	ENSG00000234514	Transcript	ENST00000436037.5	protein_coding	-	-	-	-	-	-	-	-	-	rs41273248	A	A/G	577	1	-	HGNC	HGNC:14189	-	-	-	1	-	-	-	-	-	-	-	-	-	-	-	-	-
rs41273248	HSCHR6_MHC_MCF_CTG1:2928518-2928518	G	upstream_gene_variant	MODIFIER	LST1	ENSG00000234514	Transcript	ENST00000436969.5	protein_coding	-	-	-	-	-	-	-	-	-	rs41273248	A	A/G	272	1	cds_end_NF	HGNC	HGNC:14189	-	-	-	3	-	-	-	-	-	-	-	-	-	-	-	-	-
rs41273248	HSCHR6_MHC_MCF_CTG1:2928518-2928518	G	intron_variant	MODIFIER	LST1	ENSG00000234514	Transcript	ENST00000438349.5	protein_coding	-	2025-01-03	-	-	-	-	-	-	-	rs41273248	A	A/G	-	1	-	HGNC	HGNC:14189	-	-	-	3	-	-	-	-	-	-	-	-	-	-	-	-	-
rs41273248	HSCHR6_MHC_MCF_CTG1:2928518-2928518	G	downstream_gene_variant	MODIFIER	NCR3	ENSG00000225211	Transcript	ENST00000438663.6	protein_coding	-	-	-	-	-	-	-	-	-	rs41273248	A	A/G	2672	-1	-	HGNC	HGNC:19077	-	-	-	5	-	-	-	-	-	-	-	-	-	-	-	-	-
rs41273248	HSCHR6_MHC_MCF_CTG1:2928518-2928518	G	upstream_gene_variant	MODIFIER	LST1	ENSG00000234514	Transcript	ENST00000442915.5	protein_coding	-	-	-	-	-	-	-	-	-	rs41273248	A	A/G	463	1	cds_end_NF	HGNC	HGNC:14189	-	-	-	3	-	-	-	-	-	-	-	-	-	-	-	-	-
rs41273248	HSCHR6_MHC_MCF_CTG1:2928518-2928518	G	upstream_gene_variant	MODIFIER	LST1	ENSG00000234514	Transcript	ENST00000449273.5	protein_coding	-	-	-	-	-	-	-	-	-	rs41273248	A	A/G	474	1	-	HGNC	HGNC:14189	-	-	-	3	-	-	-	-	-	-	-	-	-	-	-	-	-
rs41273248	HSCHR6_MHC_MCF_CTG1:2928518-2928518	G	upstream_gene_variant	MODIFIER	LST1	ENSG00000234514	Transcript	ENST00000449799.5	protein_coding	-	-	-	-	-	-	-	-	-	rs41273248	A	A/G	494	1	-	HGNC	HGNC:14189	-	-	-	5	-	-	-	-	-	-	-	-	-	-	-	-	-
rs41273248	HSCHR6_MHC_MCF_CTG1:2928518-2928518	G	intron_variant	MODIFIER	LST1	ENSG00000234514	Transcript	ENST00000453586.5	protein_coding	-	2025-01-02	-	-	-	-	-	-	-	rs41273248	A	A/G	-	1	-	HGNC	HGNC:14189	-	-	-	2	-	-	-	-	-	-	-	-	-	-	-	-	-
rs41273248	HSCHR6_MHC_MCF_CTG1:2928518-2928518	G	upstream_gene_variant	MODIFIER	LST1	ENSG00000234514	Transcript	ENST00000453830.5	protein_coding	-	-	-	-	-	-	-	-	-	rs41273248	A	A/G	399	1	-	HGNC	HGNC:14189	-	-	-	2	-	-	-	-	-	-	-	-	-	-	-	-	-
rs41273248	HSCHR6_MHC_MCF_CTG1:2928518-2928518	G	upstream_gene_variant	MODIFIER	LST1	ENSG00000234514	Transcript	ENST00000454168.5	protein_coding	-	-	-	-	-	-	-	-	-	rs41273248	A	A/G	577	1	-	HGNC	HGNC:14189	-	-	-	1	-	-	-	-	-	-	-	-	-	-	-	-	-
rs41273248	HSCHR6_MHC_MCF_CTG1:2928518-2928518	G	upstream_gene_variant	MODIFIER	LST1	ENSG00000234514	Transcript	ENST00000455052.5	protein_coding	-	-	-	-	-	-	-	-	-	rs41273248	A	A/G	443	1	-	HGNC	HGNC:14189	-	-	-	1	-	-	-	-	-	-	-	-	-	-	-	-	-
rs41273248	HSCHR6_MHC_MCF_CTG1:2928518-2928518	G	downstream_gene_variant	MODIFIER	NCR3	ENSG00000225211	Transcript	ENST00000455825.6	protein_coding	-	-	-	-	-	-	-	-	-	rs41273248	A	A/G	2270	-1	-	HGNC	HGNC:19077	-	-	-	1	-	-	-	-	-	-	-	-	-	-	-	-	-
rs41273248	HSCHR6_MHC_MCF_CTG1:2928518-2928518	G	intron_variant	MODIFIER	LST1	ENSG00000234514	Transcript	ENST00000455901.6	protein_coding	-	2025-01-04	-	-	-	-	-	-	-	rs41273248	A	A/G	-	1	-	HGNC	HGNC:14189	-	-	-	1	-	-	-	-	-	-	-	-	-	-	-	-	-
rs41273248	HSCHR6_MHC_MCF_CTG1:2928518-2928518	G	upstream_gene_variant	MODIFIER	LTB	ENSG00000236237	Transcript	ENST00000456113.2	protein_coding	-	-	-	-	-	-	-	-	-	rs41273248	A	A/G	4195	-1	-	HGNC	HGNC:6711	-	-	-	1	-	-	-	-	-	-	-	-	-	-	-	-	-
rs41273248	HSCHR6_MHC_MCF_CTG1:2928518-2928518	G	intron_variant	MODIFIER	LST1	ENSG00000234514	Transcript	ENST00000458456.5	protein_coding	-	2025-01-02	-	-	-	-	-	-	-	rs41273248	A	A/G	-	1	-	HGNC	HGNC:14189	-	-	-	2	-	-	-	-	-	-	-	-	-	-	-	-	-
rs41273248	HSCHR6_MHC_MCF_CTG1:2928518-2928518	G	downstream_gene_variant	MODIFIER	NCR3	ENSG00000225211	Transcript	ENST00000459657.1	protein_coding_CDS_not_defined	-	-	-	-	-	-	-	-	-	rs41273248	A	A/G	2270	-1	-	HGNC	HGNC:19077	-	-	-	5	-	-	-	-	-	-	-	-	-	-	-	-	-
rs41273248	HSCHR6_MHC_MCF_CTG1:2928518-2928518	G	upstream_gene_variant	MODIFIER	LTB	ENSG00000236237	Transcript	ENST00000461335.1	protein_coding_CDS_not_defined	-	-	-	-	-	-	-	-	-	rs41273248	A	A/G	4098	-1	-	HGNC	HGNC:6711	-	-	-	3	-	-	-	-	-	-	-	-	-	-	-	-	-
rs41273248	HSCHR6_MHC_MCF_CTG1:2928518-2928518	G	downstream_gene_variant	MODIFIER	NCR3	ENSG00000225211	Transcript	ENST00000463064.1	nonsense_mediated_decay	-	-	-	-	-	-	-	-	-	rs41273248	A	A/G	2672	-1	-	HGNC	HGNC:19077	-	-	-	5	-	-	-	-	-	-	-	-	-	-	-	-	-
rs41273248	HSCHR6_MHC_MCF_CTG1:2928518-2928518	G	upstream_gene_variant	MODIFIER	LTB	ENSG00000236237	Transcript	ENST00000471690.5	protein_coding_CDS_not_defined	-	-	-	-	-	-	-	-	-	rs41273248	A	A/G	4193	-1	-	HGNC	HGNC:6711	-	-	-	1	-	-	-	-	-	-	-	-	-	-	-	-	-
rs41273248	HSCHR6_MHC_MCF_CTG1:2928518-2928518	G	intron_variant,non_coding_transcript_variant	MODIFIER	LST1	ENSG00000234514	Transcript	ENST00000473803.1	retained_intron	-	2025-01-02	-	-	-	-	-	-	-	rs41273248	A	A/G	-	1	-	HGNC	HGNC:14189	-	-	-	5	-	-	-	-	-	-	-	-	-	-	-	-	-
rs41273248	HSCHR6_MHC_MCF_CTG1:2928518-2928518	G	upstream_gene_variant	MODIFIER	LST1	ENSG00000234514	Transcript	ENST00000481404.1	retained_intron	-	-	-	-	-	-	-	-	-	rs41273248	A	A/G	632	1	-	HGNC	HGNC:14189	-	-	-	3	-	-	-	-	-	-	-	-	-	-	-	-	-
rs41273248	HSCHR6_MHC_MCF_CTG1:2928518-2928518	G	downstream_gene_variant	MODIFIER	NCR3	ENSG00000225211	Transcript	ENST00000493712.5	protein_coding_CDS_not_defined	-	-	-	-	-	-	-	-	-	rs41273248	A	A/G	2270	-1	-	HGNC	HGNC:19077	-	-	-	5	-	-	-	-	-	-	-	-	-	-	-	-	-
rs41273248	HSCHR6_MHC_MCF_CTG1:2928518-2928518	G	intron_variant,non_coding_transcript_variant	MODIFIER	LST1	ENSG00000234514	Transcript	ENST00000497405.1	retained_intron	-	2025-01-01	-	-	-	-	-	-	-	rs41273248	A	A/G	-	1	-	HGNC	HGNC:14189	-	-	-	1	-	-	-	-	-	-	-	-	-	-	-	-	-
rs200402924	HSCHR6_MHC_MCF_CTG1:2934836-2934839	-	5_prime_UTR_variant	MODIFIER	NCR3	ENSG00000225211	Transcript	ENST00000412603.5	protein_coding	2025-01-04	-	-	-	40-42	-	-	-	-	-	GAG	GGAGGAG/GGAG	-	-1	-	HGNC	HGNC:19077	-	-	-	1	-	-	-	-	-	-	-	-	-	-	-	-	-
rs200402924	HSCHR6_MHC_MCF_CTG1:2934836-2934839	-	downstream_gene_variant	MODIFIER	LST1	ENSG00000234514	Transcript	ENST00000415262.1	protein_coding	-	-	-	-	-	-	-	-	-	-	GAG	GGAGGAG/GGAG	4035	1	cds_start_NF	HGNC	HGNC:14189	-	-	-	1	-	-	-	-	-	-	-	-	-	-	-	-	-
rs200402924	HSCHR6_MHC_MCF_CTG1:2934836-2934839	-	downstream_gene_variant	MODIFIER	LST1	ENSG00000234514	Transcript	ENST00000415490.5	protein_coding	-	-	-	-	-	-	-	-	-	-	GAG	GGAGGAG/GGAG	4035	1	-	HGNC	HGNC:14189	-	-	-	1	-	-	-	-	-	-	-	-	-	-	-	-	-
rs200402924	HSCHR6_MHC_MCF_CTG1:2934836-2934839	-	downstream_gene_variant	MODIFIER	LST1	ENSG00000234514	Transcript	ENST00000419521.5	protein_coding	-	-	-	-	-	-	-	-	-	-	GAG	GGAGGAG/GGAG	4035	1	-	HGNC	HGNC:14189	-	-	-	1	-	-	-	-	-	-	-	-	-	-	-	-	-
rs200402924	HSCHR6_MHC_MCF_CTG1:2934836-2934839	-	downstream_gene_variant	MODIFIER	LST1	ENSG00000234514	Transcript	ENST00000420785.5	protein_coding	-	-	-	-	-	-	-	-	-	-	GAG	GGAGGAG/GGAG	4035	1	-	HGNC	HGNC:14189	-	-	-	1	-	-	-	-	-	-	-	-	-	-	-	-	-
rs200402924	HSCHR6_MHC_MCF_CTG1:2934836-2934839	-	downstream_gene_variant	MODIFIER	LST1	ENSG00000234514	Transcript	ENST00000423107.6	protein_coding	-	-	-	-	-	-	-	-	-	-	GAG	GGAGGAG/GGAG	4035	1	-	HGNC	HGNC:14189	-	-	-	2	-	-	-	-	-	-	-	-	-	-	-	-	-
rs200402924	HSCHR6_MHC_MCF_CTG1:2934836-2934839	-	downstream_gene_variant	MODIFIER	LST1	ENSG00000234514	Transcript	ENST00000426938.5	protein_coding	-	-	-	-	-	-	-	-	-	-	GAG	GGAGGAG/GGAG	4035	1	-	HGNC	HGNC:14189	-	-	-	3	-	-	-	-	-	-	-	-	-	-	-	-	-
rs200402924	HSCHR6_MHC_MCF_CTG1:2934836-2934839	-	downstream_gene_variant	MODIFIER	LST1	ENSG00000234514	Transcript	ENST00000428227.5	protein_coding	-	-	-	-	-	-	-	-	-	-	GAG	GGAGGAG/GGAG	4035	1	-	HGNC	HGNC:14189	-	-	-	2	-	-	-	-	-	-	-	-	-	-	-	-	-
rs200402924	HSCHR6_MHC_MCF_CTG1:2934836-2934839	-	downstream_gene_variant	MODIFIER	LST1	ENSG00000234514	Transcript	ENST00000430818.5	protein_coding	-	-	-	-	-	-	-	-	-	-	GAG	GGAGGAG/GGAG	4035	1	-	HGNC	HGNC:14189	-	-	-	2	-	-	-	-	-	-	-	-	-	-	-	-	-
rs200402924	HSCHR6_MHC_MCF_CTG1:2934836-2934839	-	5_prime_UTR_variant	MODIFIER	NCR3	ENSG00000225211	Transcript	ENST00000435674.6	protein_coding	2025-01-04	-	-	-	40-42	-	-	-	-	-	GAG	GGAGGAG/GGAG	-	-1	-	HGNC	HGNC:19077	-	-	-	1	-	-	-	-	-	-	-	-	-	-	-	-	-
rs200402924	HSCHR6_MHC_MCF_CTG1:2934836-2934839	-	downstream_gene_variant	MODIFIER	LST1	ENSG00000234514	Transcript	ENST00000436037.5	protein_coding	-	-	-	-	-	-	-	-	-	-	GAG	GGAGGAG/GGAG	4035	1	-	HGNC	HGNC:14189	-	-	-	1	-	-	-	-	-	-	-	-	-	-	-	-	-
rs200402924	HSCHR6_MHC_MCF_CTG1:2934836-2934839	-	downstream_gene_variant	MODIFIER	LST1	ENSG00000234514	Transcript	ENST00000438349.5	protein_coding	-	-	-	-	-	-	-	-	-	-	GAG	GGAGGAG/GGAG	4035	1	-	HGNC	HGNC:14189	-	-	-	3	-	-	-	-	-	-	-	-	-	-	-	-	-
rs200402924	HSCHR6_MHC_MCF_CTG1:2934836-2934839	-	upstream_gene_variant	MODIFIER	NCR3	ENSG00000225211	Transcript	ENST00000438663.6	protein_coding	-	-	-	-	-	-	-	-	-	-	GAG	GGAGGAG/GGAG	195	-1	-	HGNC	HGNC:19077	-	-	-	5	-	-	-	-	-	-	-	-	-	-	-	-	-
rs200402924	HSCHR6_MHC_MCF_CTG1:2934836-2934839	-	downstream_gene_variant	MODIFIER	LST1	ENSG00000234514	Transcript	ENST00000449273.5	protein_coding	-	-	-	-	-	-	-	-	-	-	GAG	GGAGGAG/GGAG	4035	1	-	HGNC	HGNC:14189	-	-	-	3	-	-	-	-	-	-	-	-	-	-	-	-	-
rs200402924	HSCHR6_MHC_MCF_CTG1:2934836-2934839	-	downstream_gene_variant	MODIFIER	LST1	ENSG00000234514	Transcript	ENST00000449799.5	protein_coding	-	-	-	-	-	-	-	-	-	-	GAG	GGAGGAG/GGAG	4035	1	-	HGNC	HGNC:14189	-	-	-	5	-	-	-	-	-	-	-	-	-	-	-	-	-
rs200402924	HSCHR6_MHC_MCF_CTG1:2934836-2934839	-	downstream_gene_variant	MODIFIER	LST1	ENSG00000234514	Transcript	ENST00000453586.5	protein_coding	-	-	-	-	-	-	-	-	-	-	GAG	GGAGGAG/GGAG	4035	1	-	HGNC	HGNC:14189	-	-	-	2	-	-	-	-	-	-	-	-	-	-	-	-	-
rs200402924	HSCHR6_MHC_MCF_CTG1:2934836-2934839	-	downstream_gene_variant	MODIFIER	LST1	ENSG00000234514	Transcript	ENST00000453830.5	protein_coding	-	-	-	-	-	-	-	-	-	-	GAG	GGAGGAG/GGAG	4035	1	-	HGNC	HGNC:14189	-	-	-	2	-	-	-	-	-	-	-	-	-	-	-	-	-
rs200402924	HSCHR6_MHC_MCF_CTG1:2934836-2934839	-	downstream_gene_variant	MODIFIER	LST1	ENSG00000234514	Transcript	ENST00000454168.5	protein_coding	-	-	-	-	-	-	-	-	-	-	GAG	GGAGGAG/GGAG	4035	1	-	HGNC	HGNC:14189	-	-	-	1	-	-	-	-	-	-	-	-	-	-	-	-	-
rs200402924	HSCHR6_MHC_MCF_CTG1:2934836-2934839	-	downstream_gene_variant	MODIFIER	LST1	ENSG00000234514	Transcript	ENST00000455052.5	protein_coding	-	-	-	-	-	-	-	-	-	-	GAG	GGAGGAG/GGAG	4035	1	-	HGNC	HGNC:14189	-	-	-	1	-	-	-	-	-	-	-	-	-	-	-	-	-
rs200402924	HSCHR6_MHC_MCF_CTG1:2934836-2934839	-	5_prime_UTR_variant	MODIFIER	NCR3	ENSG00000225211	Transcript	ENST00000455825.6	protein_coding	2025-01-04	-	-	-	40-42	-	-	-	-	-	GAG	GGAGGAG/GGAG	-	-1	-	HGNC	HGNC:19077	-	-	-	1	-	-	-	-	-	-	-	-	-	-	-	-	-
rs200402924	HSCHR6_MHC_MCF_CTG1:2934836-2934839	-	downstream_gene_variant	MODIFIER	LST1	ENSG00000234514	Transcript	ENST00000455901.6	protein_coding	-	-	-	-	-	-	-	-	-	-	GAG	GGAGGAG/GGAG	4035	1	-	HGNC	HGNC:14189	-	-	-	1	-	-	-	-	-	-	-	-	-	-	-	-	-
rs200402924	HSCHR6_MHC_MCF_CTG1:2934836-2934839	-	downstream_gene_variant	MODIFIER	LST1	ENSG00000234514	Transcript	ENST00000458456.5	protein_coding	-	-	-	-	-	-	-	-	-	-	GAG	GGAGGAG/GGAG	4035	1	-	HGNC	HGNC:14189	-	-	-	2	-	-	-	-	-	-	-	-	-	-	-	-	-
rs200402924	HSCHR6_MHC_MCF_CTG1:2934836-2934839	-	non_coding_transcript_exon_variant	MODIFIER	NCR3	ENSG00000225211	Transcript	ENST00000459657.1	protein_coding_CDS_not_defined	2025-01-04	-	-	-	14-16	-	-	-	-	-	GAG	GGAGGAG/GGAG	-	-1	-	HGNC	HGNC:19077	-	-	-	5	-	-	-	-	-	-	-	-	-	-	-	-	-
rs200402924	HSCHR6_MHC_MCF_CTG1:2934836-2934839	-	upstream_gene_variant	MODIFIER	NCR3	ENSG00000225211	Transcript	ENST00000463064.1	nonsense_mediated_decay	-	-	-	-	-	-	-	-	-	-	GAG	GGAGGAG/GGAG	195	-1	-	HGNC	HGNC:19077	-	-	-	5	-	-	-	-	-	-	-	-	-	-	-	-	-
rs200402924	HSCHR6_MHC_MCF_CTG1:2934836-2934839	-	downstream_gene_variant	MODIFIER	LST1	ENSG00000234514	Transcript	ENST00000473803.1	retained_intron	-	-	-	-	-	-	-	-	-	-	GAG	GGAGGAG/GGAG	4035	1	-	HGNC	HGNC:14189	-	-	-	5	-	-	-	-	-	-	-	-	-	-	-	-	-
rs200402924	HSCHR6_MHC_MCF_CTG1:2934836-2934839	-	downstream_gene_variant	MODIFIER	LST1	ENSG00000234514	Transcript	ENST00000481404.1	retained_intron	-	-	-	-	-	-	-	-	-	-	GAG	GGAGGAG/GGAG	4035	1	-	HGNC	HGNC:14189	-	-	-	3	-	-	-	-	-	-	-	-	-	-	-	-	-
rs200402924	HSCHR6_MHC_MCF_CTG1:2934836-2934839	-	upstream_gene_variant	MODIFIER	NCR3	ENSG00000225211	Transcript	ENST00000493712.5	protein_coding_CDS_not_defined	-	-	-	-	-	-	-	-	-	-	GAG	GGAGGAG/GGAG	132	-1	-	HGNC	HGNC:19077	-	-	-	5	-	-	-	-	-	-	-	-	-	-	-	-	-
rs200402924	HSCHR6_MHC_MCF_CTG1:2934836-2934839	-	downstream_gene_variant	MODIFIER	LST1	ENSG00000234514	Transcript	ENST00000497405.1	retained_intron	-	-	-	-	-	-	-	-	-	-	GAG	GGAGGAG/GGAG	4035	1	-	HGNC	HGNC:14189	-	-	-	1	-	-	-	-	-	-	-	-	-	-	-	-	-
rs143589583	HSCHR6_MHC_MCF_CTG1:2937444-2937444	G	upstream_gene_variant	MODIFIER	NCR3	ENSG00000225211	Transcript	ENST00000412603.5	protein_coding	-	-	-	-	-	-	-	-	-	rs143589583	A	A/G/T	2566	-1	-	HGNC	HGNC:19077	-	-	-	1	-	-	-	-	-	-	-	-	-	-	-	-	-
rs143589583	HSCHR6_MHC_MCF_CTG1:2937444-2937444	T	upstream_gene_variant	MODIFIER	NCR3	ENSG00000225211	Transcript	ENST00000412603.5	protein_coding	-	-	-	-	-	-	-	-	-	rs143589583	A	A/G/T	2566	-1	-	HGNC	HGNC:19077	-	-	-	1	-	-	-	-	-	-	-	-	-	-	-	-	-
rs143589583	HSCHR6_MHC_MCF_CTG1:2937444-2937444	G	upstream_gene_variant	MODIFIER	NCR3	ENSG00000225211	Transcript	ENST00000435674.6	protein_coding	-	-	-	-	-	-	-	-	-	rs143589583	A	A/G/T	2566	-1	-	HGNC	HGNC:19077	-	-	-	1	-	-	-	-	-	-	-	-	-	-	-	-	-
rs143589583	HSCHR6_MHC_MCF_CTG1:2937444-2937444	T	upstream_gene_variant	MODIFIER	NCR3	ENSG00000225211	Transcript	ENST00000435674.6	protein_coding	-	-	-	-	-	-	-	-	-	rs143589583	A	A/G/T	2566	-1	-	HGNC	HGNC:19077	-	-	-	1	-	-	-	-	-	-	-	-	-	-	-	-	-
rs143589583	HSCHR6_MHC_MCF_CTG1:2937444-2937444	G	upstream_gene_variant	MODIFIER	NCR3	ENSG00000225211	Transcript	ENST00000438663.6	protein_coding	-	-	-	-	-	-	-	-	-	rs143589583	A	A/G/T	2802	-1	-	HGNC	HGNC:19077	-	-	-	5	-	-	-	-	-	-	-	-	-	-	-	-	-
rs143589583	HSCHR6_MHC_MCF_CTG1:2937444-2937444	T	upstream_gene_variant	MODIFIER	NCR3	ENSG00000225211	Transcript	ENST00000438663.6	protein_coding	-	-	-	-	-	-	-	-	-	rs143589583	A	A/G/T	2802	-1	-	HGNC	HGNC:19077	-	-	-	5	-	-	-	-	-	-	-	-	-	-	-	-	-
rs143589583	HSCHR6_MHC_MCF_CTG1:2937444-2937444	G	upstream_gene_variant	MODIFIER	NCR3	ENSG00000225211	Transcript	ENST00000455825.6	protein_coding	-	-	-	-	-	-	-	-	-	rs143589583	A	A/G/T	2566	-1	-	HGNC	HGNC:19077	-	-	-	1	-	-	-	-	-	-	-	-	-	-	-	-	-
rs143589583	HSCHR6_MHC_MCF_CTG1:2937444-2937444	T	upstream_gene_variant	MODIFIER	NCR3	ENSG00000225211	Transcript	ENST00000455825.6	protein_coding	-	-	-	-	-	-	-	-	-	rs143589583	A	A/G/T	2566	-1	-	HGNC	HGNC:19077	-	-	-	1	-	-	-	-	-	-	-	-	-	-	-	-	-
rs143589583	HSCHR6_MHC_MCF_CTG1:2937444-2937444	G	upstream_gene_variant	MODIFIER	NCR3	ENSG00000225211	Transcript	ENST00000459657.1	protein_coding_CDS_not_defined	-	-	-	-	-	-	-	-	-	rs143589583	A	A/G/T	2592	-1	-	HGNC	HGNC:19077	-	-	-	5	-	-	-	-	-	-	-	-	-	-	-	-	-
rs143589583	HSCHR6_MHC_MCF_CTG1:2937444-2937444	T	upstream_gene_variant	MODIFIER	NCR3	ENSG00000225211	Transcript	ENST00000459657.1	protein_coding_CDS_not_defined	-	-	-	-	-	-	-	-	-	rs143589583	A	A/G/T	2592	-1	-	HGNC	HGNC:19077	-	-	-	5	-	-	-	-	-	-	-	-	-	-	-	-	-
rs143589583	HSCHR6_MHC_MCF_CTG1:2937444-2937444	G	upstream_gene_variant	MODIFIER	NCR3	ENSG00000225211	Transcript	ENST00000463064.1	nonsense_mediated_decay	-	-	-	-	-	-	-	-	-	rs143589583	A	A/G/T	2802	-1	-	HGNC	HGNC:19077	-	-	-	5	-	-	-	-	-	-	-	-	-	-	-	-	-
rs143589583	HSCHR6_MHC_MCF_CTG1:2937444-2937444	T	upstream_gene_variant	MODIFIER	NCR3	ENSG00000225211	Transcript	ENST00000463064.1	nonsense_mediated_decay	-	-	-	-	-	-	-	-	-	rs143589583	A	A/G/T	2802	-1	-	HGNC	HGNC:19077	-	-	-	5	-	-	-	-	-	-	-	-	-	-	-	-	-
rs143589583	HSCHR6_MHC_MCF_CTG1:2937444-2937444	G	upstream_gene_variant	MODIFIER	NCR3	ENSG00000225211	Transcript	ENST00000493712.5	protein_coding_CDS_not_defined	-	-	-	-	-	-	-	-	-	rs143589583	A	A/G/T	2739	-1	-	HGNC	HGNC:19077	-	-	-	5	-	-	-	-	-	-	-	-	-	-	-	-	-
rs143589583	HSCHR6_MHC_MCF_CTG1:2937444-2937444	T	upstream_gene_variant	MODIFIER	NCR3	ENSG00000225211	Transcript	ENST00000493712.5	protein_coding_CDS_not_defined	-	-	-	-	-	-	-	-	-	rs143589583	A	A/G/T	2739	-1	-	HGNC	HGNC:19077	-	-	-	5	-	-	-	-	-	-	-	-	-	-	-	-	-
rs139179724	HSCHR6_MHC_MCF_CTG1:2939734-2939734	C	upstream_gene_variant	MODIFIER	NCR3	ENSG00000225211	Transcript	ENST00000412603.5	protein_coding	-	-	-	-	-	-	-	-	-	rs139179724	T	T/C	4856	-1	-	HGNC	HGNC:19077	-	-	-	1	-	-	-	-	-	-	-	-	-	-	-	-	-
rs139179724	HSCHR6_MHC_MCF_CTG1:2939734-2939734	C	upstream_gene_variant	MODIFIER	NCR3	ENSG00000225211	Transcript	ENST00000435674.6	protein_coding	-	-	-	-	-	-	-	-	-	rs139179724	T	T/C	4856	-1	-	HGNC	HGNC:19077	-	-	-	1	-	-	-	-	-	-	-	-	-	-	-	-	-
rs139179724	HSCHR6_MHC_MCF_CTG1:2939734-2939734	C	upstream_gene_variant	MODIFIER	NCR3	ENSG00000225211	Transcript	ENST00000455825.6	protein_coding	-	-	-	-	-	-	-	-	-	rs139179724	T	T/C	4856	-1	-	HGNC	HGNC:19077	-	-	-	1	-	-	-	-	-	-	-	-	-	-	-	-	-
rs139179724	HSCHR6_MHC_MCF_CTG1:2939734-2939734	C	upstream_gene_variant	MODIFIER	NCR3	ENSG00000225211	Transcript	ENST00000459657.1	protein_coding_CDS_not_defined	-	-	-	-	-	-	-	-	-	rs139179724	T	T/C	4882	-1	-	HGNC	HGNC:19077	-	-	-	5	-	-	-	-	-	-	-	-	-	-	-	-	-
rs62395787	HSCHR6_MHC_MCF_CTG1:2940313-2940313	A	intergenic_variant	MODIFIER	-	-	-	-	-	-	-	-	-	-	-	-	-	-	rs62395787	C	C/A/T	-	-	-	-	-	-	-	-	-	-	-	-	-	-	-	-	-	-	-	-	-	-
rs62395787	HSCHR6_MHC_MCF_CTG1:2940313-2940313	T	intergenic_variant	MODIFIER	-	-	-	-	-	-	-	-	-	-	-	-	-	-	rs62395787	C	C/A/T	-	-	-	-	-	-	-	-	-	-	-	-	-	-	-	-	-	-	-	-	-	-
rs2736182	HSCHR6_MHC_MCF_CTG1:2957421-2957421	A	missense_variant	MODERATE	AIF1	ENSG00000235985	Transcript	ENST00000413349.6	protein_coding	2025-02-06	-	-	-	186	40	14	G/R	Gga/Aga	rs2736182	G	G/A/T	-	1	-	HGNC	HGNC:352	-	-	-	1	-	deleterious(0.03)	-	-	-	-	1	2.21068e+39	-	-	-	-	-
rs2736182	HSCHR6_MHC_MCF_CTG1:2957421-2957421	T	stop_gained	HIGH	AIF1	ENSG00000235985	Transcript	ENST00000413349.6	protein_coding	2025-02-06	-	-	-	186	40	14	G/*	Gga/Tga	rs2736182	G	G/A/T	-	1	-	HGNC	HGNC:352	-	-	-	1	-	-	-	-	-	-	1	2.21068e+39	-	-	-	-	-
rs2736182	HSCHR6_MHC_MCF_CTG1:2957421-2957421	A	upstream_gene_variant	MODIFIER	AIF1	ENSG00000235985	Transcript	ENST00000415830.2	protein_coding	-	-	-	-	-	-	-	-	-	rs2736182	G	G/A/T	456	1	-	HGNC	HGNC:352	-	-	-	1	-	-	-	-	-	-	1	2.21068e+39	-	-	-	-	-
rs2736182	HSCHR6_MHC_MCF_CTG1:2957421-2957421	T	upstream_gene_variant	MODIFIER	AIF1	ENSG00000235985	Transcript	ENST00000415830.2	protein_coding	-	-	-	-	-	-	-	-	-	rs2736182	G	G/A/T	456	1	-	HGNC	HGNC:352	-	-	-	1	-	-	-	-	-	-	1	2.21068e+39	-	-	-	-	-
rs2736182	HSCHR6_MHC_MCF_CTG1:2957421-2957421	A	missense_variant	MODERATE	AIF1	ENSG00000235985	Transcript	ENST00000437985.6	protein_coding	2025-02-06	-	-	-	82	82	28	G/R	Gga/Aga	rs2736182	G	G/A/T	-	1	cds_start_NF	HGNC	HGNC:352	-	-	-	1	-	deleterious(0.04)	-	-	-	-	1	2.21068e+39	-	-	-	-	-
rs2736182	HSCHR6_MHC_MCF_CTG1:2957421-2957421	T	stop_gained	HIGH	AIF1	ENSG00000235985	Transcript	ENST00000437985.6	protein_coding	2025-02-06	-	-	-	82	82	28	G/*	Gga/Tga	rs2736182	G	G/A/T	-	1	cds_start_NF	HGNC	HGNC:352	-	-	-	1	-	-	-	-	-	-	1	2.21068e+39	-	-	-	-	-
rs2736182	HSCHR6_MHC_MCF_CTG1:2957421-2957421	A	non_coding_transcript_exon_variant	MODIFIER	AIF1	ENSG00000235985	Transcript	ENST00000468277.5	retained_intron	2025-02-04	-	-	-	90	-	-	-	-	rs2736182	G	G/A/T	-	1	-	HGNC	HGNC:352	-	-	-	5	-	-	-	-	-	-	1	2.21068e+39	-	-	-	-	-
rs2736182	HSCHR6_MHC_MCF_CTG1:2957421-2957421	T	non_coding_transcript_exon_variant	MODIFIER	AIF1	ENSG00000235985	Transcript	ENST00000468277.5	retained_intron	2025-02-04	-	-	-	90	-	-	-	-	rs2736182	G	G/A/T	-	1	-	HGNC	HGNC:352	-	-	-	5	-	-	-	-	-	-	1	2.21068e+39	-	-	-	-	-
rs2736182	HSCHR6_MHC_MCF_CTG1:2957421-2957421	A	non_coding_transcript_exon_variant	MODIFIER	AIF1	ENSG00000235985	Transcript	ENST00000489150.5	retained_intron	2025-02-03	-	-	-	92	-	-	-	-	rs2736182	G	G/A/T	-	1	-	HGNC	HGNC:352	-	-	-	2	-	-	-	-	-	-	1	2.21068e+39	-	-	-	-	-
rs2736182	HSCHR6_MHC_MCF_CTG1:2957421-2957421	T	non_coding_transcript_exon_variant	MODIFIER	AIF1	ENSG00000235985	Transcript	ENST00000489150.5	retained_intron	2025-02-03	-	-	-	92	-	-	-	-	rs2736182	G	G/A/T	-	1	-	HGNC	HGNC:352	-	-	-	2	-	-	-	-	-	-	1	2.21068e+39	-	-	-	-	-
rs2736182	HSCHR6_MHC_MCF_CTG1:2957421-2957421	A	upstream_gene_variant	MODIFIER	AIF1	ENSG00000235985	Transcript	ENST00000494099.1	retained_intron	-	-	-	-	-	-	-	-	-	rs2736182	G	G/A/T	91	1	-	HGNC	HGNC:352	-	-	-	3	-	-	-	-	-	-	1	2.21068e+39	-	-	-	-	-
rs2736182	HSCHR6_MHC_MCF_CTG1:2957421-2957421	T	upstream_gene_variant	MODIFIER	AIF1	ENSG00000235985	Transcript	ENST00000494099.1	retained_intron	-	-	-	-	-	-	-	-	-	rs2736182	G	G/A/T	91	1	-	HGNC	HGNC:352	-	-	-	3	-	-	-	-	-	-	1	2.21068e+39	-	-	-	-	-
rs2857696	HSCHR6_MHC_MCF_CTG1:2959802-2959802	G	downstream_gene_variant	MODIFIER	AIF1	ENSG00000235985	Transcript	ENST00000413349.6	protein_coding	-	-	-	-	-	-	-	-	-	rs2857696	A	A/G	895	1	-	HGNC	HGNC:352	-	-	-	1	-	-	-	-	-	-	-	-	-	-	-	-	-
rs2857696	HSCHR6_MHC_MCF_CTG1:2959802-2959802	G	downstream_gene_variant	MODIFIER	AIF1	ENSG00000235985	Transcript	ENST00000415830.2	protein_coding	-	-	-	-	-	-	-	-	-	rs2857696	A	A/G	895	1	-	HGNC	HGNC:352	-	-	-	1	-	-	-	-	-	-	-	-	-	-	-	-	-
rs2857696	HSCHR6_MHC_MCF_CTG1:2959802-2959802	G	upstream_gene_variant	MODIFIER	PRRC2A	ENSG00000225748	Transcript	ENST00000432252.1	protein_coding	-	-	-	-	-	-	-	-	-	rs2857696	A	A/G	2805	1	-	HGNC	HGNC:13918	-	-	-	1	-	-	-	-	-	-	-	-	-	-	-	-	-
rs2857696	HSCHR6_MHC_MCF_CTG1:2959802-2959802	G	downstream_gene_variant	MODIFIER	AIF1	ENSG00000235985	Transcript	ENST00000437985.6	protein_coding	-	-	-	-	-	-	-	-	-	rs2857696	A	A/G	895	1	cds_start_NF	HGNC	HGNC:352	-	-	-	1	-	-	-	-	-	-	-	-	-	-	-	-	-
rs2857696	HSCHR6_MHC_MCF_CTG1:2959802-2959802	G	upstream_gene_variant	MODIFIER	PRRC2A	ENSG00000225748	Transcript	ENST00000454306.6	protein_coding	-	-	-	-	-	-	-	-	-	rs2857696	A	A/G	2800	1	-	HGNC	HGNC:13918	-	-	-	1	-	-	-	-	-	-	-	-	-	-	-	-	-
rs2857696	HSCHR6_MHC_MCF_CTG1:2959802-2959802	G	downstream_gene_variant	MODIFIER	AIF1	ENSG00000235985	Transcript	ENST00000468277.5	retained_intron	-	-	-	-	-	-	-	-	-	rs2857696	A	A/G	895	1	-	HGNC	HGNC:352	-	-	-	5	-	-	-	-	-	-	-	-	-	-	-	-	-
rs2857696	HSCHR6_MHC_MCF_CTG1:2959802-2959802	G	upstream_gene_variant	MODIFIER	PRRC2A	ENSG00000225748	Transcript	ENST00000468994.5	protein_coding_CDS_not_defined	-	-	-	-	-	-	-	-	-	rs2857696	A	A/G	2804	1	-	HGNC	HGNC:13918	-	-	-	5	-	-	-	-	-	-	-	-	-	-	-	-	-
rs2857696	HSCHR6_MHC_MCF_CTG1:2959802-2959802	G	downstream_gene_variant	MODIFIER	AIF1	ENSG00000235985	Transcript	ENST00000489150.5	retained_intron	-	-	-	-	-	-	-	-	-	rs2857696	A	A/G	1576	1	-	HGNC	HGNC:352	-	-	-	2	-	-	-	-	-	-	-	-	-	-	-	-	-
rs2857696	HSCHR6_MHC_MCF_CTG1:2959802-2959802	G	downstream_gene_variant	MODIFIER	AIF1	ENSG00000235985	Transcript	ENST00000494099.1	retained_intron	-	-	-	-	-	-	-	-	-	rs2857696	A	A/G	895	1	-	HGNC	HGNC:352	-	-	-	3	-	-	-	-	-	-	-	-	-	-	-	-	-
rs558480233	HSCHR6_MHC_MCF_CTG1:2960771-2960771	G	downstream_gene_variant	MODIFIER	AIF1	ENSG00000235985	Transcript	ENST00000413349.6	protein_coding	-	-	-	-	-	-	-	-	-	rs558480233	T	T/G	1864	1	-	HGNC	HGNC:352	-	-	-	1	-	-	-	-	-	-	-	-	-	-	-	-	-
rs558480233	HSCHR6_MHC_MCF_CTG1:2960771-2960771	G	downstream_gene_variant	MODIFIER	AIF1	ENSG00000235985	Transcript	ENST00000415830.2	protein_coding	-	-	-	-	-	-	-	-	-	rs558480233	T	T/G	1864	1	-	HGNC	HGNC:352	-	-	-	1	-	-	-	-	-	-	-	-	-	-	-	-	-
rs558480233	HSCHR6_MHC_MCF_CTG1:2960771-2960771	G	upstream_gene_variant	MODIFIER	PRRC2A	ENSG00000225748	Transcript	ENST00000432252.1	protein_coding	-	-	-	-	-	-	-	-	-	rs558480233	T	T/G	1836	1	-	HGNC	HGNC:13918	-	-	-	1	-	-	-	-	-	-	-	-	-	-	-	-	-
rs558480233	HSCHR6_MHC_MCF_CTG1:2960771-2960771	G	downstream_gene_variant	MODIFIER	AIF1	ENSG00000235985	Transcript	ENST00000437985.6	protein_coding	-	-	-	-	-	-	-	-	-	rs558480233	T	T/G	1864	1	cds_start_NF	HGNC	HGNC:352	-	-	-	1	-	-	-	-	-	-	-	-	-	-	-	-	-
rs558480233	HSCHR6_MHC_MCF_CTG1:2960771-2960771	G	upstream_gene_variant	MODIFIER	PRRC2A	ENSG00000225748	Transcript	ENST00000454306.6	protein_coding	-	-	-	-	-	-	-	-	-	rs558480233	T	T/G	1831	1	-	HGNC	HGNC:13918	-	-	-	1	-	-	-	-	-	-	-	-	-	-	-	-	-
rs558480233	HSCHR6_MHC_MCF_CTG1:2960771-2960771	G	downstream_gene_variant	MODIFIER	AIF1	ENSG00000235985	Transcript	ENST00000468277.5	retained_intron	-	-	-	-	-	-	-	-	-	rs558480233	T	T/G	1864	1	-	HGNC	HGNC:352	-	-	-	5	-	-	-	-	-	-	-	-	-	-	-	-	-
rs558480233	HSCHR6_MHC_MCF_CTG1:2960771-2960771	G	upstream_gene_variant	MODIFIER	PRRC2A	ENSG00000225748	Transcript	ENST00000468994.5	protein_coding_CDS_not_defined	-	-	-	-	-	-	-	-	-	rs558480233	T	T/G	1835	1	-	HGNC	HGNC:13918	-	-	-	5	-	-	-	-	-	-	-	-	-	-	-	-	-
rs558480233	HSCHR6_MHC_MCF_CTG1:2960771-2960771	G	downstream_gene_variant	MODIFIER	AIF1	ENSG00000235985	Transcript	ENST00000489150.5	retained_intron	-	-	-	-	-	-	-	-	-	rs558480233	T	T/G	2545	1	-	HGNC	HGNC:352	-	-	-	2	-	-	-	-	-	-	-	-	-	-	-	-	-
rs558480233	HSCHR6_MHC_MCF_CTG1:2960771-2960771	G	downstream_gene_variant	MODIFIER	AIF1	ENSG00000235985	Transcript	ENST00000494099.1	retained_intron	-	-	-	-	-	-	-	-	-	rs558480233	T	T/G	1864	1	-	HGNC	HGNC:352	-	-	-	3	-	-	-	-	-	-	-	-	-	-	-	-	-
rs558480233	HSCHR6_MHC_MCF_CTG1:2960771-2960771	G	upstream_gene_variant	MODIFIER	SNORA38	ENSG00000265754	Transcript	ENST00000578065.1	snoRNA	-	-	-	-	-	-	-	-	-	rs558480233	T	T/G	4193	1	-	HGNC	HGNC:32631	-	-	-	-	-	-	-	-	-	-	-	-	-	-	-	-	-
rs148302854	HSCHR6_MHC_MCF_CTG1:2968391-2968391	T	intron_variant	MODIFIER	PRRC2A	ENSG00000225748	Transcript	ENST00000432252.1	protein_coding	-	2025-09-30	-	-	-	-	-	-	-	rs148302854	C	C/T	-	1	-	HGNC	HGNC:13918	-	-	-	1	-	-	-	-	-	-	-	-	-	-	-	-	-
rs148302854	HSCHR6_MHC_MCF_CTG1:2968391-2968391	T	intron_variant	MODIFIER	PRRC2A	ENSG00000225748	Transcript	ENST00000454306.6	protein_coding	-	2025-09-30	-	-	-	-	-	-	-	rs148302854	C	C/T	-	1	-	HGNC	HGNC:13918	-	-	-	1	-	-	-	-	-	-	-	-	-	-	-	-	-
rs148302854	HSCHR6_MHC_MCF_CTG1:2968391-2968391	T	intron_variant,non_coding_transcript_variant	MODIFIER	PRRC2A	ENSG00000225748	Transcript	ENST00000465869.1	retained_intron	-	2025-01-02	-	-	-	-	-	-	-	rs148302854	C	C/T	-	1	-	HGNC	HGNC:13918	-	-	-	2	-	-	-	-	-	-	-	-	-	-	-	-	-
rs148302854	HSCHR6_MHC_MCF_CTG1:2968391-2968391	T	intron_variant,non_coding_transcript_variant	MODIFIER	PRRC2A	ENSG00000225748	Transcript	ENST00000468994.5	protein_coding_CDS_not_defined	-	2025-07-07	-	-	-	-	-	-	-	rs148302854	C	C/T	-	1	-	HGNC	HGNC:13918	-	-	-	5	-	-	-	-	-	-	-	-	-	-	-	-	-
rs148302854	HSCHR6_MHC_MCF_CTG1:2968391-2968391	T	upstream_gene_variant	MODIFIER	PRRC2A	ENSG00000225748	Transcript	ENST00000495051.1	retained_intron	-	-	-	-	-	-	-	-	-	rs148302854	C	C/T	2129	1	-	HGNC	HGNC:13918	-	-	-	2	-	-	-	-	-	-	-	-	-	-	-	-	-
rs148302854	HSCHR6_MHC_MCF_CTG1:2968391-2968391	T	downstream_gene_variant	MODIFIER	PRRC2A	ENSG00000225748	Transcript	ENST00000496475.1	retained_intron	-	-	-	-	-	-	-	-	-	rs148302854	C	C/T	1014	1	-	HGNC	HGNC:13918	-	-	-	2	-	-	-	-	-	-	-	-	-	-	-	-	-
rs148302854	HSCHR6_MHC_MCF_CTG1:2968391-2968391	T	downstream_gene_variant	MODIFIER	SNORA38	ENSG00000265754	Transcript	ENST00000578065.1	snoRNA	-	-	-	-	-	-	-	-	-	rs148302854	C	C/T	3296	1	-	HGNC	HGNC:32631	-	-	-	-	-	-	-	-	-	-	-	-	-	-	-	-	-
rs2736165	HSCHR6_MHC_MCF_CTG1:2970778-2970778	G	intron_variant	MODIFIER	PRRC2A	ENSG00000225748	Transcript	ENST00000432252.1	protein_coding	-	2025-12-30	-	-	-	-	-	-	-	rs2736165	A	A/G	-	1	-	HGNC	HGNC:13918	-	-	-	1	-	-	-	-	-	-	-	-	-	-	-	-	-
rs2736165	HSCHR6_MHC_MCF_CTG1:2970778-2970778	G	intron_variant	MODIFIER	PRRC2A	ENSG00000225748	Transcript	ENST00000454306.6	protein_coding	-	2025-12-30	-	-	-	-	-	-	-	rs2736165	A	A/G	-	1	-	HGNC	HGNC:13918	-	-	-	1	-	-	-	-	-	-	-	-	-	-	-	-	-
rs2736165	HSCHR6_MHC_MCF_CTG1:2970778-2970778	G	downstream_gene_variant	MODIFIER	PRRC2A	ENSG00000225748	Transcript	ENST00000465869.1	retained_intron	-	-	-	-	-	-	-	-	-	rs2736165	A	A/G	1824	1	-	HGNC	HGNC:13918	-	-	-	2	-	-	-	-	-	-	-	-	-	-	-	-	-
rs2736165	HSCHR6_MHC_MCF_CTG1:2970778-2970778	G	downstream_gene_variant	MODIFIER	PRRC2A	ENSG00000225748	Transcript	ENST00000468994.5	protein_coding_CDS_not_defined	-	-	-	-	-	-	-	-	-	rs2736165	A	A/G	2036	1	-	HGNC	HGNC:13918	-	-	-	5	-	-	-	-	-	-	-	-	-	-	-	-	-
rs2736165	HSCHR6_MHC_MCF_CTG1:2970778-2970778	G	non_coding_transcript_exon_variant	MODIFIER	PRRC2A	ENSG00000225748	Transcript	ENST00000495051.1	retained_intron	2025-01-02	-	-	-	259	-	-	-	-	rs2736165	A	A/G	-	1	-	HGNC	HGNC:13918	-	-	-	2	-	-	-	-	-	-	-	-	-	-	-	-	-
rs2736165	HSCHR6_MHC_MCF_CTG1:2970778-2970778	G	downstream_gene_variant	MODIFIER	PRRC2A	ENSG00000225748	Transcript	ENST00000496475.1	retained_intron	-	-	-	-	-	-	-	-	-	rs2736165	A	A/G	3401	1	-	HGNC	HGNC:13918	-	-	-	2	-	-	-	-	-	-	-	-	-	-	-	-	-
rs2736163	HSCHR6_MHC_MCF_CTG1:2971811-2971811	A	intron_variant	MODIFIER	PRRC2A	ENSG00000225748	Transcript	ENST00000432252.1	protein_coding	-	14/30	-	-	-	-	-	-	-	rs2736163	C	C/A/T	-	1	-	HGNC	HGNC:13918	-	-	-	1	-	-	-	-	-	-	1	3507899638238730	-	-	-	-	-
rs2736163	HSCHR6_MHC_MCF_CTG1:2971811-2971811	T	intron_variant	MODIFIER	PRRC2A	ENSG00000225748	Transcript	ENST00000432252.1	protein_coding	-	14/30	-	-	-	-	-	-	-	rs2736163	C	C/A/T	-	1	-	HGNC	HGNC:13918	-	-	-	1	-	-	-	-	-	-	1	3507899638238730	-	-	-	-	-
rs2736163	HSCHR6_MHC_MCF_CTG1:2971811-2971811	A	intron_variant	MODIFIER	PRRC2A	ENSG00000225748	Transcript	ENST00000454306.6	protein_coding	-	14/30	-	-	-	-	-	-	-	rs2736163	C	C/A/T	-	1	-	HGNC	HGNC:13918	-	-	-	1	-	-	-	-	-	-	1	3507899638238730	-	-	-	-	-
rs2736163	HSCHR6_MHC_MCF_CTG1:2971811-2971811	T	intron_variant	MODIFIER	PRRC2A	ENSG00000225748	Transcript	ENST00000454306.6	protein_coding	-	14/30	-	-	-	-	-	-	-	rs2736163	C	C/A/T	-	1	-	HGNC	HGNC:13918	-	-	-	1	-	-	-	-	-	-	1	3507899638238730	-	-	-	-	-
rs2736163	HSCHR6_MHC_MCF_CTG1:2971811-2971811	A	downstream_gene_variant	MODIFIER	PRRC2A	ENSG00000225748	Transcript	ENST00000465869.1	retained_intron	-	-	-	-	-	-	-	-	-	rs2736163	C	C/A/T	2857	1	-	HGNC	HGNC:13918	-	-	-	2	-	-	-	-	-	-	1	3507899638238730	-	-	-	-	-
rs2736163	HSCHR6_MHC_MCF_CTG1:2971811-2971811	T	downstream_gene_variant	MODIFIER	PRRC2A	ENSG00000225748	Transcript	ENST00000465869.1	retained_intron	-	-	-	-	-	-	-	-	-	rs2736163	C	C/A/T	2857	1	-	HGNC	HGNC:13918	-	-	-	2	-	-	-	-	-	-	1	3507899638238730	-	-	-	-	-
rs2736163	HSCHR6_MHC_MCF_CTG1:2971811-2971811	A	downstream_gene_variant	MODIFIER	PRRC2A	ENSG00000225748	Transcript	ENST00000468994.5	protein_coding_CDS_not_defined	-	-	-	-	-	-	-	-	-	rs2736163	C	C/A/T	3069	1	-	HGNC	HGNC:13918	-	-	-	5	-	-	-	-	-	-	1	3507899638238730	-	-	-	-	-
rs2736163	HSCHR6_MHC_MCF_CTG1:2971811-2971811	T	downstream_gene_variant	MODIFIER	PRRC2A	ENSG00000225748	Transcript	ENST00000468994.5	protein_coding_CDS_not_defined	-	-	-	-	-	-	-	-	-	rs2736163	C	C/A/T	3069	1	-	HGNC	HGNC:13918	-	-	-	5	-	-	-	-	-	-	1	3507899638238730	-	-	-	-	-
rs2736163	HSCHR6_MHC_MCF_CTG1:2971811-2971811	A	downstream_gene_variant	MODIFIER	PRRC2A	ENSG00000225748	Transcript	ENST00000495051.1	retained_intron	-	-	-	-	-	-	-	-	-	rs2736163	C	C/A/T	163	1	-	HGNC	HGNC:13918	-	-	-	2	-	-	-	-	-	-	1	3507899638238730	-	-	-	-	-
rs2736163	HSCHR6_MHC_MCF_CTG1:2971811-2971811	T	downstream_gene_variant	MODIFIER	PRRC2A	ENSG00000225748	Transcript	ENST00000495051.1	retained_intron	-	-	-	-	-	-	-	-	-	rs2736163	C	C/A/T	163	1	-	HGNC	HGNC:13918	-	-	-	2	-	-	-	-	-	-	1	3507899638238730	-	-	-	-	-
rs2736163	HSCHR6_MHC_MCF_CTG1:2971811-2971811	A	upstream_gene_variant	MODIFIER	PRRC2A	ENSG00000225748	Transcript	ENST00000496033.1	retained_intron	-	-	-	-	-	-	-	-	-	rs2736163	C	C/A/T	4023	1	-	HGNC	HGNC:13918	-	-	-	3	-	-	-	-	-	-	1	3507899638238730	-	-	-	-	-
rs2736163	HSCHR6_MHC_MCF_CTG1:2971811-2971811	T	upstream_gene_variant	MODIFIER	PRRC2A	ENSG00000225748	Transcript	ENST00000496033.1	retained_intron	-	-	-	-	-	-	-	-	-	rs2736163	C	C/A/T	4023	1	-	HGNC	HGNC:13918	-	-	-	3	-	-	-	-	-	-	1	3507899638238730	-	-	-	-	-
rs2736163	HSCHR6_MHC_MCF_CTG1:2971811-2971811	A	downstream_gene_variant	MODIFIER	PRRC2A	ENSG00000225748	Transcript	ENST00000496475.1	retained_intron	-	-	-	-	-	-	-	-	-	rs2736163	C	C/A/T	4434	1	-	HGNC	HGNC:13918	-	-	-	2	-	-	-	-	-	-	1	3507899638238730	-	-	-	-	-
rs2736163	HSCHR6_MHC_MCF_CTG1:2971811-2971811	T	downstream_gene_variant	MODIFIER	PRRC2A	ENSG00000225748	Transcript	ENST00000496475.1	retained_intron	-	-	-	-	-	-	-	-	-	rs2736163	C	C/A/T	4434	1	-	HGNC	HGNC:13918	-	-	-	2	-	-	-	-	-	-	1	3507899638238730	-	-	-	-	-
rs2736163	HSCHR6_MHC_MCF_CTG1:2971811-2971811	A	upstream_gene_variant	MODIFIER	PRRC2A	ENSG00000225748	Transcript	ENST00000498585.1	retained_intron	-	-	-	-	-	-	-	-	-	rs2736163	C	C/A/T	4476	1	-	HGNC	HGNC:13918	-	-	-	2	-	-	-	-	-	-	1	3507899638238730	-	-	-	-	-
rs2736163	HSCHR6_MHC_MCF_CTG1:2971811-2971811	T	upstream_gene_variant	MODIFIER	PRRC2A	ENSG00000225748	Transcript	ENST00000498585.1	retained_intron	-	-	-	-	-	-	-	-	-	rs2736163	C	C/A/T	4476	1	-	HGNC	HGNC:13918	-	-	-	2	-	-	-	-	-	-	1	3507899638238730	-	-	-	-	-
rs2736161	HSCHR6_MHC_MCF_CTG1:2972396-2972396	A	intron_variant	MODIFIER	PRRC2A	ENSG00000225748	Transcript	ENST00000432252.1	protein_coding	-	14/30	-	-	-	-	-	-	-	rs2736161	G	G/A/C	-	1	-	HGNC	HGNC:13918	-	-	-	1	-	-	-	-	-	-	1	36168886	-	-	-	-	-
rs2736161	HSCHR6_MHC_MCF_CTG1:2972396-2972396	C	intron_variant	MODIFIER	PRRC2A	ENSG00000225748	Transcript	ENST00000432252.1	protein_coding	-	14/30	-	-	-	-	-	-	-	rs2736161	G	G/A/C	-	1	-	HGNC	HGNC:13918	-	-	-	1	-	-	-	-	-	-	1	36168886	-	-	-	-	-
rs2736161	HSCHR6_MHC_MCF_CTG1:2972396-2972396	A	intron_variant	MODIFIER	PRRC2A	ENSG00000225748	Transcript	ENST00000454306.6	protein_coding	-	14/30	-	-	-	-	-	-	-	rs2736161	G	G/A/C	-	1	-	HGNC	HGNC:13918	-	-	-	1	-	-	-	-	-	-	1	36168886	-	-	-	-	-
rs2736161	HSCHR6_MHC_MCF_CTG1:2972396-2972396	C	intron_variant	MODIFIER	PRRC2A	ENSG00000225748	Transcript	ENST00000454306.6	protein_coding	-	14/30	-	-	-	-	-	-	-	rs2736161	G	G/A/C	-	1	-	HGNC	HGNC:13918	-	-	-	1	-	-	-	-	-	-	1	36168886	-	-	-	-	-
rs2736161	HSCHR6_MHC_MCF_CTG1:2972396-2972396	A	downstream_gene_variant	MODIFIER	PRRC2A	ENSG00000225748	Transcript	ENST00000465869.1	retained_intron	-	-	-	-	-	-	-	-	-	rs2736161	G	G/A/C	3442	1	-	HGNC	HGNC:13918	-	-	-	2	-	-	-	-	-	-	1	36168886	-	-	-	-	-
rs2736161	HSCHR6_MHC_MCF_CTG1:2972396-2972396	C	downstream_gene_variant	MODIFIER	PRRC2A	ENSG00000225748	Transcript	ENST00000465869.1	retained_intron	-	-	-	-	-	-	-	-	-	rs2736161	G	G/A/C	3442	1	-	HGNC	HGNC:13918	-	-	-	2	-	-	-	-	-	-	1	36168886	-	-	-	-	-
rs2736161	HSCHR6_MHC_MCF_CTG1:2972396-2972396	A	downstream_gene_variant	MODIFIER	PRRC2A	ENSG00000225748	Transcript	ENST00000468994.5	protein_coding_CDS_not_defined	-	-	-	-	-	-	-	-	-	rs2736161	G	G/A/C	3654	1	-	HGNC	HGNC:13918	-	-	-	5	-	-	-	-	-	-	1	36168886	-	-	-	-	-
rs2736161	HSCHR6_MHC_MCF_CTG1:2972396-2972396	C	downstream_gene_variant	MODIFIER	PRRC2A	ENSG00000225748	Transcript	ENST00000468994.5	protein_coding_CDS_not_defined	-	-	-	-	-	-	-	-	-	rs2736161	G	G/A/C	3654	1	-	HGNC	HGNC:13918	-	-	-	5	-	-	-	-	-	-	1	36168886	-	-	-	-	-
rs2736161	HSCHR6_MHC_MCF_CTG1:2972396-2972396	A	upstream_gene_variant	MODIFIER	PRRC2A	ENSG00000225748	Transcript	ENST00000479603.1	retained_intron	-	-	-	-	-	-	-	-	-	rs2736161	G	G/A/C	4844	1	-	HGNC	HGNC:13918	-	-	-	2	-	-	-	-	-	-	1	36168886	-	-	-	-	-
rs2736161	HSCHR6_MHC_MCF_CTG1:2972396-2972396	C	upstream_gene_variant	MODIFIER	PRRC2A	ENSG00000225748	Transcript	ENST00000479603.1	retained_intron	-	-	-	-	-	-	-	-	-	rs2736161	G	G/A/C	4844	1	-	HGNC	HGNC:13918	-	-	-	2	-	-	-	-	-	-	1	36168886	-	-	-	-	-
rs2736161	HSCHR6_MHC_MCF_CTG1:2972396-2972396	A	upstream_gene_variant	MODIFIER	PRRC2A	ENSG00000225748	Transcript	ENST00000483111.1	retained_intron	-	-	-	-	-	-	-	-	-	rs2736161	G	G/A/C	4726	1	-	HGNC	HGNC:13918	-	-	-	5	-	-	-	-	-	-	1	36168886	-	-	-	-	-
rs2736161	HSCHR6_MHC_MCF_CTG1:2972396-2972396	C	upstream_gene_variant	MODIFIER	PRRC2A	ENSG00000225748	Transcript	ENST00000483111.1	retained_intron	-	-	-	-	-	-	-	-	-	rs2736161	G	G/A/C	4726	1	-	HGNC	HGNC:13918	-	-	-	5	-	-	-	-	-	-	1	36168886	-	-	-	-	-
rs2736161	HSCHR6_MHC_MCF_CTG1:2972396-2972396	A	upstream_gene_variant	MODIFIER	PRRC2A	ENSG00000225748	Transcript	ENST00000487457.1	retained_intron	-	-	-	-	-	-	-	-	-	rs2736161	G	G/A/C	4860	1	-	HGNC	HGNC:13918	-	-	-	5	-	-	-	-	-	-	1	36168886	-	-	-	-	-
rs2736161	HSCHR6_MHC_MCF_CTG1:2972396-2972396	C	upstream_gene_variant	MODIFIER	PRRC2A	ENSG00000225748	Transcript	ENST00000487457.1	retained_intron	-	-	-	-	-	-	-	-	-	rs2736161	G	G/A/C	4860	1	-	HGNC	HGNC:13918	-	-	-	5	-	-	-	-	-	-	1	36168886	-	-	-	-	-
rs2736161	HSCHR6_MHC_MCF_CTG1:2972396-2972396	A	downstream_gene_variant	MODIFIER	PRRC2A	ENSG00000225748	Transcript	ENST00000495051.1	retained_intron	-	-	-	-	-	-	-	-	-	rs2736161	G	G/A/C	748	1	-	HGNC	HGNC:13918	-	-	-	2	-	-	-	-	-	-	1	36168886	-	-	-	-	-
rs2736161	HSCHR6_MHC_MCF_CTG1:2972396-2972396	C	downstream_gene_variant	MODIFIER	PRRC2A	ENSG00000225748	Transcript	ENST00000495051.1	retained_intron	-	-	-	-	-	-	-	-	-	rs2736161	G	G/A/C	748	1	-	HGNC	HGNC:13918	-	-	-	2	-	-	-	-	-	-	1	36168886	-	-	-	-	-
rs2736161	HSCHR6_MHC_MCF_CTG1:2972396-2972396	A	upstream_gene_variant	MODIFIER	PRRC2A	ENSG00000225748	Transcript	ENST00000496033.1	retained_intron	-	-	-	-	-	-	-	-	-	rs2736161	G	G/A/C	3438	1	-	HGNC	HGNC:13918	-	-	-	3	-	-	-	-	-	-	1	36168886	-	-	-	-	-
rs2736161	HSCHR6_MHC_MCF_CTG1:2972396-2972396	C	upstream_gene_variant	MODIFIER	PRRC2A	ENSG00000225748	Transcript	ENST00000496033.1	retained_intron	-	-	-	-	-	-	-	-	-	rs2736161	G	G/A/C	3438	1	-	HGNC	HGNC:13918	-	-	-	3	-	-	-	-	-	-	1	36168886	-	-	-	-	-
rs2736161	HSCHR6_MHC_MCF_CTG1:2972396-2972396	A	upstream_gene_variant	MODIFIER	PRRC2A	ENSG00000225748	Transcript	ENST00000498585.1	retained_intron	-	-	-	-	-	-	-	-	-	rs2736161	G	G/A/C	3891	1	-	HGNC	HGNC:13918	-	-	-	2	-	-	-	-	-	-	1	36168886	-	-	-	-	-
rs2736161	HSCHR6_MHC_MCF_CTG1:2972396-2972396	C	upstream_gene_variant	MODIFIER	PRRC2A	ENSG00000225748	Transcript	ENST00000498585.1	retained_intron	-	-	-	-	-	-	-	-	-	rs2736161	G	G/A/C	3891	1	-	HGNC	HGNC:13918	-	-	-	2	-	-	-	-	-	-	1	36168886	-	-	-	-	-
rs78503551	HSCHR6_MHC_MCF_CTG1:2973659-2973659	C	synonymous_variant	LOW	PRRC2A	ENSG00000225748	Transcript	ENST00000432252.1	protein_coding	16/31	-	-	-	3340	3106	1036	R	Agg/Cgg	rs78503551	A	A/C	-	1	-	HGNC	HGNC:13918	-	-	-	1	-	-	-	-	benign	-	-	-	-	-	-	-	-
rs78503551	HSCHR6_MHC_MCF_CTG1:2973659-2973659	C	synonymous_variant	LOW	PRRC2A	ENSG00000225748	Transcript	ENST00000454306.6	protein_coding	16/31	-	-	-	3308	3106	1036	R	Agg/Cgg	rs78503551	A	A/C	-	1	-	HGNC	HGNC:13918	-	-	-	1	-	-	-	-	benign	-	-	-	-	-	-	-	-
rs78503551	HSCHR6_MHC_MCF_CTG1:2973659-2973659	C	downstream_gene_variant	MODIFIER	PRRC2A	ENSG00000225748	Transcript	ENST00000465869.1	retained_intron	-	-	-	-	-	-	-	-	-	rs78503551	A	A/C	4705	1	-	HGNC	HGNC:13918	-	-	-	2	-	-	-	-	benign	-	-	-	-	-	-	-	-
rs78503551	HSCHR6_MHC_MCF_CTG1:2973659-2973659	C	upstream_gene_variant	MODIFIER	PRRC2A	ENSG00000225748	Transcript	ENST00000468007.5	retained_intron	-	-	-	-	-	-	-	-	-	rs78503551	A	A/C	4468	1	-	HGNC	HGNC:13918	-	-	-	2	-	-	-	-	benign	-	-	-	-	-	-	-	-
rs78503551	HSCHR6_MHC_MCF_CTG1:2973659-2973659	C	downstream_gene_variant	MODIFIER	PRRC2A	ENSG00000225748	Transcript	ENST00000468994.5	protein_coding_CDS_not_defined	-	-	-	-	-	-	-	-	-	rs78503551	A	A/C	4917	1	-	HGNC	HGNC:13918	-	-	-	5	-	-	-	-	benign	-	-	-	-	-	-	-	-
rs78503551	HSCHR6_MHC_MCF_CTG1:2973659-2973659	C	upstream_gene_variant	MODIFIER	PRRC2A	ENSG00000225748	Transcript	ENST00000479603.1	retained_intron	-	-	-	-	-	-	-	-	-	rs78503551	A	A/C	3581	1	-	HGNC	HGNC:13918	-	-	-	2	-	-	-	-	benign	-	-	-	-	-	-	-	-
rs78503551	HSCHR6_MHC_MCF_CTG1:2973659-2973659	C	upstream_gene_variant	MODIFIER	PRRC2A	ENSG00000225748	Transcript	ENST00000483111.1	retained_intron	-	-	-	-	-	-	-	-	-	rs78503551	A	A/C	3463	1	-	HGNC	HGNC:13918	-	-	-	5	-	-	-	-	benign	-	-	-	-	-	-	-	-
rs78503551	HSCHR6_MHC_MCF_CTG1:2973659-2973659	C	upstream_gene_variant	MODIFIER	PRRC2A	ENSG00000225748	Transcript	ENST00000487457.1	retained_intron	-	-	-	-	-	-	-	-	-	rs78503551	A	A/C	3597	1	-	HGNC	HGNC:13918	-	-	-	5	-	-	-	-	benign	-	-	-	-	-	-	-	-
rs78503551	HSCHR6_MHC_MCF_CTG1:2973659-2973659	C	downstream_gene_variant	MODIFIER	PRRC2A	ENSG00000225748	Transcript	ENST00000495051.1	retained_intron	-	-	-	-	-	-	-	-	-	rs78503551	A	A/C	2011	1	-	HGNC	HGNC:13918	-	-	-	2	-	-	-	-	benign	-	-	-	-	-	-	-	-
rs78503551	HSCHR6_MHC_MCF_CTG1:2973659-2973659	C	upstream_gene_variant	MODIFIER	PRRC2A	ENSG00000225748	Transcript	ENST00000496033.1	retained_intron	-	-	-	-	-	-	-	-	-	rs78503551	A	A/C	2175	1	-	HGNC	HGNC:13918	-	-	-	3	-	-	-	-	benign	-	-	-	-	-	-	-	-
rs78503551	HSCHR6_MHC_MCF_CTG1:2973659-2973659	C	upstream_gene_variant	MODIFIER	PRRC2A	ENSG00000225748	Transcript	ENST00000496185.1	retained_intron	-	-	-	-	-	-	-	-	-	rs78503551	A	A/C	4757	1	-	HGNC	HGNC:13918	-	-	-	5	-	-	-	-	benign	-	-	-	-	-	-	-	-
rs78503551	HSCHR6_MHC_MCF_CTG1:2973659-2973659	C	upstream_gene_variant	MODIFIER	PRRC2A	ENSG00000225748	Transcript	ENST00000498585.1	retained_intron	-	-	-	-	-	-	-	-	-	rs78503551	A	A/C	2628	1	-	HGNC	HGNC:13918	-	-	-	2	-	-	-	-	benign	-	-	-	-	-	-	-	-
rs2736158	HSCHR6_MHC_MCF_CTG1:2974407-2974407	C	missense_variant	MODERATE	PRRC2A	ENSG00000225748	Transcript	ENST00000432252.1	protein_coding	16/31	-	-	-	4088	3854	1285	G/A	gGa/gCa	rs2736158	G	G/C/T	-	1	-	HGNC	HGNC:13918	-	-	-	1	-	tolerated(0.14)	benign(0.072)	-	benign	-	1	2.32211e+31	-	-	-	-	-
rs2736158	HSCHR6_MHC_MCF_CTG1:2974407-2974407	T	missense_variant	MODERATE	PRRC2A	ENSG00000225748	Transcript	ENST00000432252.1	protein_coding	16/31	-	-	-	4088	3854	1285	G/V	gGa/gTa	rs2736158	G	G/C/T	-	1	-	HGNC	HGNC:13918	-	-	-	1	-	tolerated(0.09)	benign(0.084)	-	-	-	1	2.32211e+31	-	-	-	-	-
rs2736158	HSCHR6_MHC_MCF_CTG1:2974407-2974407	C	missense_variant	MODERATE	PRRC2A	ENSG00000225748	Transcript	ENST00000454306.6	protein_coding	16/31	-	-	-	4056	3854	1285	G/A	gGa/gCa	rs2736158	G	G/C/T	-	1	-	HGNC	HGNC:13918	-	-	-	1	-	tolerated(0.14)	benign(0.072)	-	benign	-	1	2.32211e+31	-	-	-	-	-
rs2736158	HSCHR6_MHC_MCF_CTG1:2974407-2974407	T	missense_variant	MODERATE	PRRC2A	ENSG00000225748	Transcript	ENST00000454306.6	protein_coding	16/31	-	-	-	4056	3854	1285	G/V	gGa/gTa	rs2736158	G	G/C/T	-	1	-	HGNC	HGNC:13918	-	-	-	1	-	tolerated(0.09)	benign(0.084)	-	-	-	1	2.32211e+31	-	-	-	-	-
rs2736158	HSCHR6_MHC_MCF_CTG1:2974407-2974407	C	upstream_gene_variant	MODIFIER	PRRC2A	ENSG00000225748	Transcript	ENST00000468007.5	retained_intron	-	-	-	-	-	-	-	-	-	rs2736158	G	G/C/T	3720	1	-	HGNC	HGNC:13918	-	-	-	2	-	-	-	-	benign	-	1	2.32211e+31	-	-	-	-	-
rs2736158	HSCHR6_MHC_MCF_CTG1:2974407-2974407	T	upstream_gene_variant	MODIFIER	PRRC2A	ENSG00000225748	Transcript	ENST00000468007.5	retained_intron	-	-	-	-	-	-	-	-	-	rs2736158	G	G/C/T	3720	1	-	HGNC	HGNC:13918	-	-	-	2	-	-	-	-	-	-	1	2.32211e+31	-	-	-	-	-
rs2736158	HSCHR6_MHC_MCF_CTG1:2974407-2974407	C	upstream_gene_variant	MODIFIER	PRRC2A	ENSG00000225748	Transcript	ENST00000479277.1	retained_intron	-	-	-	-	-	-	-	-	-	rs2736158	G	G/C/T	4308	1	-	HGNC	HGNC:13918	-	-	-	2	-	-	-	-	benign	-	1	2.32211e+31	-	-	-	-	-
rs2736158	HSCHR6_MHC_MCF_CTG1:2974407-2974407	T	upstream_gene_variant	MODIFIER	PRRC2A	ENSG00000225748	Transcript	ENST00000479277.1	retained_intron	-	-	-	-	-	-	-	-	-	rs2736158	G	G/C/T	4308	1	-	HGNC	HGNC:13918	-	-	-	2	-	-	-	-	-	-	1	2.32211e+31	-	-	-	-	-
rs2736158	HSCHR6_MHC_MCF_CTG1:2974407-2974407	C	upstream_gene_variant	MODIFIER	PRRC2A	ENSG00000225748	Transcript	ENST00000479603.1	retained_intron	-	-	-	-	-	-	-	-	-	rs2736158	G	G/C/T	2833	1	-	HGNC	HGNC:13918	-	-	-	2	-	-	-	-	benign	-	1	2.32211e+31	-	-	-	-	-
rs2736158	HSCHR6_MHC_MCF_CTG1:2974407-2974407	T	upstream_gene_variant	MODIFIER	PRRC2A	ENSG00000225748	Transcript	ENST00000479603.1	retained_intron	-	-	-	-	-	-	-	-	-	rs2736158	G	G/C/T	2833	1	-	HGNC	HGNC:13918	-	-	-	2	-	-	-	-	-	-	1	2.32211e+31	-	-	-	-	-
rs2736158	HSCHR6_MHC_MCF_CTG1:2974407-2974407	C	upstream_gene_variant	MODIFIER	PRRC2A	ENSG00000225748	Transcript	ENST00000483111.1	retained_intron	-	-	-	-	-	-	-	-	-	rs2736158	G	G/C/T	2715	1	-	HGNC	HGNC:13918	-	-	-	5	-	-	-	-	benign	-	1	2.32211e+31	-	-	-	-	-
rs2736158	HSCHR6_MHC_MCF_CTG1:2974407-2974407	T	upstream_gene_variant	MODIFIER	PRRC2A	ENSG00000225748	Transcript	ENST00000483111.1	retained_intron	-	-	-	-	-	-	-	-	-	rs2736158	G	G/C/T	2715	1	-	HGNC	HGNC:13918	-	-	-	5	-	-	-	-	-	-	1	2.32211e+31	-	-	-	-	-
rs2736158	HSCHR6_MHC_MCF_CTG1:2974407-2974407	C	upstream_gene_variant	MODIFIER	PRRC2A	ENSG00000225748	Transcript	ENST00000487457.1	retained_intron	-	-	-	-	-	-	-	-	-	rs2736158	G	G/C/T	2849	1	-	HGNC	HGNC:13918	-	-	-	5	-	-	-	-	benign	-	1	2.32211e+31	-	-	-	-	-
rs2736158	HSCHR6_MHC_MCF_CTG1:2974407-2974407	T	upstream_gene_variant	MODIFIER	PRRC2A	ENSG00000225748	Transcript	ENST00000487457.1	retained_intron	-	-	-	-	-	-	-	-	-	rs2736158	G	G/C/T	2849	1	-	HGNC	HGNC:13918	-	-	-	5	-	-	-	-	-	-	1	2.32211e+31	-	-	-	-	-
rs2736158	HSCHR6_MHC_MCF_CTG1:2974407-2974407	C	downstream_gene_variant	MODIFIER	PRRC2A	ENSG00000225748	Transcript	ENST00000495051.1	retained_intron	-	-	-	-	-	-	-	-	-	rs2736158	G	G/C/T	2759	1	-	HGNC	HGNC:13918	-	-	-	2	-	-	-	-	benign	-	1	2.32211e+31	-	-	-	-	-
rs2736158	HSCHR6_MHC_MCF_CTG1:2974407-2974407	T	downstream_gene_variant	MODIFIER	PRRC2A	ENSG00000225748	Transcript	ENST00000495051.1	retained_intron	-	-	-	-	-	-	-	-	-	rs2736158	G	G/C/T	2759	1	-	HGNC	HGNC:13918	-	-	-	2	-	-	-	-	-	-	1	2.32211e+31	-	-	-	-	-
rs2736158	HSCHR6_MHC_MCF_CTG1:2974407-2974407	C	upstream_gene_variant	MODIFIER	PRRC2A	ENSG00000225748	Transcript	ENST00000496033.1	retained_intron	-	-	-	-	-	-	-	-	-	rs2736158	G	G/C/T	1427	1	-	HGNC	HGNC:13918	-	-	-	3	-	-	-	-	benign	-	1	2.32211e+31	-	-	-	-	-
rs2736158	HSCHR6_MHC_MCF_CTG1:2974407-2974407	T	upstream_gene_variant	MODIFIER	PRRC2A	ENSG00000225748	Transcript	ENST00000496033.1	retained_intron	-	-	-	-	-	-	-	-	-	rs2736158	G	G/C/T	1427	1	-	HGNC	HGNC:13918	-	-	-	3	-	-	-	-	-	-	1	2.32211e+31	-	-	-	-	-
rs2736158	HSCHR6_MHC_MCF_CTG1:2974407-2974407	C	upstream_gene_variant	MODIFIER	PRRC2A	ENSG00000225748	Transcript	ENST00000496185.1	retained_intron	-	-	-	-	-	-	-	-	-	rs2736158	G	G/C/T	4009	1	-	HGNC	HGNC:13918	-	-	-	5	-	-	-	-	benign	-	1	2.32211e+31	-	-	-	-	-
rs2736158	HSCHR6_MHC_MCF_CTG1:2974407-2974407	T	upstream_gene_variant	MODIFIER	PRRC2A	ENSG00000225748	Transcript	ENST00000496185.1	retained_intron	-	-	-	-	-	-	-	-	-	rs2736158	G	G/C/T	4009	1	-	HGNC	HGNC:13918	-	-	-	5	-	-	-	-	-	-	1	2.32211e+31	-	-	-	-	-
rs2736158	HSCHR6_MHC_MCF_CTG1:2974407-2974407	C	upstream_gene_variant	MODIFIER	PRRC2A	ENSG00000225748	Transcript	ENST00000498585.1	retained_intron	-	-	-	-	-	-	-	-	-	rs2736158	G	G/C/T	1880	1	-	HGNC	HGNC:13918	-	-	-	2	-	-	-	-	benign	-	1	2.32211e+31	-	-	-	-	-
rs2736158	HSCHR6_MHC_MCF_CTG1:2974407-2974407	T	upstream_gene_variant	MODIFIER	PRRC2A	ENSG00000225748	Transcript	ENST00000498585.1	retained_intron	-	-	-	-	-	-	-	-	-	rs2736158	G	G/C/T	1880	1	-	HGNC	HGNC:13918	-	-	-	2	-	-	-	-	-	-	1	2.32211e+31	-	-	-	-	-
rs35595439	HSCHR6_MHC_MCF_CTG1:2979119-2979119	C	downstream_gene_variant	MODIFIER	BAG6	ENSG00000234651	Transcript	ENST00000412012.5	protein_coding	-	-	-	-	-	-	-	-	-	rs35595439	T	T/C	1788	-1	-	HGNC	HGNC:13919	-	-	-	1	-	-	-	-	benign	-	-	-	-	-	-	-	-
rs35595439	HSCHR6_MHC_MCF_CTG1:2979119-2979119	C	downstream_gene_variant	MODIFIER	BAG6	ENSG00000234651	Transcript	ENST00000413922.6	protein_coding	-	-	-	-	-	-	-	-	-	rs35595439	T	T/C	1788	-1	-	HGNC	HGNC:13919	-	-	-	1	-	-	-	-	benign	-	-	-	-	-	-	-	-
rs35595439	HSCHR6_MHC_MCF_CTG1:2979119-2979119	C	missense_variant	MODERATE	PRRC2A	ENSG00000225748	Transcript	ENST00000432252.1	protein_coding	30/31	-	-	-	6482	6248	2083	F/S	tTc/tCc	rs35595439	T	T/C	-	1	-	HGNC	HGNC:13918	-	-	-	1	-	deleterious_low_confidence(0)	benign(0.375)	-	benign	-	-	-	-	-	-	-	-
rs35595439	HSCHR6_MHC_MCF_CTG1:2979119-2979119	C	downstream_gene_variant	MODIFIER	BAG6	ENSG00000234651	Transcript	ENST00000438641.5	protein_coding	-	-	-	-	-	-	-	-	-	rs35595439	T	T/C	4979	-1	cds_end_NF	HGNC	HGNC:13919	-	-	-	5	-	-	-	-	benign	-	-	-	-	-	-	-	-
rs35595439	HSCHR6_MHC_MCF_CTG1:2979119-2979119	C	downstream_gene_variant	MODIFIER	BAG6	ENSG00000234651	Transcript	ENST00000443312.5	protein_coding	-	-	-	-	-	-	-	-	-	rs35595439	T	T/C	1788	-1	cds_start_NF	HGNC	HGNC:13919	-	-	-	2	-	-	-	-	benign	-	-	-	-	-	-	-	-
rs35595439	HSCHR6_MHC_MCF_CTG1:2979119-2979119	C	missense_variant	MODERATE	PRRC2A	ENSG00000225748	Transcript	ENST00000454306.6	protein_coding	30/31	-	-	-	6450	6248	2083	F/S	tTc/tCc	rs35595439	T	T/C	-	1	-	HGNC	HGNC:13918	-	-	-	1	-	deleterious_low_confidence(0)	benign(0.375)	-	benign	-	-	-	-	-	-	-	-
rs35595439	HSCHR6_MHC_MCF_CTG1:2979119-2979119	C	downstream_gene_variant	MODIFIER	BAG6	ENSG00000234651	Transcript	ENST00000454478.6	protein_coding	-	-	-	-	-	-	-	-	-	rs35595439	T	T/C	1788	-1	-	HGNC	HGNC:13919	-	-	-	1	-	-	-	-	benign	-	-	-	-	-	-	-	-
rs35595439	HSCHR6_MHC_MCF_CTG1:2979119-2979119	C	downstream_gene_variant	MODIFIER	BAG6	ENSG00000234651	Transcript	ENST00000457868.5	protein_coding	-	-	-	-	-	-	-	-	-	rs35595439	T	T/C	1788	-1	cds_start_NF	HGNC	HGNC:13919	-	-	-	2	-	-	-	-	benign	-	-	-	-	-	-	-	-
rs35595439	HSCHR6_MHC_MCF_CTG1:2979119-2979119	C	downstream_gene_variant	MODIFIER	BAG6	ENSG00000234651	Transcript	ENST00000460147.5	protein_coding_CDS_not_defined	-	-	-	-	-	-	-	-	-	rs35595439	T	T/C	4608	-1	-	HGNC	HGNC:13919	-	-	-	5	-	-	-	-	benign	-	-	-	-	-	-	-	-
rs35595439	HSCHR6_MHC_MCF_CTG1:2979119-2979119	C	downstream_gene_variant	MODIFIER	BAG6	ENSG00000234651	Transcript	ENST00000460367.1	protein_coding_CDS_not_defined	-	-	-	-	-	-	-	-	-	rs35595439	T	T/C	1788	-1	-	HGNC	HGNC:13919	-	-	-	2	-	-	-	-	benign	-	-	-	-	-	-	-	-
rs35595439	HSCHR6_MHC_MCF_CTG1:2979119-2979119	C	non_coding_transcript_exon_variant	MODIFIER	PRRC2A	ENSG00000225748	Transcript	ENST00000468007.5	retained_intron	2025-05-05	-	-	-	586	-	-	-	-	rs35595439	T	T/C	-	1	-	HGNC	HGNC:13918	-	-	-	2	-	-	-	-	benign	-	-	-	-	-	-	-	-
rs35595439	HSCHR6_MHC_MCF_CTG1:2979119-2979119	C	non_coding_transcript_exon_variant	MODIFIER	PRRC2A	ENSG00000225748	Transcript	ENST00000479277.1	retained_intron	2025-02-03	-	-	-	308	-	-	-	-	rs35595439	T	T/C	-	1	-	HGNC	HGNC:13918	-	-	-	2	-	-	-	-	benign	-	-	-	-	-	-	-	-
rs35595439	HSCHR6_MHC_MCF_CTG1:2979119-2979119	C	downstream_gene_variant	MODIFIER	PRRC2A	ENSG00000225748	Transcript	ENST00000479603.1	retained_intron	-	-	-	-	-	-	-	-	-	rs35595439	T	T/C	989	1	-	HGNC	HGNC:13918	-	-	-	2	-	-	-	-	benign	-	-	-	-	-	-	-	-
rs35595439	HSCHR6_MHC_MCF_CTG1:2979119-2979119	C	downstream_gene_variant	MODIFIER	BAG6	ENSG00000234651	Transcript	ENST00000481045.5	protein_coding_CDS_not_defined	-	-	-	-	-	-	-	-	-	rs35595439	T	T/C	1788	-1	-	HGNC	HGNC:13919	-	-	-	2	-	-	-	-	benign	-	-	-	-	-	-	-	-
rs35595439	HSCHR6_MHC_MCF_CTG1:2979119-2979119	C	downstream_gene_variant	MODIFIER	PRRC2A	ENSG00000225748	Transcript	ENST00000483111.1	retained_intron	-	-	-	-	-	-	-	-	-	rs35595439	T	T/C	1530	1	-	HGNC	HGNC:13918	-	-	-	5	-	-	-	-	benign	-	-	-	-	-	-	-	-
rs35595439	HSCHR6_MHC_MCF_CTG1:2979119-2979119	C	downstream_gene_variant	MODIFIER	BAG6	ENSG00000234651	Transcript	ENST00000483397.1	retained_intron	-	-	-	-	-	-	-	-	-	rs35595439	T	T/C	3585	-1	-	HGNC	HGNC:13919	-	-	-	2	-	-	-	-	benign	-	-	-	-	-	-	-	-
rs35595439	HSCHR6_MHC_MCF_CTG1:2979119-2979119	C	downstream_gene_variant	MODIFIER	PRRC2A	ENSG00000225748	Transcript	ENST00000487457.1	retained_intron	-	-	-	-	-	-	-	-	-	rs35595439	T	T/C	428	1	-	HGNC	HGNC:13918	-	-	-	5	-	-	-	-	benign	-	-	-	-	-	-	-	-
rs35595439	HSCHR6_MHC_MCF_CTG1:2979119-2979119	C	downstream_gene_variant	MODIFIER	PRRC2A	ENSG00000225748	Transcript	ENST00000496033.1	retained_intron	-	-	-	-	-	-	-	-	-	rs35595439	T	T/C	2483	1	-	HGNC	HGNC:13918	-	-	-	3	-	-	-	-	benign	-	-	-	-	-	-	-	-
rs35595439	HSCHR6_MHC_MCF_CTG1:2979119-2979119	C	non_coding_transcript_exon_variant	MODIFIER	PRRC2A	ENSG00000225748	Transcript	ENST00000496185.1	retained_intron	2025-03-03	-	-	-	483	-	-	-	-	rs35595439	T	T/C	-	1	-	HGNC	HGNC:13918	-	-	-	5	-	-	-	-	benign	-	-	-	-	-	-	-	-
rs35595439	HSCHR6_MHC_MCF_CTG1:2979119-2979119	C	downstream_gene_variant	MODIFIER	PRRC2A	ENSG00000225748	Transcript	ENST00000498585.1	retained_intron	-	-	-	-	-	-	-	-	-	rs35595439	T	T/C	1923	1	-	HGNC	HGNC:13918	-	-	-	2	-	-	-	-	benign	-	-	-	-	-	-	-	-
rs35595439	HSCHR6_MHC_MCF_CTG1:2979119-2979119	C	downstream_gene_variant	MODIFIER	BAG6	ENSG00000234651	Transcript	ENST00000546462.4	protein_coding	-	-	-	-	-	-	-	-	-	rs35595439	T	T/C	1789	-1	-	HGNC	HGNC:13919	-	-	-	2	-	-	-	-	benign	-	-	-	-	-	-	-	-
rs35595439	HSCHR6_MHC_MCF_CTG1:2979119-2979119	C	downstream_gene_variant	MODIFIER	BAG6	ENSG00000234651	Transcript	ENST00000621056.2	protein_coding	-	-	-	-	-	-	-	-	-	rs35595439	T	T/C	1789	-1	-	HGNC	HGNC:13919	-	-	-	2	-	-	-	-	benign	-	-	-	-	-	-	-	-
rs2255741	HSCHR6_MHC_MCF_CTG1:2979270-2979270	A	downstream_gene_variant	MODIFIER	BAG6	ENSG00000234651	Transcript	ENST00000412012.5	protein_coding	-	-	-	-	-	-	-	-	-	rs2255741	G	G/A/T	1637	-1	-	HGNC	HGNC:13919	-	-	-	1	-	-	-	-	-	-	1	3.70918e+31	-	-	-	-	-
rs2255741	HSCHR6_MHC_MCF_CTG1:2979270-2979270	T	downstream_gene_variant	MODIFIER	BAG6	ENSG00000234651	Transcript	ENST00000412012.5	protein_coding	-	-	-	-	-	-	-	-	-	rs2255741	G	G/A/T	1637	-1	-	HGNC	HGNC:13919	-	-	-	1	-	-	-	-	-	-	1	3.70918e+31	-	-	-	-	-
rs2255741	HSCHR6_MHC_MCF_CTG1:2979270-2979270	A	downstream_gene_variant	MODIFIER	BAG6	ENSG00000234651	Transcript	ENST00000413922.6	protein_coding	-	-	-	-	-	-	-	-	-	rs2255741	G	G/A/T	1637	-1	-	HGNC	HGNC:13919	-	-	-	1	-	-	-	-	-	-	1	3.70918e+31	-	-	-	-	-
rs2255741	HSCHR6_MHC_MCF_CTG1:2979270-2979270	T	downstream_gene_variant	MODIFIER	BAG6	ENSG00000234651	Transcript	ENST00000413922.6	protein_coding	-	-	-	-	-	-	-	-	-	rs2255741	G	G/A/T	1637	-1	-	HGNC	HGNC:13919	-	-	-	1	-	-	-	-	-	-	1	3.70918e+31	-	-	-	-	-
rs2255741	HSCHR6_MHC_MCF_CTG1:2979270-2979270	A	intron_variant	MODIFIER	PRRC2A	ENSG00000225748	Transcript	ENST00000432252.1	protein_coding	-	30/30	-	-	-	-	-	-	-	rs2255741	G	G/A/T	-	1	-	HGNC	HGNC:13918	-	-	-	1	-	-	-	-	-	-	1	3.70918e+31	-	-	-	-	-
rs2255741	HSCHR6_MHC_MCF_CTG1:2979270-2979270	T	intron_variant	MODIFIER	PRRC2A	ENSG00000225748	Transcript	ENST00000432252.1	protein_coding	-	30/30	-	-	-	-	-	-	-	rs2255741	G	G/A/T	-	1	-	HGNC	HGNC:13918	-	-	-	1	-	-	-	-	-	-	1	3.70918e+31	-	-	-	-	-
rs2255741	HSCHR6_MHC_MCF_CTG1:2979270-2979270	A	downstream_gene_variant	MODIFIER	BAG6	ENSG00000234651	Transcript	ENST00000438641.5	protein_coding	-	-	-	-	-	-	-	-	-	rs2255741	G	G/A/T	4828	-1	cds_end_NF	HGNC	HGNC:13919	-	-	-	5	-	-	-	-	-	-	1	3.70918e+31	-	-	-	-	-
rs2255741	HSCHR6_MHC_MCF_CTG1:2979270-2979270	T	downstream_gene_variant	MODIFIER	BAG6	ENSG00000234651	Transcript	ENST00000438641.5	protein_coding	-	-	-	-	-	-	-	-	-	rs2255741	G	G/A/T	4828	-1	cds_end_NF	HGNC	HGNC:13919	-	-	-	5	-	-	-	-	-	-	1	3.70918e+31	-	-	-	-	-
rs2255741	HSCHR6_MHC_MCF_CTG1:2979270-2979270	A	downstream_gene_variant	MODIFIER	BAG6	ENSG00000234651	Transcript	ENST00000443312.5	protein_coding	-	-	-	-	-	-	-	-	-	rs2255741	G	G/A/T	1637	-1	cds_start_NF	HGNC	HGNC:13919	-	-	-	2	-	-	-	-	-	-	1	3.70918e+31	-	-	-	-	-
rs2255741	HSCHR6_MHC_MCF_CTG1:2979270-2979270	T	downstream_gene_variant	MODIFIER	BAG6	ENSG00000234651	Transcript	ENST00000443312.5	protein_coding	-	-	-	-	-	-	-	-	-	rs2255741	G	G/A/T	1637	-1	cds_start_NF	HGNC	HGNC:13919	-	-	-	2	-	-	-	-	-	-	1	3.70918e+31	-	-	-	-	-
rs2255741	HSCHR6_MHC_MCF_CTG1:2979270-2979270	A	intron_variant	MODIFIER	PRRC2A	ENSG00000225748	Transcript	ENST00000454306.6	protein_coding	-	30/30	-	-	-	-	-	-	-	rs2255741	G	G/A/T	-	1	-	HGNC	HGNC:13918	-	-	-	1	-	-	-	-	-	-	1	3.70918e+31	-	-	-	-	-
rs2255741	HSCHR6_MHC_MCF_CTG1:2979270-2979270	T	intron_variant	MODIFIER	PRRC2A	ENSG00000225748	Transcript	ENST00000454306.6	protein_coding	-	30/30	-	-	-	-	-	-	-	rs2255741	G	G/A/T	-	1	-	HGNC	HGNC:13918	-	-	-	1	-	-	-	-	-	-	1	3.70918e+31	-	-	-	-	-
rs2255741	HSCHR6_MHC_MCF_CTG1:2979270-2979270	A	downstream_gene_variant	MODIFIER	BAG6	ENSG00000234651	Transcript	ENST00000454478.6	protein_coding	-	-	-	-	-	-	-	-	-	rs2255741	G	G/A/T	1637	-1	-	HGNC	HGNC:13919	-	-	-	1	-	-	-	-	-	-	1	3.70918e+31	-	-	-	-	-
rs2255741	HSCHR6_MHC_MCF_CTG1:2979270-2979270	T	downstream_gene_variant	MODIFIER	BAG6	ENSG00000234651	Transcript	ENST00000454478.6	protein_coding	-	-	-	-	-	-	-	-	-	rs2255741	G	G/A/T	1637	-1	-	HGNC	HGNC:13919	-	-	-	1	-	-	-	-	-	-	1	3.70918e+31	-	-	-	-	-
rs2255741	HSCHR6_MHC_MCF_CTG1:2979270-2979270	A	downstream_gene_variant	MODIFIER	BAG6	ENSG00000234651	Transcript	ENST00000457868.5	protein_coding	-	-	-	-	-	-	-	-	-	rs2255741	G	G/A/T	1637	-1	cds_start_NF	HGNC	HGNC:13919	-	-	-	2	-	-	-	-	-	-	1	3.70918e+31	-	-	-	-	-
rs2255741	HSCHR6_MHC_MCF_CTG1:2979270-2979270	T	downstream_gene_variant	MODIFIER	BAG6	ENSG00000234651	Transcript	ENST00000457868.5	protein_coding	-	-	-	-	-	-	-	-	-	rs2255741	G	G/A/T	1637	-1	cds_start_NF	HGNC	HGNC:13919	-	-	-	2	-	-	-	-	-	-	1	3.70918e+31	-	-	-	-	-
rs2255741	HSCHR6_MHC_MCF_CTG1:2979270-2979270	A	downstream_gene_variant	MODIFIER	BAG6	ENSG00000234651	Transcript	ENST00000460147.5	protein_coding_CDS_not_defined	-	-	-	-	-	-	-	-	-	rs2255741	G	G/A/T	4457	-1	-	HGNC	HGNC:13919	-	-	-	5	-	-	-	-	-	-	1	3.70918e+31	-	-	-	-	-
rs2255741	HSCHR6_MHC_MCF_CTG1:2979270-2979270	T	downstream_gene_variant	MODIFIER	BAG6	ENSG00000234651	Transcript	ENST00000460147.5	protein_coding_CDS_not_defined	-	-	-	-	-	-	-	-	-	rs2255741	G	G/A/T	4457	-1	-	HGNC	HGNC:13919	-	-	-	5	-	-	-	-	-	-	1	3.70918e+31	-	-	-	-	-
rs2255741	HSCHR6_MHC_MCF_CTG1:2979270-2979270	A	downstream_gene_variant	MODIFIER	BAG6	ENSG00000234651	Transcript	ENST00000460367.1	protein_coding_CDS_not_defined	-	-	-	-	-	-	-	-	-	rs2255741	G	G/A/T	1637	-1	-	HGNC	HGNC:13919	-	-	-	2	-	-	-	-	-	-	1	3.70918e+31	-	-	-	-	-
rs2255741	HSCHR6_MHC_MCF_CTG1:2979270-2979270	T	downstream_gene_variant	MODIFIER	BAG6	ENSG00000234651	Transcript	ENST00000460367.1	protein_coding_CDS_not_defined	-	-	-	-	-	-	-	-	-	rs2255741	G	G/A/T	1637	-1	-	HGNC	HGNC:13919	-	-	-	2	-	-	-	-	-	-	1	3.70918e+31	-	-	-	-	-
rs2255741	HSCHR6_MHC_MCF_CTG1:2979270-2979270	A	non_coding_transcript_exon_variant	MODIFIER	PRRC2A	ENSG00000225748	Transcript	ENST00000468007.5	retained_intron	2025-05-05	-	-	-	737	-	-	-	-	rs2255741	G	G/A/T	-	1	-	HGNC	HGNC:13918	-	-	-	2	-	-	-	-	-	-	1	3.70918e+31	-	-	-	-	-
rs2255741	HSCHR6_MHC_MCF_CTG1:2979270-2979270	T	non_coding_transcript_exon_variant	MODIFIER	PRRC2A	ENSG00000225748	Transcript	ENST00000468007.5	retained_intron	2025-05-05	-	-	-	737	-	-	-	-	rs2255741	G	G/A/T	-	1	-	HGNC	HGNC:13918	-	-	-	2	-	-	-	-	-	-	1	3.70918e+31	-	-	-	-	-
rs2255741	HSCHR6_MHC_MCF_CTG1:2979270-2979270	A	intron_variant,non_coding_transcript_variant	MODIFIER	PRRC2A	ENSG00000225748	Transcript	ENST00000479277.1	retained_intron	-	2025-02-02	-	-	-	-	-	-	-	rs2255741	G	G/A/T	-	1	-	HGNC	HGNC:13918	-	-	-	2	-	-	-	-	-	-	1	3.70918e+31	-	-	-	-	-
rs2255741	HSCHR6_MHC_MCF_CTG1:2979270-2979270	T	intron_variant,non_coding_transcript_variant	MODIFIER	PRRC2A	ENSG00000225748	Transcript	ENST00000479277.1	retained_intron	-	2025-02-02	-	-	-	-	-	-	-	rs2255741	G	G/A/T	-	1	-	HGNC	HGNC:13918	-	-	-	2	-	-	-	-	-	-	1	3.70918e+31	-	-	-	-	-
rs2255741	HSCHR6_MHC_MCF_CTG1:2979270-2979270	A	downstream_gene_variant	MODIFIER	PRRC2A	ENSG00000225748	Transcript	ENST00000479603.1	retained_intron	-	-	-	-	-	-	-	-	-	rs2255741	G	G/A/T	1140	1	-	HGNC	HGNC:13918	-	-	-	2	-	-	-	-	-	-	1	3.70918e+31	-	-	-	-	-
rs2255741	HSCHR6_MHC_MCF_CTG1:2979270-2979270	T	downstream_gene_variant	MODIFIER	PRRC2A	ENSG00000225748	Transcript	ENST00000479603.1	retained_intron	-	-	-	-	-	-	-	-	-	rs2255741	G	G/A/T	1140	1	-	HGNC	HGNC:13918	-	-	-	2	-	-	-	-	-	-	1	3.70918e+31	-	-	-	-	-
rs2255741	HSCHR6_MHC_MCF_CTG1:2979270-2979270	A	downstream_gene_variant	MODIFIER	BAG6	ENSG00000234651	Transcript	ENST00000481045.5	protein_coding_CDS_not_defined	-	-	-	-	-	-	-	-	-	rs2255741	G	G/A/T	1637	-1	-	HGNC	HGNC:13919	-	-	-	2	-	-	-	-	-	-	1	3.70918e+31	-	-	-	-	-
rs2255741	HSCHR6_MHC_MCF_CTG1:2979270-2979270	T	downstream_gene_variant	MODIFIER	BAG6	ENSG00000234651	Transcript	ENST00000481045.5	protein_coding_CDS_not_defined	-	-	-	-	-	-	-	-	-	rs2255741	G	G/A/T	1637	-1	-	HGNC	HGNC:13919	-	-	-	2	-	-	-	-	-	-	1	3.70918e+31	-	-	-	-	-
rs2255741	HSCHR6_MHC_MCF_CTG1:2979270-2979270	A	downstream_gene_variant	MODIFIER	PRRC2A	ENSG00000225748	Transcript	ENST00000483111.1	retained_intron	-	-	-	-	-	-	-	-	-	rs2255741	G	G/A/T	1681	1	-	HGNC	HGNC:13918	-	-	-	5	-	-	-	-	-	-	1	3.70918e+31	-	-	-	-	-
rs2255741	HSCHR6_MHC_MCF_CTG1:2979270-2979270	T	downstream_gene_variant	MODIFIER	PRRC2A	ENSG00000225748	Transcript	ENST00000483111.1	retained_intron	-	-	-	-	-	-	-	-	-	rs2255741	G	G/A/T	1681	1	-	HGNC	HGNC:13918	-	-	-	5	-	-	-	-	-	-	1	3.70918e+31	-	-	-	-	-
rs2255741	HSCHR6_MHC_MCF_CTG1:2979270-2979270	A	downstream_gene_variant	MODIFIER	BAG6	ENSG00000234651	Transcript	ENST00000483397.1	retained_intron	-	-	-	-	-	-	-	-	-	rs2255741	G	G/A/T	3434	-1	-	HGNC	HGNC:13919	-	-	-	2	-	-	-	-	-	-	1	3.70918e+31	-	-	-	-	-
rs2255741	HSCHR6_MHC_MCF_CTG1:2979270-2979270	T	downstream_gene_variant	MODIFIER	BAG6	ENSG00000234651	Transcript	ENST00000483397.1	retained_intron	-	-	-	-	-	-	-	-	-	rs2255741	G	G/A/T	3434	-1	-	HGNC	HGNC:13919	-	-	-	2	-	-	-	-	-	-	1	3.70918e+31	-	-	-	-	-
rs2255741	HSCHR6_MHC_MCF_CTG1:2979270-2979270	A	downstream_gene_variant	MODIFIER	PRRC2A	ENSG00000225748	Transcript	ENST00000487457.1	retained_intron	-	-	-	-	-	-	-	-	-	rs2255741	G	G/A/T	579	1	-	HGNC	HGNC:13918	-	-	-	5	-	-	-	-	-	-	1	3.70918e+31	-	-	-	-	-
rs2255741	HSCHR6_MHC_MCF_CTG1:2979270-2979270	T	downstream_gene_variant	MODIFIER	PRRC2A	ENSG00000225748	Transcript	ENST00000487457.1	retained_intron	-	-	-	-	-	-	-	-	-	rs2255741	G	G/A/T	579	1	-	HGNC	HGNC:13918	-	-	-	5	-	-	-	-	-	-	1	3.70918e+31	-	-	-	-	-
rs2255741	HSCHR6_MHC_MCF_CTG1:2979270-2979270	A	downstream_gene_variant	MODIFIER	PRRC2A	ENSG00000225748	Transcript	ENST00000496033.1	retained_intron	-	-	-	-	-	-	-	-	-	rs2255741	G	G/A/T	2634	1	-	HGNC	HGNC:13918	-	-	-	3	-	-	-	-	-	-	1	3.70918e+31	-	-	-	-	-
rs2255741	HSCHR6_MHC_MCF_CTG1:2979270-2979270	T	downstream_gene_variant	MODIFIER	PRRC2A	ENSG00000225748	Transcript	ENST00000496033.1	retained_intron	-	-	-	-	-	-	-	-	-	rs2255741	G	G/A/T	2634	1	-	HGNC	HGNC:13918	-	-	-	3	-	-	-	-	-	-	1	3.70918e+31	-	-	-	-	-
rs2255741	HSCHR6_MHC_MCF_CTG1:2979270-2979270	A	non_coding_transcript_exon_variant	MODIFIER	PRRC2A	ENSG00000225748	Transcript	ENST00000496185.1	retained_intron	2025-03-03	-	-	-	634	-	-	-	-	rs2255741	G	G/A/T	-	1	-	HGNC	HGNC:13918	-	-	-	5	-	-	-	-	-	-	1	3.70918e+31	-	-	-	-	-
rs2255741	HSCHR6_MHC_MCF_CTG1:2979270-2979270	T	non_coding_transcript_exon_variant	MODIFIER	PRRC2A	ENSG00000225748	Transcript	ENST00000496185.1	retained_intron	2025-03-03	-	-	-	634	-	-	-	-	rs2255741	G	G/A/T	-	1	-	HGNC	HGNC:13918	-	-	-	5	-	-	-	-	-	-	1	3.70918e+31	-	-	-	-	-
rs2255741	HSCHR6_MHC_MCF_CTG1:2979270-2979270	A	downstream_gene_variant	MODIFIER	PRRC2A	ENSG00000225748	Transcript	ENST00000498585.1	retained_intron	-	-	-	-	-	-	-	-	-	rs2255741	G	G/A/T	2074	1	-	HGNC	HGNC:13918	-	-	-	2	-	-	-	-	-	-	1	3.70918e+31	-	-	-	-	-
rs2255741	HSCHR6_MHC_MCF_CTG1:2979270-2979270	T	downstream_gene_variant	MODIFIER	PRRC2A	ENSG00000225748	Transcript	ENST00000498585.1	retained_intron	-	-	-	-	-	-	-	-	-	rs2255741	G	G/A/T	2074	1	-	HGNC	HGNC:13918	-	-	-	2	-	-	-	-	-	-	1	3.70918e+31	-	-	-	-	-
rs2255741	HSCHR6_MHC_MCF_CTG1:2979270-2979270	A	downstream_gene_variant	MODIFIER	BAG6	ENSG00000234651	Transcript	ENST00000546462.4	protein_coding	-	-	-	-	-	-	-	-	-	rs2255741	G	G/A/T	1638	-1	-	HGNC	HGNC:13919	-	-	-	2	-	-	-	-	-	-	1	3.70918e+31	-	-	-	-	-
rs2255741	HSCHR6_MHC_MCF_CTG1:2979270-2979270	T	downstream_gene_variant	MODIFIER	BAG6	ENSG00000234651	Transcript	ENST00000546462.4	protein_coding	-	-	-	-	-	-	-	-	-	rs2255741	G	G/A/T	1638	-1	-	HGNC	HGNC:13919	-	-	-	2	-	-	-	-	-	-	1	3.70918e+31	-	-	-	-	-
rs2255741	HSCHR6_MHC_MCF_CTG1:2979270-2979270	A	downstream_gene_variant	MODIFIER	BAG6	ENSG00000234651	Transcript	ENST00000621056.2	protein_coding	-	-	-	-	-	-	-	-	-	rs2255741	G	G/A/T	1638	-1	-	HGNC	HGNC:13919	-	-	-	2	-	-	-	-	-	-	1	3.70918e+31	-	-	-	-	-
rs2255741	HSCHR6_MHC_MCF_CTG1:2979270-2979270	T	downstream_gene_variant	MODIFIER	BAG6	ENSG00000234651	Transcript	ENST00000621056.2	protein_coding	-	-	-	-	-	-	-	-	-	rs2255741	G	G/A/T	1638	-1	-	HGNC	HGNC:13919	-	-	-	2	-	-	-	-	-	-	1	3.70918e+31	-	-	-	-	-
rs1046756	HSCHR6_MHC_MCF_CTG1:2979381-2979381	T	downstream_gene_variant	MODIFIER	BAG6	ENSG00000234651	Transcript	ENST00000412012.5	protein_coding	-	-	-	-	-	-	-	-	-	rs1046756	C	C/T	1526	-1	-	HGNC	HGNC:13919	-	-	-	1	-	-	-	-	benign	-	1	35870639	-	-	-	-	-
rs1046756	HSCHR6_MHC_MCF_CTG1:2979381-2979381	T	downstream_gene_variant	MODIFIER	BAG6	ENSG00000234651	Transcript	ENST00000413922.6	protein_coding	-	-	-	-	-	-	-	-	-	rs1046756	C	C/T	1526	-1	-	HGNC	HGNC:13919	-	-	-	1	-	-	-	-	benign	-	1	35870639	-	-	-	-	-
rs1046756	HSCHR6_MHC_MCF_CTG1:2979381-2979381	T	missense_variant	MODERATE	PRRC2A	ENSG00000225748	Transcript	ENST00000432252.1	protein_coding	31/31	-	-	-	6623	6389	2130	P/L	cCg/cTg	rs1046756	C	C/T	-	1	-	HGNC	HGNC:13918	-	-	-	1	-	deleterious_low_confidence(0.01)	probably_damaging(0.975)	-	benign	-	1	35870639	-	-	-	-	-
rs1046756	HSCHR6_MHC_MCF_CTG1:2979381-2979381	T	downstream_gene_variant	MODIFIER	BAG6	ENSG00000234651	Transcript	ENST00000438641.5	protein_coding	-	-	-	-	-	-	-	-	-	rs1046756	C	C/T	4717	-1	cds_end_NF	HGNC	HGNC:13919	-	-	-	5	-	-	-	-	benign	-	1	35870639	-	-	-	-	-
rs1046756	HSCHR6_MHC_MCF_CTG1:2979381-2979381	T	downstream_gene_variant	MODIFIER	BAG6	ENSG00000234651	Transcript	ENST00000443312.5	protein_coding	-	-	-	-	-	-	-	-	-	rs1046756	C	C/T	1526	-1	cds_start_NF	HGNC	HGNC:13919	-	-	-	2	-	-	-	-	benign	-	1	35870639	-	-	-	-	-
rs1046756	HSCHR6_MHC_MCF_CTG1:2979381-2979381	T	missense_variant	MODERATE	PRRC2A	ENSG00000225748	Transcript	ENST00000454306.6	protein_coding	31/31	-	-	-	6591	6389	2130	P/L	cCg/cTg	rs1046756	C	C/T	-	1	-	HGNC	HGNC:13918	-	-	-	1	-	deleterious_low_confidence(0.01)	probably_damaging(0.975)	-	benign	-	1	35870639	-	-	-	-	-
rs1046756	HSCHR6_MHC_MCF_CTG1:2979381-2979381	T	downstream_gene_variant	MODIFIER	BAG6	ENSG00000234651	Transcript	ENST00000454478.6	protein_coding	-	-	-	-	-	-	-	-	-	rs1046756	C	C/T	1526	-1	-	HGNC	HGNC:13919	-	-	-	1	-	-	-	-	benign	-	1	35870639	-	-	-	-	-
rs1046756	HSCHR6_MHC_MCF_CTG1:2979381-2979381	T	downstream_gene_variant	MODIFIER	BAG6	ENSG00000234651	Transcript	ENST00000457868.5	protein_coding	-	-	-	-	-	-	-	-	-	rs1046756	C	C/T	1526	-1	cds_start_NF	HGNC	HGNC:13919	-	-	-	2	-	-	-	-	benign	-	1	35870639	-	-	-	-	-
rs1046756	HSCHR6_MHC_MCF_CTG1:2979381-2979381	T	downstream_gene_variant	MODIFIER	BAG6	ENSG00000234651	Transcript	ENST00000460147.5	protein_coding_CDS_not_defined	-	-	-	-	-	-	-	-	-	rs1046756	C	C/T	4346	-1	-	HGNC	HGNC:13919	-	-	-	5	-	-	-	-	benign	-	1	35870639	-	-	-	-	-
rs1046756	HSCHR6_MHC_MCF_CTG1:2979381-2979381	T	downstream_gene_variant	MODIFIER	BAG6	ENSG00000234651	Transcript	ENST00000460367.1	protein_coding_CDS_not_defined	-	-	-	-	-	-	-	-	-	rs1046756	C	C/T	1526	-1	-	HGNC	HGNC:13919	-	-	-	2	-	-	-	-	benign	-	1	35870639	-	-	-	-	-
rs1046756	HSCHR6_MHC_MCF_CTG1:2979381-2979381	T	non_coding_transcript_exon_variant	MODIFIER	PRRC2A	ENSG00000225748	Transcript	ENST00000468007.5	retained_intron	2025-05-05	-	-	-	848	-	-	-	-	rs1046756	C	C/T	-	1	-	HGNC	HGNC:13918	-	-	-	2	-	-	-	-	benign	-	1	35870639	-	-	-	-	-
rs1046756	HSCHR6_MHC_MCF_CTG1:2979381-2979381	T	non_coding_transcript_exon_variant	MODIFIER	PRRC2A	ENSG00000225748	Transcript	ENST00000479277.1	retained_intron	2025-03-03	-	-	-	449	-	-	-	-	rs1046756	C	C/T	-	1	-	HGNC	HGNC:13918	-	-	-	2	-	-	-	-	benign	-	1	35870639	-	-	-	-	-
rs1046756	HSCHR6_MHC_MCF_CTG1:2979381-2979381	T	downstream_gene_variant	MODIFIER	PRRC2A	ENSG00000225748	Transcript	ENST00000479603.1	retained_intron	-	-	-	-	-	-	-	-	-	rs1046756	C	C/T	1251	1	-	HGNC	HGNC:13918	-	-	-	2	-	-	-	-	benign	-	1	35870639	-	-	-	-	-
rs1046756	HSCHR6_MHC_MCF_CTG1:2979381-2979381	T	downstream_gene_variant	MODIFIER	BAG6	ENSG00000234651	Transcript	ENST00000481045.5	protein_coding_CDS_not_defined	-	-	-	-	-	-	-	-	-	rs1046756	C	C/T	1526	-1	-	HGNC	HGNC:13919	-	-	-	2	-	-	-	-	benign	-	1	35870639	-	-	-	-	-
rs1046756	HSCHR6_MHC_MCF_CTG1:2979381-2979381	T	downstream_gene_variant	MODIFIER	PRRC2A	ENSG00000225748	Transcript	ENST00000483111.1	retained_intron	-	-	-	-	-	-	-	-	-	rs1046756	C	C/T	1792	1	-	HGNC	HGNC:13918	-	-	-	5	-	-	-	-	benign	-	1	35870639	-	-	-	-	-
rs1046756	HSCHR6_MHC_MCF_CTG1:2979381-2979381	T	downstream_gene_variant	MODIFIER	BAG6	ENSG00000234651	Transcript	ENST00000483397.1	retained_intron	-	-	-	-	-	-	-	-	-	rs1046756	C	C/T	3323	-1	-	HGNC	HGNC:13919	-	-	-	2	-	-	-	-	benign	-	1	35870639	-	-	-	-	-
rs1046756	HSCHR6_MHC_MCF_CTG1:2979381-2979381	T	downstream_gene_variant	MODIFIER	PRRC2A	ENSG00000225748	Transcript	ENST00000487457.1	retained_intron	-	-	-	-	-	-	-	-	-	rs1046756	C	C/T	690	1	-	HGNC	HGNC:13918	-	-	-	5	-	-	-	-	benign	-	1	35870639	-	-	-	-	-
rs1046756	HSCHR6_MHC_MCF_CTG1:2979381-2979381	T	downstream_gene_variant	MODIFIER	PRRC2A	ENSG00000225748	Transcript	ENST00000496033.1	retained_intron	-	-	-	-	-	-	-	-	-	rs1046756	C	C/T	2745	1	-	HGNC	HGNC:13918	-	-	-	3	-	-	-	-	benign	-	1	35870639	-	-	-	-	-
rs1046756	HSCHR6_MHC_MCF_CTG1:2979381-2979381	T	non_coding_transcript_exon_variant	MODIFIER	PRRC2A	ENSG00000225748	Transcript	ENST00000496185.1	retained_intron	2025-03-03	-	-	-	745	-	-	-	-	rs1046756	C	C/T	-	1	-	HGNC	HGNC:13918	-	-	-	5	-	-	-	-	benign	-	1	35870639	-	-	-	-	-
rs1046756	HSCHR6_MHC_MCF_CTG1:2979381-2979381	T	downstream_gene_variant	MODIFIER	PRRC2A	ENSG00000225748	Transcript	ENST00000498585.1	retained_intron	-	-	-	-	-	-	-	-	-	rs1046756	C	C/T	2185	1	-	HGNC	HGNC:13918	-	-	-	2	-	-	-	-	benign	-	1	35870639	-	-	-	-	-
rs1046756	HSCHR6_MHC_MCF_CTG1:2979381-2979381	T	downstream_gene_variant	MODIFIER	BAG6	ENSG00000234651	Transcript	ENST00000546462.4	protein_coding	-	-	-	-	-	-	-	-	-	rs1046756	C	C/T	1527	-1	-	HGNC	HGNC:13919	-	-	-	2	-	-	-	-	benign	-	1	35870639	-	-	-	-	-
rs1046756	HSCHR6_MHC_MCF_CTG1:2979381-2979381	T	downstream_gene_variant	MODIFIER	BAG6	ENSG00000234651	Transcript	ENST00000621056.2	protein_coding	-	-	-	-	-	-	-	-	-	rs1046756	C	C/T	1527	-1	-	HGNC	HGNC:13919	-	-	-	2	-	-	-	-	benign	-	1	35870639	-	-	-	-	-
rs2844463	HSCHR6_MHC_MCF_CTG1:2989256-2989256	A	intron_variant	MODIFIER	BAG6	ENSG00000234651	Transcript	ENST00000412012.5	protein_coding	-	2025-07-24	-	-	-	-	-	-	-	rs2844463	G	G/A	-	-1	-	HGNC	HGNC:13919	-	-	-	1	-	-	-	-	-	-	-	1.90528e+55	-	-	-	-	-
rs2844463	HSCHR6_MHC_MCF_CTG1:2989256-2989256	A	upstream_gene_variant	MODIFIER	BAG6	ENSG00000234651	Transcript	ENST00000413373.5	protein_coding	-	-	-	-	-	-	-	-	-	rs2844463	G	G/A	2322	-1	cds_start_NF,cds_end_NF	HGNC	HGNC:13919	-	-	-	3	-	-	-	-	-	-	-	1.90528e+55	-	-	-	-	-
rs2844463	HSCHR6_MHC_MCF_CTG1:2989256-2989256	A	intron_variant	MODIFIER	BAG6	ENSG00000234651	Transcript	ENST00000413922.6	protein_coding	-	2025-07-24	-	-	-	-	-	-	-	rs2844463	G	G/A	-	-1	-	HGNC	HGNC:13919	-	-	-	1	-	-	-	-	-	-	-	1.90528e+55	-	-	-	-	-
rs2844463	HSCHR6_MHC_MCF_CTG1:2989256-2989256	A	downstream_gene_variant	MODIFIER	BAG6	ENSG00000234651	Transcript	ENST00000416852.5	protein_coding	-	-	-	-	-	-	-	-	-	rs2844463	G	G/A	201	-1	cds_end_NF	HGNC	HGNC:13919	-	-	-	3	-	-	-	-	-	-	-	1.90528e+55	-	-	-	-	-
rs2844463	HSCHR6_MHC_MCF_CTG1:2989256-2989256	A	downstream_gene_variant	MODIFIER	BAG6	ENSG00000234651	Transcript	ENST00000420942.5	protein_coding	-	-	-	-	-	-	-	-	-	rs2844463	G	G/A	214	-1	cds_end_NF	HGNC	HGNC:13919	-	-	-	2	-	-	-	-	-	-	-	1.90528e+55	-	-	-	-	-
rs2844463	HSCHR6_MHC_MCF_CTG1:2989256-2989256	A	downstream_gene_variant	MODIFIER	BAG6	ENSG00000234651	Transcript	ENST00000430999.5	protein_coding	-	-	-	-	-	-	-	-	-	rs2844463	G	G/A	316	-1	cds_end_NF	HGNC	HGNC:13919	-	-	-	3	-	-	-	-	-	-	-	1.90528e+55	-	-	-	-	-
rs2844463	HSCHR6_MHC_MCF_CTG1:2989256-2989256	A	downstream_gene_variant	MODIFIER	BAG6	ENSG00000234651	Transcript	ENST00000433146.5	protein_coding	-	-	-	-	-	-	-	-	-	rs2844463	G	G/A	1522	-1	cds_end_NF	HGNC	HGNC:13919	-	-	-	3	-	-	-	-	-	-	-	1.90528e+55	-	-	-	-	-
rs2844463	HSCHR6_MHC_MCF_CTG1:2989256-2989256	A	downstream_gene_variant	MODIFIER	BAG6	ENSG00000234651	Transcript	ENST00000435066.5	protein_coding	-	-	-	-	-	-	-	-	-	rs2844463	G	G/A	398	-1	cds_end_NF	HGNC	HGNC:13919	-	-	-	1	-	-	-	-	-	-	-	1.90528e+55	-	-	-	-	-
rs2844463	HSCHR6_MHC_MCF_CTG1:2989256-2989256	A	downstream_gene_variant	MODIFIER	BAG6	ENSG00000234651	Transcript	ENST00000438546.5	protein_coding	-	-	-	-	-	-	-	-	-	rs2844463	G	G/A	203	-1	cds_end_NF	HGNC	HGNC:13919	-	-	-	5	-	-	-	-	-	-	-	1.90528e+55	-	-	-	-	-
rs2844463	HSCHR6_MHC_MCF_CTG1:2989256-2989256	A	intron_variant	MODIFIER	BAG6	ENSG00000234651	Transcript	ENST00000438641.5	protein_coding	-	2025-07-15	-	-	-	-	-	-	-	rs2844463	G	G/A	-	-1	cds_end_NF	HGNC	HGNC:13919	-	-	-	5	-	-	-	-	-	-	-	1.90528e+55	-	-	-	-	-
rs2844463	HSCHR6_MHC_MCF_CTG1:2989256-2989256	A	downstream_gene_variant	MODIFIER	BAG6	ENSG00000234651	Transcript	ENST00000438842.5	protein_coding	-	-	-	-	-	-	-	-	-	rs2844463	G	G/A	204	-1	cds_end_NF	HGNC	HGNC:13919	-	-	-	3	-	-	-	-	-	-	-	1.90528e+55	-	-	-	-	-
rs2844463	HSCHR6_MHC_MCF_CTG1:2989256-2989256	A	upstream_gene_variant	MODIFIER	BAG6	ENSG00000234651	Transcript	ENST00000439917.5	protein_coding	-	-	-	-	-	-	-	-	-	rs2844463	G	G/A	1888	-1	cds_start_NF,cds_end_NF	HGNC	HGNC:13919	-	-	-	5	-	-	-	-	-	-	-	1.90528e+55	-	-	-	-	-
rs2844463	HSCHR6_MHC_MCF_CTG1:2989256-2989256	A	intron_variant	MODIFIER	BAG6	ENSG00000234651	Transcript	ENST00000442870.5	protein_coding	-	2025-07-11	-	-	-	-	-	-	-	rs2844463	G	G/A	-	-1	cds_end_NF	HGNC	HGNC:13919	-	-	-	5	-	-	-	-	-	-	-	1.90528e+55	-	-	-	-	-
rs2844463	HSCHR6_MHC_MCF_CTG1:2989256-2989256	A	upstream_gene_variant	MODIFIER	BAG6	ENSG00000234651	Transcript	ENST00000445869.5	protein_coding	-	-	-	-	-	-	-	-	-	rs2844463	G	G/A	1901	-1	cds_start_NF,cds_end_NF	HGNC	HGNC:13919	-	-	-	5	-	-	-	-	-	-	-	1.90528e+55	-	-	-	-	-
rs2844463	HSCHR6_MHC_MCF_CTG1:2989256-2989256	A	downstream_gene_variant	MODIFIER	BAG6	ENSG00000234651	Transcript	ENST00000448278.5	protein_coding	-	-	-	-	-	-	-	-	-	rs2844463	G	G/A	309	-1	cds_end_NF	HGNC	HGNC:13919	-	-	-	3	-	-	-	-	-	-	-	1.90528e+55	-	-	-	-	-
rs2844463	HSCHR6_MHC_MCF_CTG1:2989256-2989256	A	downstream_gene_variant	MODIFIER	BAG6	ENSG00000234651	Transcript	ENST00000453036.5	protein_coding	-	-	-	-	-	-	-	-	-	rs2844463	G	G/A	201	-1	cds_end_NF	HGNC	HGNC:13919	-	-	-	3	-	-	-	-	-	-	-	1.90528e+55	-	-	-	-	-
rs2844463	HSCHR6_MHC_MCF_CTG1:2989256-2989256	A	downstream_gene_variant	MODIFIER	BAG6	ENSG00000234651	Transcript	ENST00000453772.5	protein_coding	-	-	-	-	-	-	-	-	-	rs2844463	G	G/A	201	-1	cds_end_NF	HGNC	HGNC:13919	-	-	-	5	-	-	-	-	-	-	-	1.90528e+55	-	-	-	-	-
rs2844463	HSCHR6_MHC_MCF_CTG1:2989256-2989256	A	downstream_gene_variant	MODIFIER	BAG6	ENSG00000234651	Transcript	ENST00000453928.5	protein_coding	-	-	-	-	-	-	-	-	-	rs2844463	G	G/A	210	-1	cds_end_NF	HGNC	HGNC:13919	-	-	-	2	-	-	-	-	-	-	-	1.90528e+55	-	-	-	-	-
rs2844463	HSCHR6_MHC_MCF_CTG1:2989256-2989256	A	intron_variant	MODIFIER	BAG6	ENSG00000234651	Transcript	ENST00000454478.6	protein_coding	-	2025-07-24	-	-	-	-	-	-	-	rs2844463	G	G/A	-	-1	-	HGNC	HGNC:13919	-	-	-	1	-	-	-	-	-	-	-	1.90528e+55	-	-	-	-	-
rs2844463	HSCHR6_MHC_MCF_CTG1:2989256-2989256	A	downstream_gene_variant	MODIFIER	BAG6	ENSG00000234651	Transcript	ENST00000456067.5	protein_coding	-	-	-	-	-	-	-	-	-	rs2844463	G	G/A	290	-1	cds_end_NF	HGNC	HGNC:13919	-	-	-	3	-	-	-	-	-	-	-	1.90528e+55	-	-	-	-	-
rs2844463	HSCHR6_MHC_MCF_CTG1:2989256-2989256	A	upstream_gene_variant	MODIFIER	BAG6	ENSG00000234651	Transcript	ENST00000460147.5	protein_coding_CDS_not_defined	-	-	-	-	-	-	-	-	-	rs2844463	G	G/A	3075	-1	-	HGNC	HGNC:13919	-	-	-	5	-	-	-	-	-	-	-	1.90528e+55	-	-	-	-	-
rs2844463	HSCHR6_MHC_MCF_CTG1:2989256-2989256	A	upstream_gene_variant	MODIFIER	BAG6	ENSG00000234651	Transcript	ENST00000476526.1	protein_coding_CDS_not_defined	-	-	-	-	-	-	-	-	-	rs2844463	G	G/A	1830	-1	-	HGNC	HGNC:13919	-	-	-	3	-	-	-	-	-	-	-	1.90528e+55	-	-	-	-	-
rs2844463	HSCHR6_MHC_MCF_CTG1:2989256-2989256	A	downstream_gene_variant	MODIFIER	BAG6	ENSG00000234651	Transcript	ENST00000480345.5	protein_coding_CDS_not_defined	-	-	-	-	-	-	-	-	-	rs2844463	G	G/A	1338	-1	-	HGNC	HGNC:13919	-	-	-	3	-	-	-	-	-	-	-	1.90528e+55	-	-	-	-	-
rs2844463	HSCHR6_MHC_MCF_CTG1:2989256-2989256	A	upstream_gene_variant	MODIFIER	BAG6	ENSG00000234651	Transcript	ENST00000484443.1	protein_coding_CDS_not_defined	-	-	-	-	-	-	-	-	-	rs2844463	G	G/A	2206	-1	-	HGNC	HGNC:13919	-	-	-	2	-	-	-	-	-	-	-	1.90528e+55	-	-	-	-	-
rs2844463	HSCHR6_MHC_MCF_CTG1:2989256-2989256	A	downstream_gene_variant	MODIFIER	BAG6	ENSG00000234651	Transcript	ENST00000497009.1	protein_coding_CDS_not_defined	-	-	-	-	-	-	-	-	-	rs2844463	G	G/A	1840	-1	-	HGNC	HGNC:13919	-	-	-	3	-	-	-	-	-	-	-	1.90528e+55	-	-	-	-	-
rs2844463	HSCHR6_MHC_MCF_CTG1:2989256-2989256	A	upstream_gene_variant	MODIFIER	BAG6	ENSG00000234651	Transcript	ENST00000497114.5	protein_coding_CDS_not_defined	-	-	-	-	-	-	-	-	-	rs2844463	G	G/A	3191	-1	-	HGNC	HGNC:13919	-	-	-	2	-	-	-	-	-	-	-	1.90528e+55	-	-	-	-	-
rs2844463	HSCHR6_MHC_MCF_CTG1:2989256-2989256	A	intron_variant	MODIFIER	BAG6	ENSG00000234651	Transcript	ENST00000546462.4	protein_coding	-	2025-07-23	-	-	-	-	-	-	-	rs2844463	G	G/A	-	-1	-	HGNC	HGNC:13919	-	-	-	2	-	-	-	-	-	-	-	1.90528e+55	-	-	-	-	-
rs2844463	HSCHR6_MHC_MCF_CTG1:2989256-2989256	A	intron_variant	MODIFIER	BAG6	ENSG00000234651	Transcript	ENST00000621056.2	protein_coding	-	2025-07-22	-	-	-	-	-	-	-	rs2844463	G	G/A	-	-1	-	HGNC	HGNC:13919	-	-	-	2	-	-	-	-	-	-	-	1.90528e+55	-	-	-	-	-
rs805300	HSCHR6_MHC_MCF_CTG1:2992656-2992656	G	intron_variant	MODIFIER	BAG6	ENSG00000234651	Transcript	ENST00000412012.5	protein_coding	-	2025-02-24	-	-	-	-	-	-	-	rs805300	A	A/G	-	-1	-	HGNC	HGNC:13919	-	-	-	1	-	-	-	-	-	-	-	37091810	-	-	-	-	-
rs805300	HSCHR6_MHC_MCF_CTG1:2992656-2992656	G	intron_variant	MODIFIER	BAG6	ENSG00000234651	Transcript	ENST00000413922.6	protein_coding	-	2025-02-24	-	-	-	-	-	-	-	rs805300	A	A/G	-	-1	-	HGNC	HGNC:13919	-	-	-	1	-	-	-	-	-	-	-	37091810	-	-	-	-	-
rs805300	HSCHR6_MHC_MCF_CTG1:2992656-2992656	G	intron_variant	MODIFIER	BAG6	ENSG00000234651	Transcript	ENST00000416852.5	protein_coding	-	2025-02-05	-	-	-	-	-	-	-	rs805300	A	A/G	-	-1	cds_end_NF	HGNC	HGNC:13919	-	-	-	3	-	-	-	-	-	-	-	37091810	-	-	-	-	-
rs805300	HSCHR6_MHC_MCF_CTG1:2992656-2992656	G	intron_variant	MODIFIER	BAG6	ENSG00000234651	Transcript	ENST00000420942.5	protein_coding	-	2025-02-06	-	-	-	-	-	-	-	rs805300	A	A/G	-	-1	cds_end_NF	HGNC	HGNC:13919	-	-	-	2	-	-	-	-	-	-	-	37091810	-	-	-	-	-
rs805300	HSCHR6_MHC_MCF_CTG1:2992656-2992656	G	upstream_gene_variant	MODIFIER	APOM	ENSG00000226215	Transcript	ENST00000422771.6	protein_coding	-	-	-	-	-	-	-	-	-	rs805300	A	A/G	1633	1	-	HGNC	HGNC:13916	-	-	-	1	-	-	-	-	-	-	-	37091810	-	-	-	-	-
rs805300	HSCHR6_MHC_MCF_CTG1:2992656-2992656	G	upstream_gene_variant	MODIFIER	APOM	ENSG00000226215	Transcript	ENST00000425856.6	protein_coding	-	-	-	-	-	-	-	-	-	rs805300	A	A/G	1632	1	-	HGNC	HGNC:13916	-	-	-	2	-	-	-	-	-	-	-	37091810	-	-	-	-	-
rs805300	HSCHR6_MHC_MCF_CTG1:2992656-2992656	G	intron_variant	MODIFIER	BAG6	ENSG00000234651	Transcript	ENST00000430999.5	protein_coding	-	2025-02-05	-	-	-	-	-	-	-	rs805300	A	A/G	-	-1	cds_end_NF	HGNC	HGNC:13919	-	-	-	3	-	-	-	-	-	-	-	37091810	-	-	-	-	-
rs805300	HSCHR6_MHC_MCF_CTG1:2992656-2992656	G	intron_variant	MODIFIER	BAG6	ENSG00000234651	Transcript	ENST00000433146.5	protein_coding	-	2025-02-04	-	-	-	-	-	-	-	rs805300	A	A/G	-	-1	cds_end_NF	HGNC	HGNC:13919	-	-	-	3	-	-	-	-	-	-	-	37091810	-	-	-	-	-
rs805300	HSCHR6_MHC_MCF_CTG1:2992656-2992656	G	intron_variant	MODIFIER	BAG6	ENSG00000234651	Transcript	ENST00000435066.5	protein_coding	-	2025-01-05	-	-	-	-	-	-	-	rs805300	A	A/G	-	-1	cds_end_NF	HGNC	HGNC:13919	-	-	-	1	-	-	-	-	-	-	-	37091810	-	-	-	-	-
rs805300	HSCHR6_MHC_MCF_CTG1:2992656-2992656	G	intron_variant	MODIFIER	BAG6	ENSG00000234651	Transcript	ENST00000438546.5	protein_coding	-	2025-02-06	-	-	-	-	-	-	-	rs805300	A	A/G	-	-1	cds_end_NF	HGNC	HGNC:13919	-	-	-	5	-	-	-	-	-	-	-	37091810	-	-	-	-	-
rs805300	HSCHR6_MHC_MCF_CTG1:2992656-2992656	G	intron_variant	MODIFIER	BAG6	ENSG00000234651	Transcript	ENST00000438641.5	protein_coding	-	2025-02-15	-	-	-	-	-	-	-	rs805300	A	A/G	-	-1	cds_end_NF	HGNC	HGNC:13919	-	-	-	5	-	-	-	-	-	-	-	37091810	-	-	-	-	-
rs805300	HSCHR6_MHC_MCF_CTG1:2992656-2992656	G	intron_variant	MODIFIER	BAG6	ENSG00000234651	Transcript	ENST00000438842.5	protein_coding	-	2025-02-05	-	-	-	-	-	-	-	rs805300	A	A/G	-	-1	cds_end_NF	HGNC	HGNC:13919	-	-	-	3	-	-	-	-	-	-	-	37091810	-	-	-	-	-
rs805300	HSCHR6_MHC_MCF_CTG1:2992656-2992656	G	intron_variant	MODIFIER	BAG6	ENSG00000234651	Transcript	ENST00000442870.5	protein_coding	-	2025-02-11	-	-	-	-	-	-	-	rs805300	A	A/G	-	-1	cds_end_NF	HGNC	HGNC:13919	-	-	-	5	-	-	-	-	-	-	-	37091810	-	-	-	-	-
rs805300	HSCHR6_MHC_MCF_CTG1:2992656-2992656	G	intron_variant	MODIFIER	BAG6	ENSG00000234651	Transcript	ENST00000448278.5	protein_coding	-	2025-02-06	-	-	-	-	-	-	-	rs805300	A	A/G	-	-1	cds_end_NF	HGNC	HGNC:13919	-	-	-	3	-	-	-	-	-	-	-	37091810	-	-	-	-	-
rs805300	HSCHR6_MHC_MCF_CTG1:2992656-2992656	G	intron_variant	MODIFIER	BAG6	ENSG00000234651	Transcript	ENST00000453036.5	protein_coding	-	2025-02-06	-	-	-	-	-	-	-	rs805300	A	A/G	-	-1	cds_end_NF	HGNC	HGNC:13919	-	-	-	3	-	-	-	-	-	-	-	37091810	-	-	-	-	-
rs805300	HSCHR6_MHC_MCF_CTG1:2992656-2992656	G	intron_variant	MODIFIER	BAG6	ENSG00000234651	Transcript	ENST00000453772.5	protein_coding	-	2025-02-05	-	-	-	-	-	-	-	rs805300	A	A/G	-	-1	cds_end_NF	HGNC	HGNC:13919	-	-	-	5	-	-	-	-	-	-	-	37091810	-	-	-	-	-
rs805300	HSCHR6_MHC_MCF_CTG1:2992656-2992656	G	intron_variant	MODIFIER	BAG6	ENSG00000234651	Transcript	ENST00000453928.5	protein_coding	-	2025-02-06	-	-	-	-	-	-	-	rs805300	A	A/G	-	-1	cds_end_NF	HGNC	HGNC:13919	-	-	-	2	-	-	-	-	-	-	-	37091810	-	-	-	-	-
rs805300	HSCHR6_MHC_MCF_CTG1:2992656-2992656	G	intron_variant	MODIFIER	BAG6	ENSG00000234651	Transcript	ENST00000454478.6	protein_coding	-	2025-02-24	-	-	-	-	-	-	-	rs805300	A	A/G	-	-1	-	HGNC	HGNC:13919	-	-	-	1	-	-	-	-	-	-	-	37091810	-	-	-	-	-
rs805300	HSCHR6_MHC_MCF_CTG1:2992656-2992656	G	intron_variant	MODIFIER	BAG6	ENSG00000234651	Transcript	ENST00000456067.5	protein_coding	-	2025-02-05	-	-	-	-	-	-	-	rs805300	A	A/G	-	-1	cds_end_NF	HGNC	HGNC:13919	-	-	-	3	-	-	-	-	-	-	-	37091810	-	-	-	-	-
rs805300	HSCHR6_MHC_MCF_CTG1:2992656-2992656	G	intron_variant,non_coding_transcript_variant	MODIFIER	BAG6	ENSG00000234651	Transcript	ENST00000480345.5	protein_coding_CDS_not_defined	-	2025-02-05	-	-	-	-	-	-	-	rs805300	A	A/G	-	-1	-	HGNC	HGNC:13919	-	-	-	3	-	-	-	-	-	-	-	37091810	-	-	-	-	-
rs805300	HSCHR6_MHC_MCF_CTG1:2992656-2992656	G	intron_variant,non_coding_transcript_variant	MODIFIER	BAG6	ENSG00000234651	Transcript	ENST00000497009.1	protein_coding_CDS_not_defined	-	2025-02-03	-	-	-	-	-	-	-	rs805300	A	A/G	-	-1	-	HGNC	HGNC:13919	-	-	-	3	-	-	-	-	-	-	-	37091810	-	-	-	-	-
rs805300	HSCHR6_MHC_MCF_CTG1:2992656-2992656	G	intron_variant	MODIFIER	BAG6	ENSG00000234651	Transcript	ENST00000546462.4	protein_coding	-	2025-02-23	-	-	-	-	-	-	-	rs805300	A	A/G	-	-1	-	HGNC	HGNC:13919	-	-	-	2	-	-	-	-	-	-	-	37091810	-	-	-	-	-
rs805300	HSCHR6_MHC_MCF_CTG1:2992656-2992656	G	intron_variant	MODIFIER	BAG6	ENSG00000234651	Transcript	ENST00000621056.2	protein_coding	-	2025-02-22	-	-	-	-	-	-	-	rs805300	A	A/G	-	-1	-	HGNC	HGNC:13919	-	-	-	2	-	-	-	-	-	-	-	37091810	-	-	-	-	-
rs805298	HSCHR6_MHC_MCF_CTG1:2995190-2995190	A	upstream_gene_variant	MODIFIER	BAG6	ENSG00000234651	Transcript	ENST00000412012.5	protein_coding	-	-	-	-	-	-	-	-	-	rs805298	G	G/A/C/T	613	-1	-	HGNC	HGNC:13919	-	-	-	1	-	-	-	-	-	-	-	-	-	-	-	-	-
rs805298	HSCHR6_MHC_MCF_CTG1:2995190-2995190	C	upstream_gene_variant	MODIFIER	BAG6	ENSG00000234651	Transcript	ENST00000412012.5	protein_coding	-	-	-	-	-	-	-	-	-	rs805298	G	G/A/C/T	613	-1	-	HGNC	HGNC:13919	-	-	-	1	-	-	-	-	-	-	-	-	-	-	-	-	-
rs805298	HSCHR6_MHC_MCF_CTG1:2995190-2995190	T	upstream_gene_variant	MODIFIER	BAG6	ENSG00000234651	Transcript	ENST00000412012.5	protein_coding	-	-	-	-	-	-	-	-	-	rs805298	G	G/A/C/T	613	-1	-	HGNC	HGNC:13919	-	-	-	1	-	-	-	-	-	-	-	-	-	-	-	-	-
rs805298	HSCHR6_MHC_MCF_CTG1:2995190-2995190	A	upstream_gene_variant	MODIFIER	BAG6	ENSG00000234651	Transcript	ENST00000413922.6	protein_coding	-	-	-	-	-	-	-	-	-	rs805298	G	G/A/C/T	940	-1	-	HGNC	HGNC:13919	-	-	-	1	-	-	-	-	-	-	-	-	-	-	-	-	-
rs805298	HSCHR6_MHC_MCF_CTG1:2995190-2995190	C	upstream_gene_variant	MODIFIER	BAG6	ENSG00000234651	Transcript	ENST00000413922.6	protein_coding	-	-	-	-	-	-	-	-	-	rs805298	G	G/A/C/T	940	-1	-	HGNC	HGNC:13919	-	-	-	1	-	-	-	-	-	-	-	-	-	-	-	-	-
rs805298	HSCHR6_MHC_MCF_CTG1:2995190-2995190	T	upstream_gene_variant	MODIFIER	BAG6	ENSG00000234651	Transcript	ENST00000413922.6	protein_coding	-	-	-	-	-	-	-	-	-	rs805298	G	G/A/C/T	940	-1	-	HGNC	HGNC:13919	-	-	-	1	-	-	-	-	-	-	-	-	-	-	-	-	-
rs805298	HSCHR6_MHC_MCF_CTG1:2995190-2995190	A	upstream_gene_variant	MODIFIER	BAG6	ENSG00000234651	Transcript	ENST00000416852.5	protein_coding	-	-	-	-	-	-	-	-	-	rs805298	G	G/A/C/T	1404	-1	cds_end_NF	HGNC	HGNC:13919	-	-	-	3	-	-	-	-	-	-	-	-	-	-	-	-	-
rs805298	HSCHR6_MHC_MCF_CTG1:2995190-2995190	C	upstream_gene_variant	MODIFIER	BAG6	ENSG00000234651	Transcript	ENST00000416852.5	protein_coding	-	-	-	-	-	-	-	-	-	rs805298	G	G/A/C/T	1404	-1	cds_end_NF	HGNC	HGNC:13919	-	-	-	3	-	-	-	-	-	-	-	-	-	-	-	-	-
rs805298	HSCHR6_MHC_MCF_CTG1:2995190-2995190	T	upstream_gene_variant	MODIFIER	BAG6	ENSG00000234651	Transcript	ENST00000416852.5	protein_coding	-	-	-	-	-	-	-	-	-	rs805298	G	G/A/C/T	1404	-1	cds_end_NF	HGNC	HGNC:13919	-	-	-	3	-	-	-	-	-	-	-	-	-	-	-	-	-
rs805298	HSCHR6_MHC_MCF_CTG1:2995190-2995190	A	downstream_gene_variant	MODIFIER	C6orf47	ENSG00000226531	Transcript	ENST00000418357.1	protein_coding	-	-	-	-	-	-	-	-	-	rs805298	G	G/A/C/T	4980	-1	-	HGNC	HGNC:19076	-	-	-	-	-	-	-	-	-	-	-	-	-	-	-	-	-
rs805298	HSCHR6_MHC_MCF_CTG1:2995190-2995190	C	downstream_gene_variant	MODIFIER	C6orf47	ENSG00000226531	Transcript	ENST00000418357.1	protein_coding	-	-	-	-	-	-	-	-	-	rs805298	G	G/A/C/T	4980	-1	-	HGNC	HGNC:19076	-	-	-	-	-	-	-	-	-	-	-	-	-	-	-	-	-
rs805298	HSCHR6_MHC_MCF_CTG1:2995190-2995190	T	downstream_gene_variant	MODIFIER	C6orf47	ENSG00000226531	Transcript	ENST00000418357.1	protein_coding	-	-	-	-	-	-	-	-	-	rs805298	G	G/A/C/T	4980	-1	-	HGNC	HGNC:19076	-	-	-	-	-	-	-	-	-	-	-	-	-	-	-	-	-
rs805298	HSCHR6_MHC_MCF_CTG1:2995190-2995190	A	upstream_gene_variant	MODIFIER	BAG6	ENSG00000234651	Transcript	ENST00000420942.5	protein_coding	-	-	-	-	-	-	-	-	-	rs805298	G	G/A/C/T	651	-1	cds_end_NF	HGNC	HGNC:13919	-	-	-	2	-	-	-	-	-	-	-	-	-	-	-	-	-
rs805298	HSCHR6_MHC_MCF_CTG1:2995190-2995190	C	upstream_gene_variant	MODIFIER	BAG6	ENSG00000234651	Transcript	ENST00000420942.5	protein_coding	-	-	-	-	-	-	-	-	-	rs805298	G	G/A/C/T	651	-1	cds_end_NF	HGNC	HGNC:13919	-	-	-	2	-	-	-	-	-	-	-	-	-	-	-	-	-
rs805298	HSCHR6_MHC_MCF_CTG1:2995190-2995190	T	upstream_gene_variant	MODIFIER	BAG6	ENSG00000234651	Transcript	ENST00000420942.5	protein_coding	-	-	-	-	-	-	-	-	-	rs805298	G	G/A/C/T	651	-1	cds_end_NF	HGNC	HGNC:13919	-	-	-	2	-	-	-	-	-	-	-	-	-	-	-	-	-
rs805298	HSCHR6_MHC_MCF_CTG1:2995190-2995190	A	intron_variant	MODIFIER	APOM	ENSG00000226215	Transcript	ENST00000422771.6	protein_coding	-	2025-01-05	-	-	-	-	-	-	-	rs805298	G	G/A/C/T	-	1	-	HGNC	HGNC:13916	-	-	-	1	-	-	-	-	-	-	-	-	-	-	-	-	-
rs805298	HSCHR6_MHC_MCF_CTG1:2995190-2995190	C	intron_variant	MODIFIER	APOM	ENSG00000226215	Transcript	ENST00000422771.6	protein_coding	-	2025-01-05	-	-	-	-	-	-	-	rs805298	G	G/A/C/T	-	1	-	HGNC	HGNC:13916	-	-	-	1	-	-	-	-	-	-	-	-	-	-	-	-	-
rs805298	HSCHR6_MHC_MCF_CTG1:2995190-2995190	T	intron_variant	MODIFIER	APOM	ENSG00000226215	Transcript	ENST00000422771.6	protein_coding	-	2025-01-05	-	-	-	-	-	-	-	rs805298	G	G/A/C/T	-	1	-	HGNC	HGNC:13916	-	-	-	1	-	-	-	-	-	-	-	-	-	-	-	-	-
rs805298	HSCHR6_MHC_MCF_CTG1:2995190-2995190	A	intron_variant	MODIFIER	APOM	ENSG00000226215	Transcript	ENST00000425856.6	protein_coding	-	2025-01-04	-	-	-	-	-	-	-	rs805298	G	G/A/C/T	-	1	-	HGNC	HGNC:13916	-	-	-	2	-	-	-	-	-	-	-	-	-	-	-	-	-
rs805298	HSCHR6_MHC_MCF_CTG1:2995190-2995190	C	intron_variant	MODIFIER	APOM	ENSG00000226215	Transcript	ENST00000425856.6	protein_coding	-	2025-01-04	-	-	-	-	-	-	-	rs805298	G	G/A/C/T	-	1	-	HGNC	HGNC:13916	-	-	-	2	-	-	-	-	-	-	-	-	-	-	-	-	-
rs805298	HSCHR6_MHC_MCF_CTG1:2995190-2995190	T	intron_variant	MODIFIER	APOM	ENSG00000226215	Transcript	ENST00000425856.6	protein_coding	-	2025-01-04	-	-	-	-	-	-	-	rs805298	G	G/A/C/T	-	1	-	HGNC	HGNC:13916	-	-	-	2	-	-	-	-	-	-	-	-	-	-	-	-	-
rs805298	HSCHR6_MHC_MCF_CTG1:2995190-2995190	A	upstream_gene_variant	MODIFIER	BAG6	ENSG00000234651	Transcript	ENST00000430999.5	protein_coding	-	-	-	-	-	-	-	-	-	rs805298	G	G/A/C/T	873	-1	cds_end_NF	HGNC	HGNC:13919	-	-	-	3	-	-	-	-	-	-	-	-	-	-	-	-	-
rs805298	HSCHR6_MHC_MCF_CTG1:2995190-2995190	C	upstream_gene_variant	MODIFIER	BAG6	ENSG00000234651	Transcript	ENST00000430999.5	protein_coding	-	-	-	-	-	-	-	-	-	rs805298	G	G/A/C/T	873	-1	cds_end_NF	HGNC	HGNC:13919	-	-	-	3	-	-	-	-	-	-	-	-	-	-	-	-	-
rs805298	HSCHR6_MHC_MCF_CTG1:2995190-2995190	T	upstream_gene_variant	MODIFIER	BAG6	ENSG00000234651	Transcript	ENST00000430999.5	protein_coding	-	-	-	-	-	-	-	-	-	rs805298	G	G/A/C/T	873	-1	cds_end_NF	HGNC	HGNC:13919	-	-	-	3	-	-	-	-	-	-	-	-	-	-	-	-	-
rs805298	HSCHR6_MHC_MCF_CTG1:2995190-2995190	A	upstream_gene_variant	MODIFIER	BAG6	ENSG00000234651	Transcript	ENST00000433146.5	protein_coding	-	-	-	-	-	-	-	-	-	rs805298	G	G/A/C/T	1209	-1	cds_end_NF	HGNC	HGNC:13919	-	-	-	3	-	-	-	-	-	-	-	-	-	-	-	-	-
rs805298	HSCHR6_MHC_MCF_CTG1:2995190-2995190	C	upstream_gene_variant	MODIFIER	BAG6	ENSG00000234651	Transcript	ENST00000433146.5	protein_coding	-	-	-	-	-	-	-	-	-	rs805298	G	G/A/C/T	1209	-1	cds_end_NF	HGNC	HGNC:13919	-	-	-	3	-	-	-	-	-	-	-	-	-	-	-	-	-
rs805298	HSCHR6_MHC_MCF_CTG1:2995190-2995190	T	upstream_gene_variant	MODIFIER	BAG6	ENSG00000234651	Transcript	ENST00000433146.5	protein_coding	-	-	-	-	-	-	-	-	-	rs805298	G	G/A/C/T	1209	-1	cds_end_NF	HGNC	HGNC:13919	-	-	-	3	-	-	-	-	-	-	-	-	-	-	-	-	-
rs805298	HSCHR6_MHC_MCF_CTG1:2995190-2995190	A	upstream_gene_variant	MODIFIER	BAG6	ENSG00000234651	Transcript	ENST00000435066.5	protein_coding	-	-	-	-	-	-	-	-	-	rs805298	G	G/A/C/T	1345	-1	cds_end_NF	HGNC	HGNC:13919	-	-	-	1	-	-	-	-	-	-	-	-	-	-	-	-	-
rs805298	HSCHR6_MHC_MCF_CTG1:2995190-2995190	C	upstream_gene_variant	MODIFIER	BAG6	ENSG00000234651	Transcript	ENST00000435066.5	protein_coding	-	-	-	-	-	-	-	-	-	rs805298	G	G/A/C/T	1345	-1	cds_end_NF	HGNC	HGNC:13919	-	-	-	1	-	-	-	-	-	-	-	-	-	-	-	-	-
rs805298	HSCHR6_MHC_MCF_CTG1:2995190-2995190	T	upstream_gene_variant	MODIFIER	BAG6	ENSG00000234651	Transcript	ENST00000435066.5	protein_coding	-	-	-	-	-	-	-	-	-	rs805298	G	G/A/C/T	1345	-1	cds_end_NF	HGNC	HGNC:13919	-	-	-	1	-	-	-	-	-	-	-	-	-	-	-	-	-
rs805298	HSCHR6_MHC_MCF_CTG1:2995190-2995190	A	upstream_gene_variant	MODIFIER	BAG6	ENSG00000234651	Transcript	ENST00000438546.5	protein_coding	-	-	-	-	-	-	-	-	-	rs805298	G	G/A/C/T	1171	-1	cds_end_NF	HGNC	HGNC:13919	-	-	-	5	-	-	-	-	-	-	-	-	-	-	-	-	-
rs805298	HSCHR6_MHC_MCF_CTG1:2995190-2995190	C	upstream_gene_variant	MODIFIER	BAG6	ENSG00000234651	Transcript	ENST00000438546.5	protein_coding	-	-	-	-	-	-	-	-	-	rs805298	G	G/A/C/T	1171	-1	cds_end_NF	HGNC	HGNC:13919	-	-	-	5	-	-	-	-	-	-	-	-	-	-	-	-	-
rs805298	HSCHR6_MHC_MCF_CTG1:2995190-2995190	T	upstream_gene_variant	MODIFIER	BAG6	ENSG00000234651	Transcript	ENST00000438546.5	protein_coding	-	-	-	-	-	-	-	-	-	rs805298	G	G/A/C/T	1171	-1	cds_end_NF	HGNC	HGNC:13919	-	-	-	5	-	-	-	-	-	-	-	-	-	-	-	-	-
rs805298	HSCHR6_MHC_MCF_CTG1:2995190-2995190	A	upstream_gene_variant	MODIFIER	BAG6	ENSG00000234651	Transcript	ENST00000438641.5	protein_coding	-	-	-	-	-	-	-	-	-	rs805298	G	G/A/C/T	640	-1	cds_end_NF	HGNC	HGNC:13919	-	-	-	5	-	-	-	-	-	-	-	-	-	-	-	-	-
rs805298	HSCHR6_MHC_MCF_CTG1:2995190-2995190	C	upstream_gene_variant	MODIFIER	BAG6	ENSG00000234651	Transcript	ENST00000438641.5	protein_coding	-	-	-	-	-	-	-	-	-	rs805298	G	G/A/C/T	640	-1	cds_end_NF	HGNC	HGNC:13919	-	-	-	5	-	-	-	-	-	-	-	-	-	-	-	-	-
rs805298	HSCHR6_MHC_MCF_CTG1:2995190-2995190	T	upstream_gene_variant	MODIFIER	BAG6	ENSG00000234651	Transcript	ENST00000438641.5	protein_coding	-	-	-	-	-	-	-	-	-	rs805298	G	G/A/C/T	640	-1	cds_end_NF	HGNC	HGNC:13919	-	-	-	5	-	-	-	-	-	-	-	-	-	-	-	-	-
rs805298	HSCHR6_MHC_MCF_CTG1:2995190-2995190	A	upstream_gene_variant	MODIFIER	BAG6	ENSG00000234651	Transcript	ENST00000438842.5	protein_coding	-	-	-	-	-	-	-	-	-	rs805298	G	G/A/C/T	670	-1	cds_end_NF	HGNC	HGNC:13919	-	-	-	3	-	-	-	-	-	-	-	-	-	-	-	-	-
rs805298	HSCHR6_MHC_MCF_CTG1:2995190-2995190	C	upstream_gene_variant	MODIFIER	BAG6	ENSG00000234651	Transcript	ENST00000438842.5	protein_coding	-	-	-	-	-	-	-	-	-	rs805298	G	G/A/C/T	670	-1	cds_end_NF	HGNC	HGNC:13919	-	-	-	3	-	-	-	-	-	-	-	-	-	-	-	-	-
rs805298	HSCHR6_MHC_MCF_CTG1:2995190-2995190	T	upstream_gene_variant	MODIFIER	BAG6	ENSG00000234651	Transcript	ENST00000438842.5	protein_coding	-	-	-	-	-	-	-	-	-	rs805298	G	G/A/C/T	670	-1	cds_end_NF	HGNC	HGNC:13919	-	-	-	3	-	-	-	-	-	-	-	-	-	-	-	-	-
rs805298	HSCHR6_MHC_MCF_CTG1:2995190-2995190	A	upstream_gene_variant	MODIFIER	APOM	ENSG00000226215	Transcript	ENST00000441436.2	protein_coding	-	-	-	-	-	-	-	-	-	rs805298	G	G/A/C/T	2576	1	-	HGNC	HGNC:13916	-	-	-	1	-	-	-	-	-	-	-	-	-	-	-	-	-
rs805298	HSCHR6_MHC_MCF_CTG1:2995190-2995190	C	upstream_gene_variant	MODIFIER	APOM	ENSG00000226215	Transcript	ENST00000441436.2	protein_coding	-	-	-	-	-	-	-	-	-	rs805298	G	G/A/C/T	2576	1	-	HGNC	HGNC:13916	-	-	-	1	-	-	-	-	-	-	-	-	-	-	-	-	-
rs805298	HSCHR6_MHC_MCF_CTG1:2995190-2995190	T	upstream_gene_variant	MODIFIER	APOM	ENSG00000226215	Transcript	ENST00000441436.2	protein_coding	-	-	-	-	-	-	-	-	-	rs805298	G	G/A/C/T	2576	1	-	HGNC	HGNC:13916	-	-	-	1	-	-	-	-	-	-	-	-	-	-	-	-	-
rs805298	HSCHR6_MHC_MCF_CTG1:2995190-2995190	A	upstream_gene_variant	MODIFIER	BAG6	ENSG00000234651	Transcript	ENST00000442870.5	protein_coding	-	-	-	-	-	-	-	-	-	rs805298	G	G/A/C/T	960	-1	cds_end_NF	HGNC	HGNC:13919	-	-	-	5	-	-	-	-	-	-	-	-	-	-	-	-	-
rs805298	HSCHR6_MHC_MCF_CTG1:2995190-2995190	C	upstream_gene_variant	MODIFIER	BAG6	ENSG00000234651	Transcript	ENST00000442870.5	protein_coding	-	-	-	-	-	-	-	-	-	rs805298	G	G/A/C/T	960	-1	cds_end_NF	HGNC	HGNC:13919	-	-	-	5	-	-	-	-	-	-	-	-	-	-	-	-	-
rs805298	HSCHR6_MHC_MCF_CTG1:2995190-2995190	T	upstream_gene_variant	MODIFIER	BAG6	ENSG00000234651	Transcript	ENST00000442870.5	protein_coding	-	-	-	-	-	-	-	-	-	rs805298	G	G/A/C/T	960	-1	cds_end_NF	HGNC	HGNC:13919	-	-	-	5	-	-	-	-	-	-	-	-	-	-	-	-	-
rs805298	HSCHR6_MHC_MCF_CTG1:2995190-2995190	A	upstream_gene_variant	MODIFIER	BAG6	ENSG00000234651	Transcript	ENST00000448278.5	protein_coding	-	-	-	-	-	-	-	-	-	rs805298	G	G/A/C/T	673	-1	cds_end_NF	HGNC	HGNC:13919	-	-	-	3	-	-	-	-	-	-	-	-	-	-	-	-	-
rs805298	HSCHR6_MHC_MCF_CTG1:2995190-2995190	C	upstream_gene_variant	MODIFIER	BAG6	ENSG00000234651	Transcript	ENST00000448278.5	protein_coding	-	-	-	-	-	-	-	-	-	rs805298	G	G/A/C/T	673	-1	cds_end_NF	HGNC	HGNC:13919	-	-	-	3	-	-	-	-	-	-	-	-	-	-	-	-	-
rs805298	HSCHR6_MHC_MCF_CTG1:2995190-2995190	T	upstream_gene_variant	MODIFIER	BAG6	ENSG00000234651	Transcript	ENST00000448278.5	protein_coding	-	-	-	-	-	-	-	-	-	rs805298	G	G/A/C/T	673	-1	cds_end_NF	HGNC	HGNC:13919	-	-	-	3	-	-	-	-	-	-	-	-	-	-	-	-	-
rs805298	HSCHR6_MHC_MCF_CTG1:2995190-2995190	A	upstream_gene_variant	MODIFIER	BAG6	ENSG00000234651	Transcript	ENST00000453036.5	protein_coding	-	-	-	-	-	-	-	-	-	rs805298	G	G/A/C/T	1166	-1	cds_end_NF	HGNC	HGNC:13919	-	-	-	3	-	-	-	-	-	-	-	-	-	-	-	-	-
rs805298	HSCHR6_MHC_MCF_CTG1:2995190-2995190	C	upstream_gene_variant	MODIFIER	BAG6	ENSG00000234651	Transcript	ENST00000453036.5	protein_coding	-	-	-	-	-	-	-	-	-	rs805298	G	G/A/C/T	1166	-1	cds_end_NF	HGNC	HGNC:13919	-	-	-	3	-	-	-	-	-	-	-	-	-	-	-	-	-
rs805298	HSCHR6_MHC_MCF_CTG1:2995190-2995190	T	upstream_gene_variant	MODIFIER	BAG6	ENSG00000234651	Transcript	ENST00000453036.5	protein_coding	-	-	-	-	-	-	-	-	-	rs805298	G	G/A/C/T	1166	-1	cds_end_NF	HGNC	HGNC:13919	-	-	-	3	-	-	-	-	-	-	-	-	-	-	-	-	-
rs805298	HSCHR6_MHC_MCF_CTG1:2995190-2995190	A	upstream_gene_variant	MODIFIER	BAG6	ENSG00000234651	Transcript	ENST00000453772.5	protein_coding	-	-	-	-	-	-	-	-	-	rs805298	G	G/A/C/T	966	-1	cds_end_NF	HGNC	HGNC:13919	-	-	-	5	-	-	-	-	-	-	-	-	-	-	-	-	-
rs805298	HSCHR6_MHC_MCF_CTG1:2995190-2995190	C	upstream_gene_variant	MODIFIER	BAG6	ENSG00000234651	Transcript	ENST00000453772.5	protein_coding	-	-	-	-	-	-	-	-	-	rs805298	G	G/A/C/T	966	-1	cds_end_NF	HGNC	HGNC:13919	-	-	-	5	-	-	-	-	-	-	-	-	-	-	-	-	-
rs805298	HSCHR6_MHC_MCF_CTG1:2995190-2995190	T	upstream_gene_variant	MODIFIER	BAG6	ENSG00000234651	Transcript	ENST00000453772.5	protein_coding	-	-	-	-	-	-	-	-	-	rs805298	G	G/A/C/T	966	-1	cds_end_NF	HGNC	HGNC:13919	-	-	-	5	-	-	-	-	-	-	-	-	-	-	-	-	-
rs805298	HSCHR6_MHC_MCF_CTG1:2995190-2995190	A	upstream_gene_variant	MODIFIER	BAG6	ENSG00000234651	Transcript	ENST00000453928.5	protein_coding	-	-	-	-	-	-	-	-	-	rs805298	G	G/A/C/T	1349	-1	cds_end_NF	HGNC	HGNC:13919	-	-	-	2	-	-	-	-	-	-	-	-	-	-	-	-	-
rs805298	HSCHR6_MHC_MCF_CTG1:2995190-2995190	C	upstream_gene_variant	MODIFIER	BAG6	ENSG00000234651	Transcript	ENST00000453928.5	protein_coding	-	-	-	-	-	-	-	-	-	rs805298	G	G/A/C/T	1349	-1	cds_end_NF	HGNC	HGNC:13919	-	-	-	2	-	-	-	-	-	-	-	-	-	-	-	-	-
rs805298	HSCHR6_MHC_MCF_CTG1:2995190-2995190	T	upstream_gene_variant	MODIFIER	BAG6	ENSG00000234651	Transcript	ENST00000453928.5	protein_coding	-	-	-	-	-	-	-	-	-	rs805298	G	G/A/C/T	1349	-1	cds_end_NF	HGNC	HGNC:13919	-	-	-	2	-	-	-	-	-	-	-	-	-	-	-	-	-
rs805298	HSCHR6_MHC_MCF_CTG1:2995190-2995190	A	upstream_gene_variant	MODIFIER	BAG6	ENSG00000234651	Transcript	ENST00000454478.6	protein_coding	-	-	-	-	-	-	-	-	-	rs805298	G	G/A/C/T	683	-1	-	HGNC	HGNC:13919	-	-	-	1	-	-	-	-	-	-	-	-	-	-	-	-	-
rs805298	HSCHR6_MHC_MCF_CTG1:2995190-2995190	C	upstream_gene_variant	MODIFIER	BAG6	ENSG00000234651	Transcript	ENST00000454478.6	protein_coding	-	-	-	-	-	-	-	-	-	rs805298	G	G/A/C/T	683	-1	-	HGNC	HGNC:13919	-	-	-	1	-	-	-	-	-	-	-	-	-	-	-	-	-
rs805298	HSCHR6_MHC_MCF_CTG1:2995190-2995190	T	upstream_gene_variant	MODIFIER	BAG6	ENSG00000234651	Transcript	ENST00000454478.6	protein_coding	-	-	-	-	-	-	-	-	-	rs805298	G	G/A/C/T	683	-1	-	HGNC	HGNC:13919	-	-	-	1	-	-	-	-	-	-	-	-	-	-	-	-	-
rs805298	HSCHR6_MHC_MCF_CTG1:2995190-2995190	A	upstream_gene_variant	MODIFIER	BAG6	ENSG00000234651	Transcript	ENST00000456067.5	protein_coding	-	-	-	-	-	-	-	-	-	rs805298	G	G/A/C/T	1001	-1	cds_end_NF	HGNC	HGNC:13919	-	-	-	3	-	-	-	-	-	-	-	-	-	-	-	-	-
rs805298	HSCHR6_MHC_MCF_CTG1:2995190-2995190	C	upstream_gene_variant	MODIFIER	BAG6	ENSG00000234651	Transcript	ENST00000456067.5	protein_coding	-	-	-	-	-	-	-	-	-	rs805298	G	G/A/C/T	1001	-1	cds_end_NF	HGNC	HGNC:13919	-	-	-	3	-	-	-	-	-	-	-	-	-	-	-	-	-
rs805298	HSCHR6_MHC_MCF_CTG1:2995190-2995190	T	upstream_gene_variant	MODIFIER	BAG6	ENSG00000234651	Transcript	ENST00000456067.5	protein_coding	-	-	-	-	-	-	-	-	-	rs805298	G	G/A/C/T	1001	-1	cds_end_NF	HGNC	HGNC:13919	-	-	-	3	-	-	-	-	-	-	-	-	-	-	-	-	-
rs805298	HSCHR6_MHC_MCF_CTG1:2995190-2995190	A	upstream_gene_variant	MODIFIER	BAG6	ENSG00000234651	Transcript	ENST00000480345.5	protein_coding_CDS_not_defined	-	-	-	-	-	-	-	-	-	rs805298	G	G/A/C/T	1002	-1	-	HGNC	HGNC:13919	-	-	-	3	-	-	-	-	-	-	-	-	-	-	-	-	-
rs805298	HSCHR6_MHC_MCF_CTG1:2995190-2995190	C	upstream_gene_variant	MODIFIER	BAG6	ENSG00000234651	Transcript	ENST00000480345.5	protein_coding_CDS_not_defined	-	-	-	-	-	-	-	-	-	rs805298	G	G/A/C/T	1002	-1	-	HGNC	HGNC:13919	-	-	-	3	-	-	-	-	-	-	-	-	-	-	-	-	-
rs805298	HSCHR6_MHC_MCF_CTG1:2995190-2995190	T	upstream_gene_variant	MODIFIER	BAG6	ENSG00000234651	Transcript	ENST00000480345.5	protein_coding_CDS_not_defined	-	-	-	-	-	-	-	-	-	rs805298	G	G/A/C/T	1002	-1	-	HGNC	HGNC:13919	-	-	-	3	-	-	-	-	-	-	-	-	-	-	-	-	-
rs805298	HSCHR6_MHC_MCF_CTG1:2995190-2995190	A	upstream_gene_variant	MODIFIER	BAG6	ENSG00000234651	Transcript	ENST00000497009.1	protein_coding_CDS_not_defined	-	-	-	-	-	-	-	-	-	rs805298	G	G/A/C/T	680	-1	-	HGNC	HGNC:13919	-	-	-	3	-	-	-	-	-	-	-	-	-	-	-	-	-
rs805298	HSCHR6_MHC_MCF_CTG1:2995190-2995190	C	upstream_gene_variant	MODIFIER	BAG6	ENSG00000234651	Transcript	ENST00000497009.1	protein_coding_CDS_not_defined	-	-	-	-	-	-	-	-	-	rs805298	G	G/A/C/T	680	-1	-	HGNC	HGNC:13919	-	-	-	3	-	-	-	-	-	-	-	-	-	-	-	-	-
rs805298	HSCHR6_MHC_MCF_CTG1:2995190-2995190	T	upstream_gene_variant	MODIFIER	BAG6	ENSG00000234651	Transcript	ENST00000497009.1	protein_coding_CDS_not_defined	-	-	-	-	-	-	-	-	-	rs805298	G	G/A/C/T	680	-1	-	HGNC	HGNC:13919	-	-	-	3	-	-	-	-	-	-	-	-	-	-	-	-	-
rs805298	HSCHR6_MHC_MCF_CTG1:2995190-2995190	A	upstream_gene_variant	MODIFIER	BAG6	ENSG00000234651	Transcript	ENST00000546462.4	protein_coding	-	-	-	-	-	-	-	-	-	rs805298	G	G/A/C/T	618	-1	-	HGNC	HGNC:13919	-	-	-	2	-	-	-	-	-	-	-	-	-	-	-	-	-
rs805298	HSCHR6_MHC_MCF_CTG1:2995190-2995190	C	upstream_gene_variant	MODIFIER	BAG6	ENSG00000234651	Transcript	ENST00000546462.4	protein_coding	-	-	-	-	-	-	-	-	-	rs805298	G	G/A/C/T	618	-1	-	HGNC	HGNC:13919	-	-	-	2	-	-	-	-	-	-	-	-	-	-	-	-	-
rs805298	HSCHR6_MHC_MCF_CTG1:2995190-2995190	T	upstream_gene_variant	MODIFIER	BAG6	ENSG00000234651	Transcript	ENST00000546462.4	protein_coding	-	-	-	-	-	-	-	-	-	rs805298	G	G/A/C/T	618	-1	-	HGNC	HGNC:13919	-	-	-	2	-	-	-	-	-	-	-	-	-	-	-	-	-
rs805298	HSCHR6_MHC_MCF_CTG1:2995190-2995190	A	upstream_gene_variant	MODIFIER	BAG6	ENSG00000234651	Transcript	ENST00000621056.2	protein_coding	-	-	-	-	-	-	-	-	-	rs805298	G	G/A/C/T	618	-1	-	HGNC	HGNC:13919	-	-	-	2	-	-	-	-	-	-	-	-	-	-	-	-	-
rs805298	HSCHR6_MHC_MCF_CTG1:2995190-2995190	C	upstream_gene_variant	MODIFIER	BAG6	ENSG00000234651	Transcript	ENST00000621056.2	protein_coding	-	-	-	-	-	-	-	-	-	rs805298	G	G/A/C/T	618	-1	-	HGNC	HGNC:13919	-	-	-	2	-	-	-	-	-	-	-	-	-	-	-	-	-
rs805298	HSCHR6_MHC_MCF_CTG1:2995190-2995190	T	upstream_gene_variant	MODIFIER	BAG6	ENSG00000234651	Transcript	ENST00000621056.2	protein_coding	-	-	-	-	-	-	-	-	-	rs805298	G	G/A/C/T	618	-1	-	HGNC	HGNC:13919	-	-	-	2	-	-	-	-	-	-	-	-	-	-	-	-	-
rs1266078	HSCHR6_MHC_MCF_CTG1:2996138-2996138	A	upstream_gene_variant	MODIFIER	BAG6	ENSG00000234651	Transcript	ENST00000412012.5	protein_coding	-	-	-	-	-	-	-	-	-	rs1266078	T	T/A/C/G	1561	-1	-	HGNC	HGNC:13919	-	-	-	1	-	-	-	-	-	-	1	2.13903e+71	-	-	-	-	-
rs1266078	HSCHR6_MHC_MCF_CTG1:2996138-2996138	C	upstream_gene_variant	MODIFIER	BAG6	ENSG00000234651	Transcript	ENST00000412012.5	protein_coding	-	-	-	-	-	-	-	-	-	rs1266078	T	T/A/C/G	1561	-1	-	HGNC	HGNC:13919	-	-	-	1	-	-	-	-	-	-	1	2.13903e+71	-	-	-	-	-
rs1266078	HSCHR6_MHC_MCF_CTG1:2996138-2996138	G	upstream_gene_variant	MODIFIER	BAG6	ENSG00000234651	Transcript	ENST00000412012.5	protein_coding	-	-	-	-	-	-	-	-	-	rs1266078	T	T/A/C/G	1561	-1	-	HGNC	HGNC:13919	-	-	-	1	-	-	-	-	-	-	1	2.13903e+71	-	-	-	-	-
rs1266078	HSCHR6_MHC_MCF_CTG1:2996138-2996138	A	upstream_gene_variant	MODIFIER	BAG6	ENSG00000234651	Transcript	ENST00000413922.6	protein_coding	-	-	-	-	-	-	-	-	-	rs1266078	T	T/A/C/G	1888	-1	-	HGNC	HGNC:13919	-	-	-	1	-	-	-	-	-	-	1	2.13903e+71	-	-	-	-	-
rs1266078	HSCHR6_MHC_MCF_CTG1:2996138-2996138	C	upstream_gene_variant	MODIFIER	BAG6	ENSG00000234651	Transcript	ENST00000413922.6	protein_coding	-	-	-	-	-	-	-	-	-	rs1266078	T	T/A/C/G	1888	-1	-	HGNC	HGNC:13919	-	-	-	1	-	-	-	-	-	-	1	2.13903e+71	-	-	-	-	-
rs1266078	HSCHR6_MHC_MCF_CTG1:2996138-2996138	G	upstream_gene_variant	MODIFIER	BAG6	ENSG00000234651	Transcript	ENST00000413922.6	protein_coding	-	-	-	-	-	-	-	-	-	rs1266078	T	T/A/C/G	1888	-1	-	HGNC	HGNC:13919	-	-	-	1	-	-	-	-	-	-	1	2.13903e+71	-	-	-	-	-
rs1266078	HSCHR6_MHC_MCF_CTG1:2996138-2996138	A	upstream_gene_variant	MODIFIER	BAG6	ENSG00000234651	Transcript	ENST00000416852.5	protein_coding	-	-	-	-	-	-	-	-	-	rs1266078	T	T/A/C/G	2352	-1	cds_end_NF	HGNC	HGNC:13919	-	-	-	3	-	-	-	-	-	-	1	2.13903e+71	-	-	-	-	-
rs1266078	HSCHR6_MHC_MCF_CTG1:2996138-2996138	C	upstream_gene_variant	MODIFIER	BAG6	ENSG00000234651	Transcript	ENST00000416852.5	protein_coding	-	-	-	-	-	-	-	-	-	rs1266078	T	T/A/C/G	2352	-1	cds_end_NF	HGNC	HGNC:13919	-	-	-	3	-	-	-	-	-	-	1	2.13903e+71	-	-	-	-	-
rs1266078	HSCHR6_MHC_MCF_CTG1:2996138-2996138	G	upstream_gene_variant	MODIFIER	BAG6	ENSG00000234651	Transcript	ENST00000416852.5	protein_coding	-	-	-	-	-	-	-	-	-	rs1266078	T	T/A/C/G	2352	-1	cds_end_NF	HGNC	HGNC:13919	-	-	-	3	-	-	-	-	-	-	1	2.13903e+71	-	-	-	-	-
rs1266078	HSCHR6_MHC_MCF_CTG1:2996138-2996138	A	downstream_gene_variant	MODIFIER	C6orf47	ENSG00000226531	Transcript	ENST00000418357.1	protein_coding	-	-	-	-	-	-	-	-	-	rs1266078	T	T/A/C/G	4032	-1	-	HGNC	HGNC:19076	-	-	-	-	-	-	-	-	-	-	1	2.13903e+71	-	-	-	-	-
rs1266078	HSCHR6_MHC_MCF_CTG1:2996138-2996138	C	downstream_gene_variant	MODIFIER	C6orf47	ENSG00000226531	Transcript	ENST00000418357.1	protein_coding	-	-	-	-	-	-	-	-	-	rs1266078	T	T/A/C/G	4032	-1	-	HGNC	HGNC:19076	-	-	-	-	-	-	-	-	-	-	1	2.13903e+71	-	-	-	-	-
rs1266078	HSCHR6_MHC_MCF_CTG1:2996138-2996138	G	downstream_gene_variant	MODIFIER	C6orf47	ENSG00000226531	Transcript	ENST00000418357.1	protein_coding	-	-	-	-	-	-	-	-	-	rs1266078	T	T/A/C/G	4032	-1	-	HGNC	HGNC:19076	-	-	-	-	-	-	-	-	-	-	1	2.13903e+71	-	-	-	-	-
rs1266078	HSCHR6_MHC_MCF_CTG1:2996138-2996138	A	upstream_gene_variant	MODIFIER	BAG6	ENSG00000234651	Transcript	ENST00000420942.5	protein_coding	-	-	-	-	-	-	-	-	-	rs1266078	T	T/A/C/G	1599	-1	cds_end_NF	HGNC	HGNC:13919	-	-	-	2	-	-	-	-	-	-	1	2.13903e+71	-	-	-	-	-
rs1266078	HSCHR6_MHC_MCF_CTG1:2996138-2996138	C	upstream_gene_variant	MODIFIER	BAG6	ENSG00000234651	Transcript	ENST00000420942.5	protein_coding	-	-	-	-	-	-	-	-	-	rs1266078	T	T/A/C/G	1599	-1	cds_end_NF	HGNC	HGNC:13919	-	-	-	2	-	-	-	-	-	-	1	2.13903e+71	-	-	-	-	-
rs1266078	HSCHR6_MHC_MCF_CTG1:2996138-2996138	G	upstream_gene_variant	MODIFIER	BAG6	ENSG00000234651	Transcript	ENST00000420942.5	protein_coding	-	-	-	-	-	-	-	-	-	rs1266078	T	T/A/C/G	1599	-1	cds_end_NF	HGNC	HGNC:13919	-	-	-	2	-	-	-	-	-	-	1	2.13903e+71	-	-	-	-	-
rs1266078	HSCHR6_MHC_MCF_CTG1:2996138-2996138	A	intron_variant	MODIFIER	APOM	ENSG00000226215	Transcript	ENST00000422771.6	protein_coding	-	2025-01-05	-	-	-	-	-	-	-	rs1266078	T	T/A/C/G	-	1	-	HGNC	HGNC:13916	-	-	-	1	-	-	-	-	-	-	1	2.13903e+71	-	-	-	-	-
rs1266078	HSCHR6_MHC_MCF_CTG1:2996138-2996138	C	intron_variant	MODIFIER	APOM	ENSG00000226215	Transcript	ENST00000422771.6	protein_coding	-	2025-01-05	-	-	-	-	-	-	-	rs1266078	T	T/A/C/G	-	1	-	HGNC	HGNC:13916	-	-	-	1	-	-	-	-	-	-	1	2.13903e+71	-	-	-	-	-
rs1266078	HSCHR6_MHC_MCF_CTG1:2996138-2996138	G	intron_variant	MODIFIER	APOM	ENSG00000226215	Transcript	ENST00000422771.6	protein_coding	-	2025-01-05	-	-	-	-	-	-	-	rs1266078	T	T/A/C/G	-	1	-	HGNC	HGNC:13916	-	-	-	1	-	-	-	-	-	-	1	2.13903e+71	-	-	-	-	-
rs1266078	HSCHR6_MHC_MCF_CTG1:2996138-2996138	A	intron_variant	MODIFIER	APOM	ENSG00000226215	Transcript	ENST00000425856.6	protein_coding	-	2025-01-04	-	-	-	-	-	-	-	rs1266078	T	T/A/C/G	-	1	-	HGNC	HGNC:13916	-	-	-	2	-	-	-	-	-	-	1	2.13903e+71	-	-	-	-	-
rs1266078	HSCHR6_MHC_MCF_CTG1:2996138-2996138	C	intron_variant	MODIFIER	APOM	ENSG00000226215	Transcript	ENST00000425856.6	protein_coding	-	2025-01-04	-	-	-	-	-	-	-	rs1266078	T	T/A/C/G	-	1	-	HGNC	HGNC:13916	-	-	-	2	-	-	-	-	-	-	1	2.13903e+71	-	-	-	-	-
rs1266078	HSCHR6_MHC_MCF_CTG1:2996138-2996138	G	intron_variant	MODIFIER	APOM	ENSG00000226215	Transcript	ENST00000425856.6	protein_coding	-	2025-01-04	-	-	-	-	-	-	-	rs1266078	T	T/A/C/G	-	1	-	HGNC	HGNC:13916	-	-	-	2	-	-	-	-	-	-	1	2.13903e+71	-	-	-	-	-
rs1266078	HSCHR6_MHC_MCF_CTG1:2996138-2996138	A	upstream_gene_variant	MODIFIER	BAG6	ENSG00000234651	Transcript	ENST00000430999.5	protein_coding	-	-	-	-	-	-	-	-	-	rs1266078	T	T/A/C/G	1821	-1	cds_end_NF	HGNC	HGNC:13919	-	-	-	3	-	-	-	-	-	-	1	2.13903e+71	-	-	-	-	-
rs1266078	HSCHR6_MHC_MCF_CTG1:2996138-2996138	C	upstream_gene_variant	MODIFIER	BAG6	ENSG00000234651	Transcript	ENST00000430999.5	protein_coding	-	-	-	-	-	-	-	-	-	rs1266078	T	T/A/C/G	1821	-1	cds_end_NF	HGNC	HGNC:13919	-	-	-	3	-	-	-	-	-	-	1	2.13903e+71	-	-	-	-	-
rs1266078	HSCHR6_MHC_MCF_CTG1:2996138-2996138	G	upstream_gene_variant	MODIFIER	BAG6	ENSG00000234651	Transcript	ENST00000430999.5	protein_coding	-	-	-	-	-	-	-	-	-	rs1266078	T	T/A/C/G	1821	-1	cds_end_NF	HGNC	HGNC:13919	-	-	-	3	-	-	-	-	-	-	1	2.13903e+71	-	-	-	-	-
rs1266078	HSCHR6_MHC_MCF_CTG1:2996138-2996138	A	upstream_gene_variant	MODIFIER	BAG6	ENSG00000234651	Transcript	ENST00000433146.5	protein_coding	-	-	-	-	-	-	-	-	-	rs1266078	T	T/A/C/G	2157	-1	cds_end_NF	HGNC	HGNC:13919	-	-	-	3	-	-	-	-	-	-	1	2.13903e+71	-	-	-	-	-
rs1266078	HSCHR6_MHC_MCF_CTG1:2996138-2996138	C	upstream_gene_variant	MODIFIER	BAG6	ENSG00000234651	Transcript	ENST00000433146.5	protein_coding	-	-	-	-	-	-	-	-	-	rs1266078	T	T/A/C/G	2157	-1	cds_end_NF	HGNC	HGNC:13919	-	-	-	3	-	-	-	-	-	-	1	2.13903e+71	-	-	-	-	-
rs1266078	HSCHR6_MHC_MCF_CTG1:2996138-2996138	G	upstream_gene_variant	MODIFIER	BAG6	ENSG00000234651	Transcript	ENST00000433146.5	protein_coding	-	-	-	-	-	-	-	-	-	rs1266078	T	T/A/C/G	2157	-1	cds_end_NF	HGNC	HGNC:13919	-	-	-	3	-	-	-	-	-	-	1	2.13903e+71	-	-	-	-	-
rs1266078	HSCHR6_MHC_MCF_CTG1:2996138-2996138	A	upstream_gene_variant	MODIFIER	BAG6	ENSG00000234651	Transcript	ENST00000435066.5	protein_coding	-	-	-	-	-	-	-	-	-	rs1266078	T	T/A/C/G	2293	-1	cds_end_NF	HGNC	HGNC:13919	-	-	-	1	-	-	-	-	-	-	1	2.13903e+71	-	-	-	-	-
rs1266078	HSCHR6_MHC_MCF_CTG1:2996138-2996138	C	upstream_gene_variant	MODIFIER	BAG6	ENSG00000234651	Transcript	ENST00000435066.5	protein_coding	-	-	-	-	-	-	-	-	-	rs1266078	T	T/A/C/G	2293	-1	cds_end_NF	HGNC	HGNC:13919	-	-	-	1	-	-	-	-	-	-	1	2.13903e+71	-	-	-	-	-
rs1266078	HSCHR6_MHC_MCF_CTG1:2996138-2996138	G	upstream_gene_variant	MODIFIER	BAG6	ENSG00000234651	Transcript	ENST00000435066.5	protein_coding	-	-	-	-	-	-	-	-	-	rs1266078	T	T/A/C/G	2293	-1	cds_end_NF	HGNC	HGNC:13919	-	-	-	1	-	-	-	-	-	-	1	2.13903e+71	-	-	-	-	-
rs1266078	HSCHR6_MHC_MCF_CTG1:2996138-2996138	A	upstream_gene_variant	MODIFIER	BAG6	ENSG00000234651	Transcript	ENST00000438546.5	protein_coding	-	-	-	-	-	-	-	-	-	rs1266078	T	T/A/C/G	2119	-1	cds_end_NF	HGNC	HGNC:13919	-	-	-	5	-	-	-	-	-	-	1	2.13903e+71	-	-	-	-	-
rs1266078	HSCHR6_MHC_MCF_CTG1:2996138-2996138	C	upstream_gene_variant	MODIFIER	BAG6	ENSG00000234651	Transcript	ENST00000438546.5	protein_coding	-	-	-	-	-	-	-	-	-	rs1266078	T	T/A/C/G	2119	-1	cds_end_NF	HGNC	HGNC:13919	-	-	-	5	-	-	-	-	-	-	1	2.13903e+71	-	-	-	-	-
rs1266078	HSCHR6_MHC_MCF_CTG1:2996138-2996138	G	upstream_gene_variant	MODIFIER	BAG6	ENSG00000234651	Transcript	ENST00000438546.5	protein_coding	-	-	-	-	-	-	-	-	-	rs1266078	T	T/A/C/G	2119	-1	cds_end_NF	HGNC	HGNC:13919	-	-	-	5	-	-	-	-	-	-	1	2.13903e+71	-	-	-	-	-
rs1266078	HSCHR6_MHC_MCF_CTG1:2996138-2996138	A	upstream_gene_variant	MODIFIER	BAG6	ENSG00000234651	Transcript	ENST00000438641.5	protein_coding	-	-	-	-	-	-	-	-	-	rs1266078	T	T/A/C/G	1588	-1	cds_end_NF	HGNC	HGNC:13919	-	-	-	5	-	-	-	-	-	-	1	2.13903e+71	-	-	-	-	-
rs1266078	HSCHR6_MHC_MCF_CTG1:2996138-2996138	C	upstream_gene_variant	MODIFIER	BAG6	ENSG00000234651	Transcript	ENST00000438641.5	protein_coding	-	-	-	-	-	-	-	-	-	rs1266078	T	T/A/C/G	1588	-1	cds_end_NF	HGNC	HGNC:13919	-	-	-	5	-	-	-	-	-	-	1	2.13903e+71	-	-	-	-	-
rs1266078	HSCHR6_MHC_MCF_CTG1:2996138-2996138	G	upstream_gene_variant	MODIFIER	BAG6	ENSG00000234651	Transcript	ENST00000438641.5	protein_coding	-	-	-	-	-	-	-	-	-	rs1266078	T	T/A/C/G	1588	-1	cds_end_NF	HGNC	HGNC:13919	-	-	-	5	-	-	-	-	-	-	1	2.13903e+71	-	-	-	-	-
rs1266078	HSCHR6_MHC_MCF_CTG1:2996138-2996138	A	upstream_gene_variant	MODIFIER	BAG6	ENSG00000234651	Transcript	ENST00000438842.5	protein_coding	-	-	-	-	-	-	-	-	-	rs1266078	T	T/A/C/G	1618	-1	cds_end_NF	HGNC	HGNC:13919	-	-	-	3	-	-	-	-	-	-	1	2.13903e+71	-	-	-	-	-
rs1266078	HSCHR6_MHC_MCF_CTG1:2996138-2996138	C	upstream_gene_variant	MODIFIER	BAG6	ENSG00000234651	Transcript	ENST00000438842.5	protein_coding	-	-	-	-	-	-	-	-	-	rs1266078	T	T/A/C/G	1618	-1	cds_end_NF	HGNC	HGNC:13919	-	-	-	3	-	-	-	-	-	-	1	2.13903e+71	-	-	-	-	-
rs1266078	HSCHR6_MHC_MCF_CTG1:2996138-2996138	G	upstream_gene_variant	MODIFIER	BAG6	ENSG00000234651	Transcript	ENST00000438842.5	protein_coding	-	-	-	-	-	-	-	-	-	rs1266078	T	T/A/C/G	1618	-1	cds_end_NF	HGNC	HGNC:13919	-	-	-	3	-	-	-	-	-	-	1	2.13903e+71	-	-	-	-	-
rs1266078	HSCHR6_MHC_MCF_CTG1:2996138-2996138	A	upstream_gene_variant	MODIFIER	APOM	ENSG00000226215	Transcript	ENST00000441436.2	protein_coding	-	-	-	-	-	-	-	-	-	rs1266078	T	T/A/C/G	1628	1	-	HGNC	HGNC:13916	-	-	-	1	-	-	-	-	-	-	1	2.13903e+71	-	-	-	-	-
rs1266078	HSCHR6_MHC_MCF_CTG1:2996138-2996138	C	upstream_gene_variant	MODIFIER	APOM	ENSG00000226215	Transcript	ENST00000441436.2	protein_coding	-	-	-	-	-	-	-	-	-	rs1266078	T	T/A/C/G	1628	1	-	HGNC	HGNC:13916	-	-	-	1	-	-	-	-	-	-	1	2.13903e+71	-	-	-	-	-
rs1266078	HSCHR6_MHC_MCF_CTG1:2996138-2996138	G	upstream_gene_variant	MODIFIER	APOM	ENSG00000226215	Transcript	ENST00000441436.2	protein_coding	-	-	-	-	-	-	-	-	-	rs1266078	T	T/A/C/G	1628	1	-	HGNC	HGNC:13916	-	-	-	1	-	-	-	-	-	-	1	2.13903e+71	-	-	-	-	-
rs1266078	HSCHR6_MHC_MCF_CTG1:2996138-2996138	A	upstream_gene_variant	MODIFIER	BAG6	ENSG00000234651	Transcript	ENST00000442870.5	protein_coding	-	-	-	-	-	-	-	-	-	rs1266078	T	T/A/C/G	1908	-1	cds_end_NF	HGNC	HGNC:13919	-	-	-	5	-	-	-	-	-	-	1	2.13903e+71	-	-	-	-	-
rs1266078	HSCHR6_MHC_MCF_CTG1:2996138-2996138	C	upstream_gene_variant	MODIFIER	BAG6	ENSG00000234651	Transcript	ENST00000442870.5	protein_coding	-	-	-	-	-	-	-	-	-	rs1266078	T	T/A/C/G	1908	-1	cds_end_NF	HGNC	HGNC:13919	-	-	-	5	-	-	-	-	-	-	1	2.13903e+71	-	-	-	-	-
rs1266078	HSCHR6_MHC_MCF_CTG1:2996138-2996138	G	upstream_gene_variant	MODIFIER	BAG6	ENSG00000234651	Transcript	ENST00000442870.5	protein_coding	-	-	-	-	-	-	-	-	-	rs1266078	T	T/A/C/G	1908	-1	cds_end_NF	HGNC	HGNC:13919	-	-	-	5	-	-	-	-	-	-	1	2.13903e+71	-	-	-	-	-
rs1266078	HSCHR6_MHC_MCF_CTG1:2996138-2996138	A	upstream_gene_variant	MODIFIER	C6orf47-AS1	ENSG00000225390	Transcript	ENST00000443371.1	lncRNA	-	-	-	-	-	-	-	-	-	rs1266078	T	T/A/C/G	4063	1	-	HGNC	HGNC:39767	-	-	-	2	-	-	-	-	-	-	1	2.13903e+71	-	-	-	-	-
rs1266078	HSCHR6_MHC_MCF_CTG1:2996138-2996138	C	upstream_gene_variant	MODIFIER	C6orf47-AS1	ENSG00000225390	Transcript	ENST00000443371.1	lncRNA	-	-	-	-	-	-	-	-	-	rs1266078	T	T/A/C/G	4063	1	-	HGNC	HGNC:39767	-	-	-	2	-	-	-	-	-	-	1	2.13903e+71	-	-	-	-	-
rs1266078	HSCHR6_MHC_MCF_CTG1:2996138-2996138	G	upstream_gene_variant	MODIFIER	C6orf47-AS1	ENSG00000225390	Transcript	ENST00000443371.1	lncRNA	-	-	-	-	-	-	-	-	-	rs1266078	T	T/A/C/G	4063	1	-	HGNC	HGNC:39767	-	-	-	2	-	-	-	-	-	-	1	2.13903e+71	-	-	-	-	-
rs1266078	HSCHR6_MHC_MCF_CTG1:2996138-2996138	A	upstream_gene_variant	MODIFIER	BAG6	ENSG00000234651	Transcript	ENST00000448278.5	protein_coding	-	-	-	-	-	-	-	-	-	rs1266078	T	T/A/C/G	1621	-1	cds_end_NF	HGNC	HGNC:13919	-	-	-	3	-	-	-	-	-	-	1	2.13903e+71	-	-	-	-	-
rs1266078	HSCHR6_MHC_MCF_CTG1:2996138-2996138	C	upstream_gene_variant	MODIFIER	BAG6	ENSG00000234651	Transcript	ENST00000448278.5	protein_coding	-	-	-	-	-	-	-	-	-	rs1266078	T	T/A/C/G	1621	-1	cds_end_NF	HGNC	HGNC:13919	-	-	-	3	-	-	-	-	-	-	1	2.13903e+71	-	-	-	-	-
rs1266078	HSCHR6_MHC_MCF_CTG1:2996138-2996138	G	upstream_gene_variant	MODIFIER	BAG6	ENSG00000234651	Transcript	ENST00000448278.5	protein_coding	-	-	-	-	-	-	-	-	-	rs1266078	T	T/A/C/G	1621	-1	cds_end_NF	HGNC	HGNC:13919	-	-	-	3	-	-	-	-	-	-	1	2.13903e+71	-	-	-	-	-
rs1266078	HSCHR6_MHC_MCF_CTG1:2996138-2996138	A	upstream_gene_variant	MODIFIER	BAG6	ENSG00000234651	Transcript	ENST00000453036.5	protein_coding	-	-	-	-	-	-	-	-	-	rs1266078	T	T/A/C/G	2114	-1	cds_end_NF	HGNC	HGNC:13919	-	-	-	3	-	-	-	-	-	-	1	2.13903e+71	-	-	-	-	-
rs1266078	HSCHR6_MHC_MCF_CTG1:2996138-2996138	C	upstream_gene_variant	MODIFIER	BAG6	ENSG00000234651	Transcript	ENST00000453036.5	protein_coding	-	-	-	-	-	-	-	-	-	rs1266078	T	T/A/C/G	2114	-1	cds_end_NF	HGNC	HGNC:13919	-	-	-	3	-	-	-	-	-	-	1	2.13903e+71	-	-	-	-	-
rs1266078	HSCHR6_MHC_MCF_CTG1:2996138-2996138	G	upstream_gene_variant	MODIFIER	BAG6	ENSG00000234651	Transcript	ENST00000453036.5	protein_coding	-	-	-	-	-	-	-	-	-	rs1266078	T	T/A/C/G	2114	-1	cds_end_NF	HGNC	HGNC:13919	-	-	-	3	-	-	-	-	-	-	1	2.13903e+71	-	-	-	-	-
rs1266078	HSCHR6_MHC_MCF_CTG1:2996138-2996138	A	upstream_gene_variant	MODIFIER	BAG6	ENSG00000234651	Transcript	ENST00000453772.5	protein_coding	-	-	-	-	-	-	-	-	-	rs1266078	T	T/A/C/G	1914	-1	cds_end_NF	HGNC	HGNC:13919	-	-	-	5	-	-	-	-	-	-	1	2.13903e+71	-	-	-	-	-
rs1266078	HSCHR6_MHC_MCF_CTG1:2996138-2996138	C	upstream_gene_variant	MODIFIER	BAG6	ENSG00000234651	Transcript	ENST00000453772.5	protein_coding	-	-	-	-	-	-	-	-	-	rs1266078	T	T/A/C/G	1914	-1	cds_end_NF	HGNC	HGNC:13919	-	-	-	5	-	-	-	-	-	-	1	2.13903e+71	-	-	-	-	-
rs1266078	HSCHR6_MHC_MCF_CTG1:2996138-2996138	G	upstream_gene_variant	MODIFIER	BAG6	ENSG00000234651	Transcript	ENST00000453772.5	protein_coding	-	-	-	-	-	-	-	-	-	rs1266078	T	T/A/C/G	1914	-1	cds_end_NF	HGNC	HGNC:13919	-	-	-	5	-	-	-	-	-	-	1	2.13903e+71	-	-	-	-	-
rs1266078	HSCHR6_MHC_MCF_CTG1:2996138-2996138	A	upstream_gene_variant	MODIFIER	BAG6	ENSG00000234651	Transcript	ENST00000453928.5	protein_coding	-	-	-	-	-	-	-	-	-	rs1266078	T	T/A/C/G	2297	-1	cds_end_NF	HGNC	HGNC:13919	-	-	-	2	-	-	-	-	-	-	1	2.13903e+71	-	-	-	-	-
rs1266078	HSCHR6_MHC_MCF_CTG1:2996138-2996138	C	upstream_gene_variant	MODIFIER	BAG6	ENSG00000234651	Transcript	ENST00000453928.5	protein_coding	-	-	-	-	-	-	-	-	-	rs1266078	T	T/A/C/G	2297	-1	cds_end_NF	HGNC	HGNC:13919	-	-	-	2	-	-	-	-	-	-	1	2.13903e+71	-	-	-	-	-
rs1266078	HSCHR6_MHC_MCF_CTG1:2996138-2996138	G	upstream_gene_variant	MODIFIER	BAG6	ENSG00000234651	Transcript	ENST00000453928.5	protein_coding	-	-	-	-	-	-	-	-	-	rs1266078	T	T/A/C/G	2297	-1	cds_end_NF	HGNC	HGNC:13919	-	-	-	2	-	-	-	-	-	-	1	2.13903e+71	-	-	-	-	-
rs1266078	HSCHR6_MHC_MCF_CTG1:2996138-2996138	A	upstream_gene_variant	MODIFIER	BAG6	ENSG00000234651	Transcript	ENST00000454478.6	protein_coding	-	-	-	-	-	-	-	-	-	rs1266078	T	T/A/C/G	1631	-1	-	HGNC	HGNC:13919	-	-	-	1	-	-	-	-	-	-	1	2.13903e+71	-	-	-	-	-
rs1266078	HSCHR6_MHC_MCF_CTG1:2996138-2996138	C	upstream_gene_variant	MODIFIER	BAG6	ENSG00000234651	Transcript	ENST00000454478.6	protein_coding	-	-	-	-	-	-	-	-	-	rs1266078	T	T/A/C/G	1631	-1	-	HGNC	HGNC:13919	-	-	-	1	-	-	-	-	-	-	1	2.13903e+71	-	-	-	-	-
rs1266078	HSCHR6_MHC_MCF_CTG1:2996138-2996138	G	upstream_gene_variant	MODIFIER	BAG6	ENSG00000234651	Transcript	ENST00000454478.6	protein_coding	-	-	-	-	-	-	-	-	-	rs1266078	T	T/A/C/G	1631	-1	-	HGNC	HGNC:13919	-	-	-	1	-	-	-	-	-	-	1	2.13903e+71	-	-	-	-	-
rs1266078	HSCHR6_MHC_MCF_CTG1:2996138-2996138	A	upstream_gene_variant	MODIFIER	BAG6	ENSG00000234651	Transcript	ENST00000456067.5	protein_coding	-	-	-	-	-	-	-	-	-	rs1266078	T	T/A/C/G	1949	-1	cds_end_NF	HGNC	HGNC:13919	-	-	-	3	-	-	-	-	-	-	1	2.13903e+71	-	-	-	-	-
rs1266078	HSCHR6_MHC_MCF_CTG1:2996138-2996138	C	upstream_gene_variant	MODIFIER	BAG6	ENSG00000234651	Transcript	ENST00000456067.5	protein_coding	-	-	-	-	-	-	-	-	-	rs1266078	T	T/A/C/G	1949	-1	cds_end_NF	HGNC	HGNC:13919	-	-	-	3	-	-	-	-	-	-	1	2.13903e+71	-	-	-	-	-
rs1266078	HSCHR6_MHC_MCF_CTG1:2996138-2996138	G	upstream_gene_variant	MODIFIER	BAG6	ENSG00000234651	Transcript	ENST00000456067.5	protein_coding	-	-	-	-	-	-	-	-	-	rs1266078	T	T/A/C/G	1949	-1	cds_end_NF	HGNC	HGNC:13919	-	-	-	3	-	-	-	-	-	-	1	2.13903e+71	-	-	-	-	-
rs1266078	HSCHR6_MHC_MCF_CTG1:2996138-2996138	A	upstream_gene_variant	MODIFIER	BAG6	ENSG00000234651	Transcript	ENST00000480345.5	protein_coding_CDS_not_defined	-	-	-	-	-	-	-	-	-	rs1266078	T	T/A/C/G	1950	-1	-	HGNC	HGNC:13919	-	-	-	3	-	-	-	-	-	-	1	2.13903e+71	-	-	-	-	-
rs1266078	HSCHR6_MHC_MCF_CTG1:2996138-2996138	C	upstream_gene_variant	MODIFIER	BAG6	ENSG00000234651	Transcript	ENST00000480345.5	protein_coding_CDS_not_defined	-	-	-	-	-	-	-	-	-	rs1266078	T	T/A/C/G	1950	-1	-	HGNC	HGNC:13919	-	-	-	3	-	-	-	-	-	-	1	2.13903e+71	-	-	-	-	-
rs1266078	HSCHR6_MHC_MCF_CTG1:2996138-2996138	G	upstream_gene_variant	MODIFIER	BAG6	ENSG00000234651	Transcript	ENST00000480345.5	protein_coding_CDS_not_defined	-	-	-	-	-	-	-	-	-	rs1266078	T	T/A/C/G	1950	-1	-	HGNC	HGNC:13919	-	-	-	3	-	-	-	-	-	-	1	2.13903e+71	-	-	-	-	-
rs1266078	HSCHR6_MHC_MCF_CTG1:2996138-2996138	A	upstream_gene_variant	MODIFIER	BAG6	ENSG00000234651	Transcript	ENST00000497009.1	protein_coding_CDS_not_defined	-	-	-	-	-	-	-	-	-	rs1266078	T	T/A/C/G	1628	-1	-	HGNC	HGNC:13919	-	-	-	3	-	-	-	-	-	-	1	2.13903e+71	-	-	-	-	-
rs1266078	HSCHR6_MHC_MCF_CTG1:2996138-2996138	C	upstream_gene_variant	MODIFIER	BAG6	ENSG00000234651	Transcript	ENST00000497009.1	protein_coding_CDS_not_defined	-	-	-	-	-	-	-	-	-	rs1266078	T	T/A/C/G	1628	-1	-	HGNC	HGNC:13919	-	-	-	3	-	-	-	-	-	-	1	2.13903e+71	-	-	-	-	-
rs1266078	HSCHR6_MHC_MCF_CTG1:2996138-2996138	G	upstream_gene_variant	MODIFIER	BAG6	ENSG00000234651	Transcript	ENST00000497009.1	protein_coding_CDS_not_defined	-	-	-	-	-	-	-	-	-	rs1266078	T	T/A/C/G	1628	-1	-	HGNC	HGNC:13919	-	-	-	3	-	-	-	-	-	-	1	2.13903e+71	-	-	-	-	-
rs1266078	HSCHR6_MHC_MCF_CTG1:2996138-2996138	A	upstream_gene_variant	MODIFIER	BAG6	ENSG00000234651	Transcript	ENST00000546462.4	protein_coding	-	-	-	-	-	-	-	-	-	rs1266078	T	T/A/C/G	1566	-1	-	HGNC	HGNC:13919	-	-	-	2	-	-	-	-	-	-	1	2.13903e+71	-	-	-	-	-
rs1266078	HSCHR6_MHC_MCF_CTG1:2996138-2996138	C	upstream_gene_variant	MODIFIER	BAG6	ENSG00000234651	Transcript	ENST00000546462.4	protein_coding	-	-	-	-	-	-	-	-	-	rs1266078	T	T/A/C/G	1566	-1	-	HGNC	HGNC:13919	-	-	-	2	-	-	-	-	-	-	1	2.13903e+71	-	-	-	-	-
rs1266078	HSCHR6_MHC_MCF_CTG1:2996138-2996138	G	upstream_gene_variant	MODIFIER	BAG6	ENSG00000234651	Transcript	ENST00000546462.4	protein_coding	-	-	-	-	-	-	-	-	-	rs1266078	T	T/A/C/G	1566	-1	-	HGNC	HGNC:13919	-	-	-	2	-	-	-	-	-	-	1	2.13903e+71	-	-	-	-	-
rs1266078	HSCHR6_MHC_MCF_CTG1:2996138-2996138	A	upstream_gene_variant	MODIFIER	BAG6	ENSG00000234651	Transcript	ENST00000621056.2	protein_coding	-	-	-	-	-	-	-	-	-	rs1266078	T	T/A/C/G	1566	-1	-	HGNC	HGNC:13919	-	-	-	2	-	-	-	-	-	-	1	2.13903e+71	-	-	-	-	-
rs1266078	HSCHR6_MHC_MCF_CTG1:2996138-2996138	C	upstream_gene_variant	MODIFIER	BAG6	ENSG00000234651	Transcript	ENST00000621056.2	protein_coding	-	-	-	-	-	-	-	-	-	rs1266078	T	T/A/C/G	1566	-1	-	HGNC	HGNC:13919	-	-	-	2	-	-	-	-	-	-	1	2.13903e+71	-	-	-	-	-
rs1266078	HSCHR6_MHC_MCF_CTG1:2996138-2996138	G	upstream_gene_variant	MODIFIER	BAG6	ENSG00000234651	Transcript	ENST00000621056.2	protein_coding	-	-	-	-	-	-	-	-	-	rs1266078	T	T/A/C/G	1566	-1	-	HGNC	HGNC:13919	-	-	-	2	-	-	-	-	-	-	1	2.13903e+71	-	-	-	-	-
rs805296	HSCHR6_MHC_MCF_CTG1:2996988-2996988	A	upstream_gene_variant	MODIFIER	BAG6	ENSG00000234651	Transcript	ENST00000412012.5	protein_coding	-	-	-	-	-	-	-	-	-	rs805296	T	T/A/C	2411	-1	-	HGNC	HGNC:13919	-	-	-	1	-	-	-	-	-	-	-	2.85776e+143	-	-	-	-	-
rs805296	HSCHR6_MHC_MCF_CTG1:2996988-2996988	C	upstream_gene_variant	MODIFIER	BAG6	ENSG00000234651	Transcript	ENST00000412012.5	protein_coding	-	-	-	-	-	-	-	-	-	rs805296	T	T/A/C	2411	-1	-	HGNC	HGNC:13919	-	-	-	1	-	-	-	-	-	-	-	2.85776e+143	-	-	-	-	-
rs805296	HSCHR6_MHC_MCF_CTG1:2996988-2996988	A	upstream_gene_variant	MODIFIER	BAG6	ENSG00000234651	Transcript	ENST00000413922.6	protein_coding	-	-	-	-	-	-	-	-	-	rs805296	T	T/A/C	2738	-1	-	HGNC	HGNC:13919	-	-	-	1	-	-	-	-	-	-	-	2.85776e+143	-	-	-	-	-
rs805296	HSCHR6_MHC_MCF_CTG1:2996988-2996988	C	upstream_gene_variant	MODIFIER	BAG6	ENSG00000234651	Transcript	ENST00000413922.6	protein_coding	-	-	-	-	-	-	-	-	-	rs805296	T	T/A/C	2738	-1	-	HGNC	HGNC:13919	-	-	-	1	-	-	-	-	-	-	-	2.85776e+143	-	-	-	-	-
rs805296	HSCHR6_MHC_MCF_CTG1:2996988-2996988	A	upstream_gene_variant	MODIFIER	BAG6	ENSG00000234651	Transcript	ENST00000416852.5	protein_coding	-	-	-	-	-	-	-	-	-	rs805296	T	T/A/C	3202	-1	cds_end_NF	HGNC	HGNC:13919	-	-	-	3	-	-	-	-	-	-	-	2.85776e+143	-	-	-	-	-
rs805296	HSCHR6_MHC_MCF_CTG1:2996988-2996988	C	upstream_gene_variant	MODIFIER	BAG6	ENSG00000234651	Transcript	ENST00000416852.5	protein_coding	-	-	-	-	-	-	-	-	-	rs805296	T	T/A/C	3202	-1	cds_end_NF	HGNC	HGNC:13919	-	-	-	3	-	-	-	-	-	-	-	2.85776e+143	-	-	-	-	-
rs805296	HSCHR6_MHC_MCF_CTG1:2996988-2996988	A	downstream_gene_variant	MODIFIER	C6orf47	ENSG00000226531	Transcript	ENST00000418357.1	protein_coding	-	-	-	-	-	-	-	-	-	rs805296	T	T/A/C	3182	-1	-	HGNC	HGNC:19076	-	-	-	-	-	-	-	-	-	-	-	2.85776e+143	-	-	-	-	-
rs805296	HSCHR6_MHC_MCF_CTG1:2996988-2996988	C	downstream_gene_variant	MODIFIER	C6orf47	ENSG00000226531	Transcript	ENST00000418357.1	protein_coding	-	-	-	-	-	-	-	-	-	rs805296	T	T/A/C	3182	-1	-	HGNC	HGNC:19076	-	-	-	-	-	-	-	-	-	-	-	2.85776e+143	-	-	-	-	-
rs805296	HSCHR6_MHC_MCF_CTG1:2996988-2996988	A	upstream_gene_variant	MODIFIER	BAG6	ENSG00000234651	Transcript	ENST00000420942.5	protein_coding	-	-	-	-	-	-	-	-	-	rs805296	T	T/A/C	2449	-1	cds_end_NF	HGNC	HGNC:13919	-	-	-	2	-	-	-	-	-	-	-	2.85776e+143	-	-	-	-	-
rs805296	HSCHR6_MHC_MCF_CTG1:2996988-2996988	C	upstream_gene_variant	MODIFIER	BAG6	ENSG00000234651	Transcript	ENST00000420942.5	protein_coding	-	-	-	-	-	-	-	-	-	rs805296	T	T/A/C	2449	-1	cds_end_NF	HGNC	HGNC:13919	-	-	-	2	-	-	-	-	-	-	-	2.85776e+143	-	-	-	-	-
rs805296	HSCHR6_MHC_MCF_CTG1:2996988-2996988	A	intron_variant	MODIFIER	APOM	ENSG00000226215	Transcript	ENST00000422771.6	protein_coding	-	2025-01-05	-	-	-	-	-	-	-	rs805296	T	T/A/C	-	1	-	HGNC	HGNC:13916	-	-	-	1	-	-	-	-	-	-	-	2.85776e+143	-	-	-	-	-
rs805296	HSCHR6_MHC_MCF_CTG1:2996988-2996988	C	intron_variant	MODIFIER	APOM	ENSG00000226215	Transcript	ENST00000422771.6	protein_coding	-	2025-01-05	-	-	-	-	-	-	-	rs805296	T	T/A/C	-	1	-	HGNC	HGNC:13916	-	-	-	1	-	-	-	-	-	-	-	2.85776e+143	-	-	-	-	-
rs805296	HSCHR6_MHC_MCF_CTG1:2996988-2996988	A	intron_variant	MODIFIER	APOM	ENSG00000226215	Transcript	ENST00000425856.6	protein_coding	-	2025-01-04	-	-	-	-	-	-	-	rs805296	T	T/A/C	-	1	-	HGNC	HGNC:13916	-	-	-	2	-	-	-	-	-	-	-	2.85776e+143	-	-	-	-	-
rs805296	HSCHR6_MHC_MCF_CTG1:2996988-2996988	C	intron_variant	MODIFIER	APOM	ENSG00000226215	Transcript	ENST00000425856.6	protein_coding	-	2025-01-04	-	-	-	-	-	-	-	rs805296	T	T/A/C	-	1	-	HGNC	HGNC:13916	-	-	-	2	-	-	-	-	-	-	-	2.85776e+143	-	-	-	-	-
rs805296	HSCHR6_MHC_MCF_CTG1:2996988-2996988	A	upstream_gene_variant	MODIFIER	BAG6	ENSG00000234651	Transcript	ENST00000430999.5	protein_coding	-	-	-	-	-	-	-	-	-	rs805296	T	T/A/C	2671	-1	cds_end_NF	HGNC	HGNC:13919	-	-	-	3	-	-	-	-	-	-	-	2.85776e+143	-	-	-	-	-
rs805296	HSCHR6_MHC_MCF_CTG1:2996988-2996988	C	upstream_gene_variant	MODIFIER	BAG6	ENSG00000234651	Transcript	ENST00000430999.5	protein_coding	-	-	-	-	-	-	-	-	-	rs805296	T	T/A/C	2671	-1	cds_end_NF	HGNC	HGNC:13919	-	-	-	3	-	-	-	-	-	-	-	2.85776e+143	-	-	-	-	-
rs805296	HSCHR6_MHC_MCF_CTG1:2996988-2996988	A	upstream_gene_variant	MODIFIER	BAG6	ENSG00000234651	Transcript	ENST00000433146.5	protein_coding	-	-	-	-	-	-	-	-	-	rs805296	T	T/A/C	3007	-1	cds_end_NF	HGNC	HGNC:13919	-	-	-	3	-	-	-	-	-	-	-	2.85776e+143	-	-	-	-	-
rs805296	HSCHR6_MHC_MCF_CTG1:2996988-2996988	C	upstream_gene_variant	MODIFIER	BAG6	ENSG00000234651	Transcript	ENST00000433146.5	protein_coding	-	-	-	-	-	-	-	-	-	rs805296	T	T/A/C	3007	-1	cds_end_NF	HGNC	HGNC:13919	-	-	-	3	-	-	-	-	-	-	-	2.85776e+143	-	-	-	-	-
rs805296	HSCHR6_MHC_MCF_CTG1:2996988-2996988	A	upstream_gene_variant	MODIFIER	BAG6	ENSG00000234651	Transcript	ENST00000435066.5	protein_coding	-	-	-	-	-	-	-	-	-	rs805296	T	T/A/C	3143	-1	cds_end_NF	HGNC	HGNC:13919	-	-	-	1	-	-	-	-	-	-	-	2.85776e+143	-	-	-	-	-
rs805296	HSCHR6_MHC_MCF_CTG1:2996988-2996988	C	upstream_gene_variant	MODIFIER	BAG6	ENSG00000234651	Transcript	ENST00000435066.5	protein_coding	-	-	-	-	-	-	-	-	-	rs805296	T	T/A/C	3143	-1	cds_end_NF	HGNC	HGNC:13919	-	-	-	1	-	-	-	-	-	-	-	2.85776e+143	-	-	-	-	-
rs805296	HSCHR6_MHC_MCF_CTG1:2996988-2996988	A	upstream_gene_variant	MODIFIER	BAG6	ENSG00000234651	Transcript	ENST00000438546.5	protein_coding	-	-	-	-	-	-	-	-	-	rs805296	T	T/A/C	2969	-1	cds_end_NF	HGNC	HGNC:13919	-	-	-	5	-	-	-	-	-	-	-	2.85776e+143	-	-	-	-	-
rs805296	HSCHR6_MHC_MCF_CTG1:2996988-2996988	C	upstream_gene_variant	MODIFIER	BAG6	ENSG00000234651	Transcript	ENST00000438546.5	protein_coding	-	-	-	-	-	-	-	-	-	rs805296	T	T/A/C	2969	-1	cds_end_NF	HGNC	HGNC:13919	-	-	-	5	-	-	-	-	-	-	-	2.85776e+143	-	-	-	-	-
rs805296	HSCHR6_MHC_MCF_CTG1:2996988-2996988	A	upstream_gene_variant	MODIFIER	BAG6	ENSG00000234651	Transcript	ENST00000438641.5	protein_coding	-	-	-	-	-	-	-	-	-	rs805296	T	T/A/C	2438	-1	cds_end_NF	HGNC	HGNC:13919	-	-	-	5	-	-	-	-	-	-	-	2.85776e+143	-	-	-	-	-
rs805296	HSCHR6_MHC_MCF_CTG1:2996988-2996988	C	upstream_gene_variant	MODIFIER	BAG6	ENSG00000234651	Transcript	ENST00000438641.5	protein_coding	-	-	-	-	-	-	-	-	-	rs805296	T	T/A/C	2438	-1	cds_end_NF	HGNC	HGNC:13919	-	-	-	5	-	-	-	-	-	-	-	2.85776e+143	-	-	-	-	-
rs805296	HSCHR6_MHC_MCF_CTG1:2996988-2996988	A	upstream_gene_variant	MODIFIER	BAG6	ENSG00000234651	Transcript	ENST00000438842.5	protein_coding	-	-	-	-	-	-	-	-	-	rs805296	T	T/A/C	2468	-1	cds_end_NF	HGNC	HGNC:13919	-	-	-	3	-	-	-	-	-	-	-	2.85776e+143	-	-	-	-	-
rs805296	HSCHR6_MHC_MCF_CTG1:2996988-2996988	C	upstream_gene_variant	MODIFIER	BAG6	ENSG00000234651	Transcript	ENST00000438842.5	protein_coding	-	-	-	-	-	-	-	-	-	rs805296	T	T/A/C	2468	-1	cds_end_NF	HGNC	HGNC:13919	-	-	-	3	-	-	-	-	-	-	-	2.85776e+143	-	-	-	-	-
rs805296	HSCHR6_MHC_MCF_CTG1:2996988-2996988	A	upstream_gene_variant	MODIFIER	APOM	ENSG00000226215	Transcript	ENST00000441436.2	protein_coding	-	-	-	-	-	-	-	-	-	rs805296	T	T/A/C	778	1	-	HGNC	HGNC:13916	-	-	-	1	-	-	-	-	-	-	-	2.85776e+143	-	-	-	-	-
rs805296	HSCHR6_MHC_MCF_CTG1:2996988-2996988	C	upstream_gene_variant	MODIFIER	APOM	ENSG00000226215	Transcript	ENST00000441436.2	protein_coding	-	-	-	-	-	-	-	-	-	rs805296	T	T/A/C	778	1	-	HGNC	HGNC:13916	-	-	-	1	-	-	-	-	-	-	-	2.85776e+143	-	-	-	-	-
rs805296	HSCHR6_MHC_MCF_CTG1:2996988-2996988	A	upstream_gene_variant	MODIFIER	BAG6	ENSG00000234651	Transcript	ENST00000442870.5	protein_coding	-	-	-	-	-	-	-	-	-	rs805296	T	T/A/C	2758	-1	cds_end_NF	HGNC	HGNC:13919	-	-	-	5	-	-	-	-	-	-	-	2.85776e+143	-	-	-	-	-
rs805296	HSCHR6_MHC_MCF_CTG1:2996988-2996988	C	upstream_gene_variant	MODIFIER	BAG6	ENSG00000234651	Transcript	ENST00000442870.5	protein_coding	-	-	-	-	-	-	-	-	-	rs805296	T	T/A/C	2758	-1	cds_end_NF	HGNC	HGNC:13919	-	-	-	5	-	-	-	-	-	-	-	2.85776e+143	-	-	-	-	-
rs805296	HSCHR6_MHC_MCF_CTG1:2996988-2996988	A	upstream_gene_variant	MODIFIER	C6orf47-AS1	ENSG00000225390	Transcript	ENST00000443371.1	lncRNA	-	-	-	-	-	-	-	-	-	rs805296	T	T/A/C	3213	1	-	HGNC	HGNC:39767	-	-	-	2	-	-	-	-	-	-	-	2.85776e+143	-	-	-	-	-
rs805296	HSCHR6_MHC_MCF_CTG1:2996988-2996988	C	upstream_gene_variant	MODIFIER	C6orf47-AS1	ENSG00000225390	Transcript	ENST00000443371.1	lncRNA	-	-	-	-	-	-	-	-	-	rs805296	T	T/A/C	3213	1	-	HGNC	HGNC:39767	-	-	-	2	-	-	-	-	-	-	-	2.85776e+143	-	-	-	-	-
rs805296	HSCHR6_MHC_MCF_CTG1:2996988-2996988	A	upstream_gene_variant	MODIFIER	BAG6	ENSG00000234651	Transcript	ENST00000448278.5	protein_coding	-	-	-	-	-	-	-	-	-	rs805296	T	T/A/C	2471	-1	cds_end_NF	HGNC	HGNC:13919	-	-	-	3	-	-	-	-	-	-	-	2.85776e+143	-	-	-	-	-
rs805296	HSCHR6_MHC_MCF_CTG1:2996988-2996988	C	upstream_gene_variant	MODIFIER	BAG6	ENSG00000234651	Transcript	ENST00000448278.5	protein_coding	-	-	-	-	-	-	-	-	-	rs805296	T	T/A/C	2471	-1	cds_end_NF	HGNC	HGNC:13919	-	-	-	3	-	-	-	-	-	-	-	2.85776e+143	-	-	-	-	-
rs805296	HSCHR6_MHC_MCF_CTG1:2996988-2996988	A	upstream_gene_variant	MODIFIER	BAG6	ENSG00000234651	Transcript	ENST00000453036.5	protein_coding	-	-	-	-	-	-	-	-	-	rs805296	T	T/A/C	2964	-1	cds_end_NF	HGNC	HGNC:13919	-	-	-	3	-	-	-	-	-	-	-	2.85776e+143	-	-	-	-	-
rs805296	HSCHR6_MHC_MCF_CTG1:2996988-2996988	C	upstream_gene_variant	MODIFIER	BAG6	ENSG00000234651	Transcript	ENST00000453036.5	protein_coding	-	-	-	-	-	-	-	-	-	rs805296	T	T/A/C	2964	-1	cds_end_NF	HGNC	HGNC:13919	-	-	-	3	-	-	-	-	-	-	-	2.85776e+143	-	-	-	-	-
rs805296	HSCHR6_MHC_MCF_CTG1:2996988-2996988	A	upstream_gene_variant	MODIFIER	BAG6	ENSG00000234651	Transcript	ENST00000453772.5	protein_coding	-	-	-	-	-	-	-	-	-	rs805296	T	T/A/C	2764	-1	cds_end_NF	HGNC	HGNC:13919	-	-	-	5	-	-	-	-	-	-	-	2.85776e+143	-	-	-	-	-
rs805296	HSCHR6_MHC_MCF_CTG1:2996988-2996988	C	upstream_gene_variant	MODIFIER	BAG6	ENSG00000234651	Transcript	ENST00000453772.5	protein_coding	-	-	-	-	-	-	-	-	-	rs805296	T	T/A/C	2764	-1	cds_end_NF	HGNC	HGNC:13919	-	-	-	5	-	-	-	-	-	-	-	2.85776e+143	-	-	-	-	-
rs805296	HSCHR6_MHC_MCF_CTG1:2996988-2996988	A	upstream_gene_variant	MODIFIER	BAG6	ENSG00000234651	Transcript	ENST00000453928.5	protein_coding	-	-	-	-	-	-	-	-	-	rs805296	T	T/A/C	3147	-1	cds_end_NF	HGNC	HGNC:13919	-	-	-	2	-	-	-	-	-	-	-	2.85776e+143	-	-	-	-	-
rs805296	HSCHR6_MHC_MCF_CTG1:2996988-2996988	C	upstream_gene_variant	MODIFIER	BAG6	ENSG00000234651	Transcript	ENST00000453928.5	protein_coding	-	-	-	-	-	-	-	-	-	rs805296	T	T/A/C	3147	-1	cds_end_NF	HGNC	HGNC:13919	-	-	-	2	-	-	-	-	-	-	-	2.85776e+143	-	-	-	-	-
rs805296	HSCHR6_MHC_MCF_CTG1:2996988-2996988	A	upstream_gene_variant	MODIFIER	BAG6	ENSG00000234651	Transcript	ENST00000454478.6	protein_coding	-	-	-	-	-	-	-	-	-	rs805296	T	T/A/C	2481	-1	-	HGNC	HGNC:13919	-	-	-	1	-	-	-	-	-	-	-	2.85776e+143	-	-	-	-	-
rs805296	HSCHR6_MHC_MCF_CTG1:2996988-2996988	C	upstream_gene_variant	MODIFIER	BAG6	ENSG00000234651	Transcript	ENST00000454478.6	protein_coding	-	-	-	-	-	-	-	-	-	rs805296	T	T/A/C	2481	-1	-	HGNC	HGNC:13919	-	-	-	1	-	-	-	-	-	-	-	2.85776e+143	-	-	-	-	-
rs805296	HSCHR6_MHC_MCF_CTG1:2996988-2996988	A	upstream_gene_variant	MODIFIER	BAG6	ENSG00000234651	Transcript	ENST00000456067.5	protein_coding	-	-	-	-	-	-	-	-	-	rs805296	T	T/A/C	2799	-1	cds_end_NF	HGNC	HGNC:13919	-	-	-	3	-	-	-	-	-	-	-	2.85776e+143	-	-	-	-	-
rs805296	HSCHR6_MHC_MCF_CTG1:2996988-2996988	C	upstream_gene_variant	MODIFIER	BAG6	ENSG00000234651	Transcript	ENST00000456067.5	protein_coding	-	-	-	-	-	-	-	-	-	rs805296	T	T/A/C	2799	-1	cds_end_NF	HGNC	HGNC:13919	-	-	-	3	-	-	-	-	-	-	-	2.85776e+143	-	-	-	-	-
rs805296	HSCHR6_MHC_MCF_CTG1:2996988-2996988	A	upstream_gene_variant	MODIFIER	BAG6	ENSG00000234651	Transcript	ENST00000480345.5	protein_coding_CDS_not_defined	-	-	-	-	-	-	-	-	-	rs805296	T	T/A/C	2800	-1	-	HGNC	HGNC:13919	-	-	-	3	-	-	-	-	-	-	-	2.85776e+143	-	-	-	-	-
rs805296	HSCHR6_MHC_MCF_CTG1:2996988-2996988	C	upstream_gene_variant	MODIFIER	BAG6	ENSG00000234651	Transcript	ENST00000480345.5	protein_coding_CDS_not_defined	-	-	-	-	-	-	-	-	-	rs805296	T	T/A/C	2800	-1	-	HGNC	HGNC:13919	-	-	-	3	-	-	-	-	-	-	-	2.85776e+143	-	-	-	-	-
rs805296	HSCHR6_MHC_MCF_CTG1:2996988-2996988	A	upstream_gene_variant	MODIFIER	BAG6	ENSG00000234651	Transcript	ENST00000497009.1	protein_coding_CDS_not_defined	-	-	-	-	-	-	-	-	-	rs805296	T	T/A/C	2478	-1	-	HGNC	HGNC:13919	-	-	-	3	-	-	-	-	-	-	-	2.85776e+143	-	-	-	-	-
rs805296	HSCHR6_MHC_MCF_CTG1:2996988-2996988	C	upstream_gene_variant	MODIFIER	BAG6	ENSG00000234651	Transcript	ENST00000497009.1	protein_coding_CDS_not_defined	-	-	-	-	-	-	-	-	-	rs805296	T	T/A/C	2478	-1	-	HGNC	HGNC:13919	-	-	-	3	-	-	-	-	-	-	-	2.85776e+143	-	-	-	-	-
rs805296	HSCHR6_MHC_MCF_CTG1:2996988-2996988	A	upstream_gene_variant	MODIFIER	BAG6	ENSG00000234651	Transcript	ENST00000546462.4	protein_coding	-	-	-	-	-	-	-	-	-	rs805296	T	T/A/C	2416	-1	-	HGNC	HGNC:13919	-	-	-	2	-	-	-	-	-	-	-	2.85776e+143	-	-	-	-	-
rs805296	HSCHR6_MHC_MCF_CTG1:2996988-2996988	C	upstream_gene_variant	MODIFIER	BAG6	ENSG00000234651	Transcript	ENST00000546462.4	protein_coding	-	-	-	-	-	-	-	-	-	rs805296	T	T/A/C	2416	-1	-	HGNC	HGNC:13919	-	-	-	2	-	-	-	-	-	-	-	2.85776e+143	-	-	-	-	-
rs805296	HSCHR6_MHC_MCF_CTG1:2996988-2996988	A	upstream_gene_variant	MODIFIER	BAG6	ENSG00000234651	Transcript	ENST00000621056.2	protein_coding	-	-	-	-	-	-	-	-	-	rs805296	T	T/A/C	2416	-1	-	HGNC	HGNC:13919	-	-	-	2	-	-	-	-	-	-	-	2.85776e+143	-	-	-	-	-
rs805296	HSCHR6_MHC_MCF_CTG1:2996988-2996988	C	upstream_gene_variant	MODIFIER	BAG6	ENSG00000234651	Transcript	ENST00000621056.2	protein_coding	-	-	-	-	-	-	-	-	-	rs805296	T	T/A/C	2416	-1	-	HGNC	HGNC:13919	-	-	-	2	-	-	-	-	-	-	-	2.85776e+143	-	-	-	-	-
rs805264	HSCHR6_MHC_MCF_CTG1:2997968-2997968	A	upstream_gene_variant	MODIFIER	BAG6	ENSG00000234651	Transcript	ENST00000412012.5	protein_coding	-	-	-	-	-	-	-	-	-	rs805264	G	G/A	3391	-1	-	HGNC	HGNC:13919	-	-	-	1	-	-	-	-	-	-	1	1.75573e+71	-	-	-	-	-
rs805264	HSCHR6_MHC_MCF_CTG1:2997968-2997968	A	upstream_gene_variant	MODIFIER	BAG6	ENSG00000234651	Transcript	ENST00000413922.6	protein_coding	-	-	-	-	-	-	-	-	-	rs805264	G	G/A	3718	-1	-	HGNC	HGNC:13919	-	-	-	1	-	-	-	-	-	-	1	1.75573e+71	-	-	-	-	-
rs805264	HSCHR6_MHC_MCF_CTG1:2997968-2997968	A	upstream_gene_variant	MODIFIER	BAG6	ENSG00000234651	Transcript	ENST00000416852.5	protein_coding	-	-	-	-	-	-	-	-	-	rs805264	G	G/A	4182	-1	cds_end_NF	HGNC	HGNC:13919	-	-	-	3	-	-	-	-	-	-	1	1.75573e+71	-	-	-	-	-
rs805264	HSCHR6_MHC_MCF_CTG1:2997968-2997968	A	downstream_gene_variant	MODIFIER	C6orf47	ENSG00000226531	Transcript	ENST00000418357.1	protein_coding	-	-	-	-	-	-	-	-	-	rs805264	G	G/A	2202	-1	-	HGNC	HGNC:19076	-	-	-	-	-	-	-	-	-	-	1	1.75573e+71	-	-	-	-	-
rs805264	HSCHR6_MHC_MCF_CTG1:2997968-2997968	A	upstream_gene_variant	MODIFIER	BAG6	ENSG00000234651	Transcript	ENST00000420942.5	protein_coding	-	-	-	-	-	-	-	-	-	rs805264	G	G/A	3429	-1	cds_end_NF	HGNC	HGNC:13919	-	-	-	2	-	-	-	-	-	-	1	1.75573e+71	-	-	-	-	-
rs805264	HSCHR6_MHC_MCF_CTG1:2997968-2997968	A	intron_variant	MODIFIER	APOM	ENSG00000226215	Transcript	ENST00000422771.6	protein_coding	-	2025-01-05	-	-	-	-	-	-	-	rs805264	G	G/A	-	1	-	HGNC	HGNC:13916	-	-	-	1	-	-	-	-	-	-	1	1.75573e+71	-	-	-	-	-
rs805264	HSCHR6_MHC_MCF_CTG1:2997968-2997968	A	intron_variant	MODIFIER	APOM	ENSG00000226215	Transcript	ENST00000425856.6	protein_coding	-	2025-01-04	-	-	-	-	-	-	-	rs805264	G	G/A	-	1	-	HGNC	HGNC:13916	-	-	-	2	-	-	-	-	-	-	1	1.75573e+71	-	-	-	-	-
rs805264	HSCHR6_MHC_MCF_CTG1:2997968-2997968	A	upstream_gene_variant	MODIFIER	BAG6	ENSG00000234651	Transcript	ENST00000430999.5	protein_coding	-	-	-	-	-	-	-	-	-	rs805264	G	G/A	3651	-1	cds_end_NF	HGNC	HGNC:13919	-	-	-	3	-	-	-	-	-	-	1	1.75573e+71	-	-	-	-	-
rs805264	HSCHR6_MHC_MCF_CTG1:2997968-2997968	A	upstream_gene_variant	MODIFIER	BAG6	ENSG00000234651	Transcript	ENST00000433146.5	protein_coding	-	-	-	-	-	-	-	-	-	rs805264	G	G/A	3987	-1	cds_end_NF	HGNC	HGNC:13919	-	-	-	3	-	-	-	-	-	-	1	1.75573e+71	-	-	-	-	-
rs805264	HSCHR6_MHC_MCF_CTG1:2997968-2997968	A	upstream_gene_variant	MODIFIER	BAG6	ENSG00000234651	Transcript	ENST00000435066.5	protein_coding	-	-	-	-	-	-	-	-	-	rs805264	G	G/A	4123	-1	cds_end_NF	HGNC	HGNC:13919	-	-	-	1	-	-	-	-	-	-	1	1.75573e+71	-	-	-	-	-
rs805264	HSCHR6_MHC_MCF_CTG1:2997968-2997968	A	upstream_gene_variant	MODIFIER	BAG6	ENSG00000234651	Transcript	ENST00000438546.5	protein_coding	-	-	-	-	-	-	-	-	-	rs805264	G	G/A	3949	-1	cds_end_NF	HGNC	HGNC:13919	-	-	-	5	-	-	-	-	-	-	1	1.75573e+71	-	-	-	-	-
rs805264	HSCHR6_MHC_MCF_CTG1:2997968-2997968	A	upstream_gene_variant	MODIFIER	BAG6	ENSG00000234651	Transcript	ENST00000438641.5	protein_coding	-	-	-	-	-	-	-	-	-	rs805264	G	G/A	3418	-1	cds_end_NF	HGNC	HGNC:13919	-	-	-	5	-	-	-	-	-	-	1	1.75573e+71	-	-	-	-	-
rs805264	HSCHR6_MHC_MCF_CTG1:2997968-2997968	A	upstream_gene_variant	MODIFIER	BAG6	ENSG00000234651	Transcript	ENST00000438842.5	protein_coding	-	-	-	-	-	-	-	-	-	rs805264	G	G/A	3448	-1	cds_end_NF	HGNC	HGNC:13919	-	-	-	3	-	-	-	-	-	-	1	1.75573e+71	-	-	-	-	-
rs805264	HSCHR6_MHC_MCF_CTG1:2997968-2997968	A	intron_variant	MODIFIER	APOM	ENSG00000226215	Transcript	ENST00000441436.2	protein_coding	-	2025-01-05	-	-	-	-	-	-	-	rs805264	G	G/A	-	1	-	HGNC	HGNC:13916	-	-	-	1	-	-	-	-	-	-	1	1.75573e+71	-	-	-	-	-
rs805264	HSCHR6_MHC_MCF_CTG1:2997968-2997968	A	upstream_gene_variant	MODIFIER	BAG6	ENSG00000234651	Transcript	ENST00000442870.5	protein_coding	-	-	-	-	-	-	-	-	-	rs805264	G	G/A	3738	-1	cds_end_NF	HGNC	HGNC:13919	-	-	-	5	-	-	-	-	-	-	1	1.75573e+71	-	-	-	-	-
rs805264	HSCHR6_MHC_MCF_CTG1:2997968-2997968	A	upstream_gene_variant	MODIFIER	C6orf47-AS1	ENSG00000225390	Transcript	ENST00000443371.1	lncRNA	-	-	-	-	-	-	-	-	-	rs805264	G	G/A	2233	1	-	HGNC	HGNC:39767	-	-	-	2	-	-	-	-	-	-	1	1.75573e+71	-	-	-	-	-
rs805264	HSCHR6_MHC_MCF_CTG1:2997968-2997968	A	upstream_gene_variant	MODIFIER	BAG6	ENSG00000234651	Transcript	ENST00000448278.5	protein_coding	-	-	-	-	-	-	-	-	-	rs805264	G	G/A	3451	-1	cds_end_NF	HGNC	HGNC:13919	-	-	-	3	-	-	-	-	-	-	1	1.75573e+71	-	-	-	-	-
rs805264	HSCHR6_MHC_MCF_CTG1:2997968-2997968	A	upstream_gene_variant	MODIFIER	BAG6	ENSG00000234651	Transcript	ENST00000453036.5	protein_coding	-	-	-	-	-	-	-	-	-	rs805264	G	G/A	3944	-1	cds_end_NF	HGNC	HGNC:13919	-	-	-	3	-	-	-	-	-	-	1	1.75573e+71	-	-	-	-	-
rs805264	HSCHR6_MHC_MCF_CTG1:2997968-2997968	A	upstream_gene_variant	MODIFIER	BAG6	ENSG00000234651	Transcript	ENST00000453772.5	protein_coding	-	-	-	-	-	-	-	-	-	rs805264	G	G/A	3744	-1	cds_end_NF	HGNC	HGNC:13919	-	-	-	5	-	-	-	-	-	-	1	1.75573e+71	-	-	-	-	-
rs805264	HSCHR6_MHC_MCF_CTG1:2997968-2997968	A	upstream_gene_variant	MODIFIER	BAG6	ENSG00000234651	Transcript	ENST00000453928.5	protein_coding	-	-	-	-	-	-	-	-	-	rs805264	G	G/A	4127	-1	cds_end_NF	HGNC	HGNC:13919	-	-	-	2	-	-	-	-	-	-	1	1.75573e+71	-	-	-	-	-
rs805264	HSCHR6_MHC_MCF_CTG1:2997968-2997968	A	upstream_gene_variant	MODIFIER	BAG6	ENSG00000234651	Transcript	ENST00000454478.6	protein_coding	-	-	-	-	-	-	-	-	-	rs805264	G	G/A	3461	-1	-	HGNC	HGNC:13919	-	-	-	1	-	-	-	-	-	-	1	1.75573e+71	-	-	-	-	-
rs805264	HSCHR6_MHC_MCF_CTG1:2997968-2997968	A	upstream_gene_variant	MODIFIER	BAG6	ENSG00000234651	Transcript	ENST00000456067.5	protein_coding	-	-	-	-	-	-	-	-	-	rs805264	G	G/A	3779	-1	cds_end_NF	HGNC	HGNC:13919	-	-	-	3	-	-	-	-	-	-	1	1.75573e+71	-	-	-	-	-
rs805264	HSCHR6_MHC_MCF_CTG1:2997968-2997968	A	upstream_gene_variant	MODIFIER	BAG6	ENSG00000234651	Transcript	ENST00000480345.5	protein_coding_CDS_not_defined	-	-	-	-	-	-	-	-	-	rs805264	G	G/A	3780	-1	-	HGNC	HGNC:13919	-	-	-	3	-	-	-	-	-	-	1	1.75573e+71	-	-	-	-	-
rs805264	HSCHR6_MHC_MCF_CTG1:2997968-2997968	A	upstream_gene_variant	MODIFIER	BAG6	ENSG00000234651	Transcript	ENST00000497009.1	protein_coding_CDS_not_defined	-	-	-	-	-	-	-	-	-	rs805264	G	G/A	3458	-1	-	HGNC	HGNC:13919	-	-	-	3	-	-	-	-	-	-	1	1.75573e+71	-	-	-	-	-
rs805264	HSCHR6_MHC_MCF_CTG1:2997968-2997968	A	upstream_gene_variant	MODIFIER	BAG6	ENSG00000234651	Transcript	ENST00000546462.4	protein_coding	-	-	-	-	-	-	-	-	-	rs805264	G	G/A	3396	-1	-	HGNC	HGNC:13919	-	-	-	2	-	-	-	-	-	-	1	1.75573e+71	-	-	-	-	-
rs805264	HSCHR6_MHC_MCF_CTG1:2997968-2997968	A	upstream_gene_variant	MODIFIER	BAG6	ENSG00000234651	Transcript	ENST00000621056.2	protein_coding	-	-	-	-	-	-	-	-	-	rs805264	G	G/A	3396	-1	-	HGNC	HGNC:13919	-	-	-	2	-	-	-	-	-	-	1	1.75573e+71	-	-	-	-	-
rs707922	HSCHR6_MHC_MCF_CTG1:2999602-2999602	A	downstream_gene_variant	MODIFIER	GPANK1	ENSG00000232312	Transcript	ENST00000417890.6	protein_coding	-	-	-	-	-	-	-	-	-	rs707922	G	G/A/C/T	4346	-1	-	HGNC	HGNC:13920	-	-	-	2	-	-	-	-	-	-	-	2.75767e+103	-	-	-	-	-
rs707922	HSCHR6_MHC_MCF_CTG1:2999602-2999602	C	downstream_gene_variant	MODIFIER	GPANK1	ENSG00000232312	Transcript	ENST00000417890.6	protein_coding	-	-	-	-	-	-	-	-	-	rs707922	G	G/A/C/T	4346	-1	-	HGNC	HGNC:13920	-	-	-	2	-	-	-	-	-	-	-	2.75767e+103	-	-	-	-	-
rs707922	HSCHR6_MHC_MCF_CTG1:2999602-2999602	T	downstream_gene_variant	MODIFIER	GPANK1	ENSG00000232312	Transcript	ENST00000417890.6	protein_coding	-	-	-	-	-	-	-	-	-	rs707922	G	G/A/C/T	4346	-1	-	HGNC	HGNC:13920	-	-	-	2	-	-	-	-	-	-	-	2.75767e+103	-	-	-	-	-
rs707922	HSCHR6_MHC_MCF_CTG1:2999602-2999602	A	downstream_gene_variant	MODIFIER	C6orf47	ENSG00000226531	Transcript	ENST00000418357.1	protein_coding	-	-	-	-	-	-	-	-	-	rs707922	G	G/A/C/T	568	-1	-	HGNC	HGNC:19076	-	-	-	-	-	-	-	-	-	-	-	2.75767e+103	-	-	-	-	-
rs707922	HSCHR6_MHC_MCF_CTG1:2999602-2999602	C	downstream_gene_variant	MODIFIER	C6orf47	ENSG00000226531	Transcript	ENST00000418357.1	protein_coding	-	-	-	-	-	-	-	-	-	rs707922	G	G/A/C/T	568	-1	-	HGNC	HGNC:19076	-	-	-	-	-	-	-	-	-	-	-	2.75767e+103	-	-	-	-	-
rs707922	HSCHR6_MHC_MCF_CTG1:2999602-2999602	T	downstream_gene_variant	MODIFIER	C6orf47	ENSG00000226531	Transcript	ENST00000418357.1	protein_coding	-	-	-	-	-	-	-	-	-	rs707922	G	G/A/C/T	568	-1	-	HGNC	HGNC:19076	-	-	-	-	-	-	-	-	-	-	-	2.75767e+103	-	-	-	-	-
rs707922	HSCHR6_MHC_MCF_CTG1:2999602-2999602	A	splice_region_variant,intron_variant	LOW	APOM	ENSG00000226215	Transcript	ENST00000422771.6	protein_coding	-	2025-05-05	-	-	-	-	-	-	-	rs707922	G	G/A/C/T	-	1	-	HGNC	HGNC:13916	-	-	-	1	-	-	-	-	-	-	-	2.75767e+103	-	-	-	-	-
rs707922	HSCHR6_MHC_MCF_CTG1:2999602-2999602	C	splice_region_variant,intron_variant	LOW	APOM	ENSG00000226215	Transcript	ENST00000422771.6	protein_coding	-	2025-05-05	-	-	-	-	-	-	-	rs707922	G	G/A/C/T	-	1	-	HGNC	HGNC:13916	-	-	-	1	-	-	-	-	-	-	-	2.75767e+103	-	-	-	-	-
rs707922	HSCHR6_MHC_MCF_CTG1:2999602-2999602	T	splice_region_variant,intron_variant	LOW	APOM	ENSG00000226215	Transcript	ENST00000422771.6	protein_coding	-	2025-05-05	-	-	-	-	-	-	-	rs707922	G	G/A/C/T	-	1	-	HGNC	HGNC:13916	-	-	-	1	-	-	-	-	-	-	-	2.75767e+103	-	-	-	-	-
rs707922	HSCHR6_MHC_MCF_CTG1:2999602-2999602	A	missense_variant	MODERATE	APOM	ENSG00000226215	Transcript	ENST00000425856.6	protein_coding	2025-05-05	-	-	-	570	332	111	G/E	gGg/gAg	rs707922	G	G/A/C/T	-	1	-	HGNC	HGNC:13916	-	-	-	2	-	tolerated_low_confidence(0.5)	unknown(0)	-	-	-	-	2.75767e+103	-	-	-	-	-
rs707922	HSCHR6_MHC_MCF_CTG1:2999602-2999602	C	missense_variant	MODERATE	APOM	ENSG00000226215	Transcript	ENST00000425856.6	protein_coding	2025-05-05	-	-	-	570	332	111	G/A	gGg/gCg	rs707922	G	G/A/C/T	-	1	-	HGNC	HGNC:13916	-	-	-	2	-	tolerated_low_confidence(0.38)	unknown(0)	-	-	-	-	2.75767e+103	-	-	-	-	-
rs707922	HSCHR6_MHC_MCF_CTG1:2999602-2999602	T	missense_variant	MODERATE	APOM	ENSG00000226215	Transcript	ENST00000425856.6	protein_coding	2025-05-05	-	-	-	570	332	111	G/V	gGg/gTg	rs707922	G	G/A/C/T	-	1	-	HGNC	HGNC:13916	-	-	-	2	-	tolerated_low_confidence(0.2)	unknown(0)	-	-	-	-	2.75767e+103	-	-	-	-	-
rs707922	HSCHR6_MHC_MCF_CTG1:2999602-2999602	A	downstream_gene_variant	MODIFIER	GPANK1	ENSG00000232312	Transcript	ENST00000439710.5	protein_coding	-	-	-	-	-	-	-	-	-	rs707922	G	G/A/C/T	4346	-1	-	HGNC	HGNC:13920	-	-	-	5	-	-	-	-	-	-	-	2.75767e+103	-	-	-	-	-
rs707922	HSCHR6_MHC_MCF_CTG1:2999602-2999602	C	downstream_gene_variant	MODIFIER	GPANK1	ENSG00000232312	Transcript	ENST00000439710.5	protein_coding	-	-	-	-	-	-	-	-	-	rs707922	G	G/A/C/T	4346	-1	-	HGNC	HGNC:13920	-	-	-	5	-	-	-	-	-	-	-	2.75767e+103	-	-	-	-	-
rs707922	HSCHR6_MHC_MCF_CTG1:2999602-2999602	T	downstream_gene_variant	MODIFIER	GPANK1	ENSG00000232312	Transcript	ENST00000439710.5	protein_coding	-	-	-	-	-	-	-	-	-	rs707922	G	G/A/C/T	4346	-1	-	HGNC	HGNC:13920	-	-	-	5	-	-	-	-	-	-	-	2.75767e+103	-	-	-	-	-
rs707922	HSCHR6_MHC_MCF_CTG1:2999602-2999602	A	splice_region_variant,intron_variant	LOW	APOM	ENSG00000226215	Transcript	ENST00000441436.2	protein_coding	-	2025-05-05	-	-	-	-	-	-	-	rs707922	G	G/A/C/T	-	1	-	HGNC	HGNC:13916	-	-	-	1	-	-	-	-	-	-	-	2.75767e+103	-	-	-	-	-
rs707922	HSCHR6_MHC_MCF_CTG1:2999602-2999602	C	splice_region_variant,intron_variant	LOW	APOM	ENSG00000226215	Transcript	ENST00000441436.2	protein_coding	-	2025-05-05	-	-	-	-	-	-	-	rs707922	G	G/A/C/T	-	1	-	HGNC	HGNC:13916	-	-	-	1	-	-	-	-	-	-	-	2.75767e+103	-	-	-	-	-
rs707922	HSCHR6_MHC_MCF_CTG1:2999602-2999602	T	splice_region_variant,intron_variant	LOW	APOM	ENSG00000226215	Transcript	ENST00000441436.2	protein_coding	-	2025-05-05	-	-	-	-	-	-	-	rs707922	G	G/A/C/T	-	1	-	HGNC	HGNC:13916	-	-	-	1	-	-	-	-	-	-	-	2.75767e+103	-	-	-	-	-
rs707922	HSCHR6_MHC_MCF_CTG1:2999602-2999602	A	upstream_gene_variant	MODIFIER	C6orf47-AS1	ENSG00000225390	Transcript	ENST00000443371.1	lncRNA	-	-	-	-	-	-	-	-	-	rs707922	G	G/A/C/T	599	1	-	HGNC	HGNC:39767	-	-	-	2	-	-	-	-	-	-	-	2.75767e+103	-	-	-	-	-
rs707922	HSCHR6_MHC_MCF_CTG1:2999602-2999602	C	upstream_gene_variant	MODIFIER	C6orf47-AS1	ENSG00000225390	Transcript	ENST00000443371.1	lncRNA	-	-	-	-	-	-	-	-	-	rs707922	G	G/A/C/T	599	1	-	HGNC	HGNC:39767	-	-	-	2	-	-	-	-	-	-	-	2.75767e+103	-	-	-	-	-
rs707922	HSCHR6_MHC_MCF_CTG1:2999602-2999602	T	upstream_gene_variant	MODIFIER	C6orf47-AS1	ENSG00000225390	Transcript	ENST00000443371.1	lncRNA	-	-	-	-	-	-	-	-	-	rs707922	G	G/A/C/T	599	1	-	HGNC	HGNC:39767	-	-	-	2	-	-	-	-	-	-	-	2.75767e+103	-	-	-	-	-
rs707922	HSCHR6_MHC_MCF_CTG1:2999602-2999602	A	downstream_gene_variant	MODIFIER	GPANK1	ENSG00000232312	Transcript	ENST00000448091.5	protein_coding	-	-	-	-	-	-	-	-	-	rs707922	G	G/A/C/T	3499	-1	-	HGNC	HGNC:13920	-	-	-	2	-	-	-	-	-	-	-	2.75767e+103	-	-	-	-	-
rs707922	HSCHR6_MHC_MCF_CTG1:2999602-2999602	C	downstream_gene_variant	MODIFIER	GPANK1	ENSG00000232312	Transcript	ENST00000448091.5	protein_coding	-	-	-	-	-	-	-	-	-	rs707922	G	G/A/C/T	3499	-1	-	HGNC	HGNC:13920	-	-	-	2	-	-	-	-	-	-	-	2.75767e+103	-	-	-	-	-
rs707922	HSCHR6_MHC_MCF_CTG1:2999602-2999602	T	downstream_gene_variant	MODIFIER	GPANK1	ENSG00000232312	Transcript	ENST00000448091.5	protein_coding	-	-	-	-	-	-	-	-	-	rs707922	G	G/A/C/T	3499	-1	-	HGNC	HGNC:13920	-	-	-	2	-	-	-	-	-	-	-	2.75767e+103	-	-	-	-	-
rs707922	HSCHR6_MHC_MCF_CTG1:2999602-2999602	A	downstream_gene_variant	MODIFIER	GPANK1	ENSG00000232312	Transcript	ENST00000449868.6	protein_coding	-	-	-	-	-	-	-	-	-	rs707922	G	G/A/C/T	4346	-1	-	HGNC	HGNC:13920	-	-	-	1	-	-	-	-	-	-	-	2.75767e+103	-	-	-	-	-
rs707922	HSCHR6_MHC_MCF_CTG1:2999602-2999602	C	downstream_gene_variant	MODIFIER	GPANK1	ENSG00000232312	Transcript	ENST00000449868.6	protein_coding	-	-	-	-	-	-	-	-	-	rs707922	G	G/A/C/T	4346	-1	-	HGNC	HGNC:13920	-	-	-	1	-	-	-	-	-	-	-	2.75767e+103	-	-	-	-	-
rs707922	HSCHR6_MHC_MCF_CTG1:2999602-2999602	T	downstream_gene_variant	MODIFIER	GPANK1	ENSG00000232312	Transcript	ENST00000449868.6	protein_coding	-	-	-	-	-	-	-	-	-	rs707922	G	G/A/C/T	4346	-1	-	HGNC	HGNC:13920	-	-	-	1	-	-	-	-	-	-	-	2.75767e+103	-	-	-	-	-
rs707922	HSCHR6_MHC_MCF_CTG1:2999602-2999602	A	downstream_gene_variant	MODIFIER	GPANK1	ENSG00000232312	Transcript	ENST00000453746.5	protein_coding	-	-	-	-	-	-	-	-	-	rs707922	G	G/A/C/T	4346	-1	-	HGNC	HGNC:13920	-	-	-	3	-	-	-	-	-	-	-	2.75767e+103	-	-	-	-	-
rs707922	HSCHR6_MHC_MCF_CTG1:2999602-2999602	C	downstream_gene_variant	MODIFIER	GPANK1	ENSG00000232312	Transcript	ENST00000453746.5	protein_coding	-	-	-	-	-	-	-	-	-	rs707922	G	G/A/C/T	4346	-1	-	HGNC	HGNC:13920	-	-	-	3	-	-	-	-	-	-	-	2.75767e+103	-	-	-	-	-
rs707922	HSCHR6_MHC_MCF_CTG1:2999602-2999602	T	downstream_gene_variant	MODIFIER	GPANK1	ENSG00000232312	Transcript	ENST00000453746.5	protein_coding	-	-	-	-	-	-	-	-	-	rs707922	G	G/A/C/T	4346	-1	-	HGNC	HGNC:13920	-	-	-	3	-	-	-	-	-	-	-	2.75767e+103	-	-	-	-	-
rs707921	HSCHR6_MHC_MCF_CTG1:2999636-2999636	A	downstream_gene_variant	MODIFIER	GPANK1	ENSG00000232312	Transcript	ENST00000417890.6	protein_coding	-	-	-	-	-	-	-	-	-	rs707921	C	C/A	4312	-1	-	HGNC	HGNC:13920	-	-	-	2	-	-	-	-	-	-	1	2.85776e+103	-	-	-	-	-
rs707921	HSCHR6_MHC_MCF_CTG1:2999636-2999636	A	downstream_gene_variant	MODIFIER	C6orf47	ENSG00000226531	Transcript	ENST00000418357.1	protein_coding	-	-	-	-	-	-	-	-	-	rs707921	C	C/A	534	-1	-	HGNC	HGNC:19076	-	-	-	-	-	-	-	-	-	-	1	2.85776e+103	-	-	-	-	-
rs707921	HSCHR6_MHC_MCF_CTG1:2999636-2999636	A	intron_variant	MODIFIER	APOM	ENSG00000226215	Transcript	ENST00000422771.6	protein_coding	-	2025-05-05	-	-	-	-	-	-	-	rs707921	C	C/A	-	1	-	HGNC	HGNC:13916	-	-	-	1	-	-	-	-	-	-	1	2.85776e+103	-	-	-	-	-
rs707921	HSCHR6_MHC_MCF_CTG1:2999636-2999636	A	synonymous_variant	LOW	APOM	ENSG00000226215	Transcript	ENST00000425856.6	protein_coding	2025-05-05	-	-	-	604	366	122	T	acC/acA	rs707921	C	C/A	-	1	-	HGNC	HGNC:13916	-	-	-	2	-	-	-	-	-	-	1	2.85776e+103	-	-	-	-	-
rs707921	HSCHR6_MHC_MCF_CTG1:2999636-2999636	A	downstream_gene_variant	MODIFIER	GPANK1	ENSG00000232312	Transcript	ENST00000439710.5	protein_coding	-	-	-	-	-	-	-	-	-	rs707921	C	C/A	4312	-1	-	HGNC	HGNC:13920	-	-	-	5	-	-	-	-	-	-	1	2.85776e+103	-	-	-	-	-
rs707921	HSCHR6_MHC_MCF_CTG1:2999636-2999636	A	intron_variant	MODIFIER	APOM	ENSG00000226215	Transcript	ENST00000441436.2	protein_coding	-	2025-05-05	-	-	-	-	-	-	-	rs707921	C	C/A	-	1	-	HGNC	HGNC:13916	-	-	-	1	-	-	-	-	-	-	1	2.85776e+103	-	-	-	-	-
rs707921	HSCHR6_MHC_MCF_CTG1:2999636-2999636	A	upstream_gene_variant	MODIFIER	C6orf47-AS1	ENSG00000225390	Transcript	ENST00000443371.1	lncRNA	-	-	-	-	-	-	-	-	-	rs707921	C	C/A	565	1	-	HGNC	HGNC:39767	-	-	-	2	-	-	-	-	-	-	1	2.85776e+103	-	-	-	-	-
rs707921	HSCHR6_MHC_MCF_CTG1:2999636-2999636	A	downstream_gene_variant	MODIFIER	GPANK1	ENSG00000232312	Transcript	ENST00000448091.5	protein_coding	-	-	-	-	-	-	-	-	-	rs707921	C	C/A	3465	-1	-	HGNC	HGNC:13920	-	-	-	2	-	-	-	-	-	-	1	2.85776e+103	-	-	-	-	-
rs707921	HSCHR6_MHC_MCF_CTG1:2999636-2999636	A	downstream_gene_variant	MODIFIER	GPANK1	ENSG00000232312	Transcript	ENST00000449868.6	protein_coding	-	-	-	-	-	-	-	-	-	rs707921	C	C/A	4312	-1	-	HGNC	HGNC:13920	-	-	-	1	-	-	-	-	-	-	1	2.85776e+103	-	-	-	-	-
rs707921	HSCHR6_MHC_MCF_CTG1:2999636-2999636	A	downstream_gene_variant	MODIFIER	GPANK1	ENSG00000232312	Transcript	ENST00000453746.5	protein_coding	-	-	-	-	-	-	-	-	-	rs707921	C	C/A	4312	-1	-	HGNC	HGNC:13920	-	-	-	3	-	-	-	-	-	-	1	2.85776e+103	-	-	-	-	-
rs805263	HSCHR6_MHC_MCF_CTG1:3002208-3002208	C	downstream_gene_variant	MODIFIER	GPANK1	ENSG00000232312	Transcript	ENST00000417890.6	protein_coding	-	-	-	-	-	-	-	-	-	rs805263	A	A/C	1740	-1	-	HGNC	HGNC:13920	-	-	-	2	-	-	-	-	-	-	1	3.48147e+23	-	-	-	-	-
rs805263	HSCHR6_MHC_MCF_CTG1:3002208-3002208	C	downstream_gene_variant	MODIFIER	GPANK1	ENSG00000232312	Transcript	ENST00000418144.1	protein_coding	-	-	-	-	-	-	-	-	-	rs805263	A	A/C	3822	-1	cds_end_NF	HGNC	HGNC:13920	-	-	-	3	-	-	-	-	-	-	1	3.48147e+23	-	-	-	-	-
rs805263	HSCHR6_MHC_MCF_CTG1:3002208-3002208	C	5_prime_UTR_variant	MODIFIER	C6orf47	ENSG00000226531	Transcript	ENST00000418357.1	protein_coding	2025-01-01	-	-	-	437	-	-	-	-	rs805263	A	A/C	-	-1	-	HGNC	HGNC:19076	-	-	-	-	-	-	-	-	-	-	1	3.48147e+23	-	-	-	-	-
rs805263	HSCHR6_MHC_MCF_CTG1:3002208-3002208	C	upstream_gene_variant	MODIFIER	CSNK2B	ENSG00000224398	Transcript	ENST00000422261.6	protein_coding	-	-	-	-	-	-	-	-	-	rs805263	A	A/C	4900	1	-	HGNC	HGNC:2460	-	-	-	5	-	-	-	-	-	-	1	3.48147e+23	-	-	-	-	-
rs805263	HSCHR6_MHC_MCF_CTG1:3002208-3002208	C	downstream_gene_variant	MODIFIER	APOM	ENSG00000226215	Transcript	ENST00000422771.6	protein_coding	-	-	-	-	-	-	-	-	-	rs805263	A	A/C	2126	1	-	HGNC	HGNC:13916	-	-	-	1	-	-	-	-	-	-	1	3.48147e+23	-	-	-	-	-
rs805263	HSCHR6_MHC_MCF_CTG1:3002208-3002208	C	downstream_gene_variant	MODIFIER	GPANK1	ENSG00000232312	Transcript	ENST00000423574.5	protein_coding	-	-	-	-	-	-	-	-	-	rs805263	A	A/C	3547	-1	cds_end_NF	HGNC	HGNC:13920	-	-	-	2	-	-	-	-	-	-	1	3.48147e+23	-	-	-	-	-
rs805263	HSCHR6_MHC_MCF_CTG1:3002208-3002208	C	downstream_gene_variant	MODIFIER	APOM	ENSG00000226215	Transcript	ENST00000425856.6	protein_coding	-	-	-	-	-	-	-	-	-	rs805263	A	A/C	2254	1	-	HGNC	HGNC:13916	-	-	-	2	-	-	-	-	-	-	1	3.48147e+23	-	-	-	-	-
rs805263	HSCHR6_MHC_MCF_CTG1:3002208-3002208	C	downstream_gene_variant	MODIFIER	GPANK1	ENSG00000232312	Transcript	ENST00000432713.5	protein_coding	-	-	-	-	-	-	-	-	-	rs805263	A	A/C	3687	-1	cds_end_NF	HGNC	HGNC:13920	-	-	-	3	-	-	-	-	-	-	1	3.48147e+23	-	-	-	-	-
rs805263	HSCHR6_MHC_MCF_CTG1:3002208-3002208	C	downstream_gene_variant	MODIFIER	GPANK1	ENSG00000232312	Transcript	ENST00000438145.5	protein_coding	-	-	-	-	-	-	-	-	-	rs805263	A	A/C	3649	-1	cds_end_NF	HGNC	HGNC:13920	-	-	-	3	-	-	-	-	-	-	1	3.48147e+23	-	-	-	-	-
rs805263	HSCHR6_MHC_MCF_CTG1:3002208-3002208	C	downstream_gene_variant	MODIFIER	GPANK1	ENSG00000232312	Transcript	ENST00000439710.5	protein_coding	-	-	-	-	-	-	-	-	-	rs805263	A	A/C	1740	-1	-	HGNC	HGNC:13920	-	-	-	5	-	-	-	-	-	-	1	3.48147e+23	-	-	-	-	-
rs805263	HSCHR6_MHC_MCF_CTG1:3002208-3002208	C	downstream_gene_variant	MODIFIER	APOM	ENSG00000226215	Transcript	ENST00000441436.2	protein_coding	-	-	-	-	-	-	-	-	-	rs805263	A	A/C	2126	1	-	HGNC	HGNC:13916	-	-	-	1	-	-	-	-	-	-	1	3.48147e+23	-	-	-	-	-
rs805263	HSCHR6_MHC_MCF_CTG1:3002208-3002208	C	intron_variant,non_coding_transcript_variant	MODIFIER	C6orf47-AS1	ENSG00000225390	Transcript	ENST00000443371.1	lncRNA	-	2025-01-01	-	-	-	-	-	-	-	rs805263	A	A/C	-	1	-	HGNC	HGNC:39767	-	-	-	2	-	-	-	-	-	-	1	3.48147e+23	-	-	-	-	-
rs805263	HSCHR6_MHC_MCF_CTG1:3002208-3002208	C	downstream_gene_variant	MODIFIER	GPANK1	ENSG00000232312	Transcript	ENST00000448091.5	protein_coding	-	-	-	-	-	-	-	-	-	rs805263	A	A/C	893	-1	-	HGNC	HGNC:13920	-	-	-	2	-	-	-	-	-	-	1	3.48147e+23	-	-	-	-	-
rs805263	HSCHR6_MHC_MCF_CTG1:3002208-3002208	C	downstream_gene_variant	MODIFIER	GPANK1	ENSG00000232312	Transcript	ENST00000449868.6	protein_coding	-	-	-	-	-	-	-	-	-	rs805263	A	A/C	1740	-1	-	HGNC	HGNC:13920	-	-	-	1	-	-	-	-	-	-	1	3.48147e+23	-	-	-	-	-
rs805263	HSCHR6_MHC_MCF_CTG1:3002208-3002208	C	downstream_gene_variant	MODIFIER	GPANK1	ENSG00000232312	Transcript	ENST00000452805.1	protein_coding	-	-	-	-	-	-	-	-	-	rs805263	A	A/C	3874	-1	cds_end_NF	HGNC	HGNC:13920	-	-	-	3	-	-	-	-	-	-	1	3.48147e+23	-	-	-	-	-
rs805263	HSCHR6_MHC_MCF_CTG1:3002208-3002208	C	downstream_gene_variant	MODIFIER	GPANK1	ENSG00000232312	Transcript	ENST00000453746.5	protein_coding	-	-	-	-	-	-	-	-	-	rs805263	A	A/C	1740	-1	-	HGNC	HGNC:13920	-	-	-	3	-	-	-	-	-	-	1	3.48147e+23	-	-	-	-	-
rs805263	HSCHR6_MHC_MCF_CTG1:3002208-3002208	C	upstream_gene_variant	MODIFIER	Y_RNA	ENSG00000265738	Transcript	ENST00000578440.1	misc_RNA	-	-	-	-	-	-	-	-	-	rs805263	A	A/C	2952	1	-	RFAM	-	-	-	-	-	-	-	-	-	-	-	1	3.48147e+23	-	-	-	-	-
rs805261	HSCHR6_MHC_MCF_CTG1:3003306-3003306	T	upstream_gene_variant	MODIFIER	CSNK2B	ENSG00000224398	Transcript	ENST00000416194.5	protein_coding	-	-	-	-	-	-	-	-	-	rs805261	C	C/T	4668	1	-	HGNC	HGNC:2460	-	-	-	3	-	-	-	-	-	-	-	-	-	-	-	-	-
rs805261	HSCHR6_MHC_MCF_CTG1:3003306-3003306	T	downstream_gene_variant	MODIFIER	GPANK1	ENSG00000232312	Transcript	ENST00000417890.6	protein_coding	-	-	-	-	-	-	-	-	-	rs805261	C	C/T	642	-1	-	HGNC	HGNC:13920	-	-	-	2	-	-	-	-	-	-	-	-	-	-	-	-	-
rs805261	HSCHR6_MHC_MCF_CTG1:3003306-3003306	T	downstream_gene_variant	MODIFIER	GPANK1	ENSG00000232312	Transcript	ENST00000418144.1	protein_coding	-	-	-	-	-	-	-	-	-	rs805261	C	C/T	2724	-1	cds_end_NF	HGNC	HGNC:13920	-	-	-	3	-	-	-	-	-	-	-	-	-	-	-	-	-
rs805261	HSCHR6_MHC_MCF_CTG1:3003306-3003306	T	upstream_gene_variant	MODIFIER	C6orf47	ENSG00000226531	Transcript	ENST00000418357.1	protein_coding	-	-	-	-	-	-	-	-	-	rs805261	C	C/T	662	-1	-	HGNC	HGNC:19076	-	-	-	-	-	-	-	-	-	-	-	-	-	-	-	-	-
rs805261	HSCHR6_MHC_MCF_CTG1:3003306-3003306	T	upstream_gene_variant	MODIFIER	CSNK2B	ENSG00000224398	Transcript	ENST00000422261.6	protein_coding	-	-	-	-	-	-	-	-	-	rs805261	C	C/T	3802	1	-	HGNC	HGNC:2460	-	-	-	5	-	-	-	-	-	-	-	-	-	-	-	-	-
rs805261	HSCHR6_MHC_MCF_CTG1:3003306-3003306	T	upstream_gene_variant	MODIFIER	CSNK2B	ENSG00000224398	Transcript	ENST00000422567.6	protein_coding	-	-	-	-	-	-	-	-	-	rs805261	C	C/T	4630	1	-	HGNC	HGNC:2460	-	-	-	1	-	-	-	-	-	-	-	-	-	-	-	-	-
rs805261	HSCHR6_MHC_MCF_CTG1:3003306-3003306	T	downstream_gene_variant	MODIFIER	APOM	ENSG00000226215	Transcript	ENST00000422771.6	protein_coding	-	-	-	-	-	-	-	-	-	rs805261	C	C/T	3224	1	-	HGNC	HGNC:13916	-	-	-	1	-	-	-	-	-	-	-	-	-	-	-	-	-
rs805261	HSCHR6_MHC_MCF_CTG1:3003306-3003306	T	downstream_gene_variant	MODIFIER	GPANK1	ENSG00000232312	Transcript	ENST00000423574.5	protein_coding	-	-	-	-	-	-	-	-	-	rs805261	C	C/T	2449	-1	cds_end_NF	HGNC	HGNC:13920	-	-	-	2	-	-	-	-	-	-	-	-	-	-	-	-	-
rs805261	HSCHR6_MHC_MCF_CTG1:3003306-3003306	T	downstream_gene_variant	MODIFIER	APOM	ENSG00000226215	Transcript	ENST00000425856.6	protein_coding	-	-	-	-	-	-	-	-	-	rs805261	C	C/T	3352	1	-	HGNC	HGNC:13916	-	-	-	2	-	-	-	-	-	-	-	-	-	-	-	-	-
rs805261	HSCHR6_MHC_MCF_CTG1:3003306-3003306	T	upstream_gene_variant	MODIFIER	CSNK2B	ENSG00000224398	Transcript	ENST00000431476.5	protein_coding	-	-	-	-	-	-	-	-	-	rs805261	C	C/T	4858	1	-	HGNC	HGNC:2460	-	-	-	3	-	-	-	-	-	-	-	-	-	-	-	-	-
rs805261	HSCHR6_MHC_MCF_CTG1:3003306-3003306	T	downstream_gene_variant	MODIFIER	GPANK1	ENSG00000232312	Transcript	ENST00000432713.5	protein_coding	-	-	-	-	-	-	-	-	-	rs805261	C	C/T	2589	-1	cds_end_NF	HGNC	HGNC:13920	-	-	-	3	-	-	-	-	-	-	-	-	-	-	-	-	-
rs805261	HSCHR6_MHC_MCF_CTG1:3003306-3003306	T	upstream_gene_variant	MODIFIER	CSNK2B	ENSG00000224398	Transcript	ENST00000436169.5	protein_coding	-	-	-	-	-	-	-	-	-	rs805261	C	C/T	4921	1	-	HGNC	HGNC:2460	-	-	-	5	-	-	-	-	-	-	-	-	-	-	-	-	-
rs805261	HSCHR6_MHC_MCF_CTG1:3003306-3003306	T	downstream_gene_variant	MODIFIER	GPANK1	ENSG00000232312	Transcript	ENST00000438145.5	protein_coding	-	-	-	-	-	-	-	-	-	rs805261	C	C/T	2551	-1	cds_end_NF	HGNC	HGNC:13920	-	-	-	3	-	-	-	-	-	-	-	-	-	-	-	-	-
rs805261	HSCHR6_MHC_MCF_CTG1:3003306-3003306	T	downstream_gene_variant	MODIFIER	GPANK1	ENSG00000232312	Transcript	ENST00000439710.5	protein_coding	-	-	-	-	-	-	-	-	-	rs805261	C	C/T	642	-1	-	HGNC	HGNC:13920	-	-	-	5	-	-	-	-	-	-	-	-	-	-	-	-	-
rs805261	HSCHR6_MHC_MCF_CTG1:3003306-3003306	T	downstream_gene_variant	MODIFIER	APOM	ENSG00000226215	Transcript	ENST00000441436.2	protein_coding	-	-	-	-	-	-	-	-	-	rs805261	C	C/T	3224	1	-	HGNC	HGNC:13916	-	-	-	1	-	-	-	-	-	-	-	-	-	-	-	-	-
rs805261	HSCHR6_MHC_MCF_CTG1:3003306-3003306	T	downstream_gene_variant	MODIFIER	C6orf47-AS1	ENSG00000225390	Transcript	ENST00000443371.1	lncRNA	-	-	-	-	-	-	-	-	-	rs805261	C	C/T	713	1	-	HGNC	HGNC:39767	-	-	-	2	-	-	-	-	-	-	-	-	-	-	-	-	-
rs805261	HSCHR6_MHC_MCF_CTG1:3003306-3003306	T	3_prime_UTR_variant	MODIFIER	GPANK1	ENSG00000232312	Transcript	ENST00000448091.5	protein_coding	2025-04-04	-	-	-	2588	-	-	-	-	rs805261	C	C/T	-	-1	-	HGNC	HGNC:13920	-	-	-	2	-	-	-	-	-	-	-	-	-	-	-	-	-
rs805261	HSCHR6_MHC_MCF_CTG1:3003306-3003306	T	downstream_gene_variant	MODIFIER	GPANK1	ENSG00000232312	Transcript	ENST00000449868.6	protein_coding	-	-	-	-	-	-	-	-	-	rs805261	C	C/T	642	-1	-	HGNC	HGNC:13920	-	-	-	1	-	-	-	-	-	-	-	-	-	-	-	-	-
rs805261	HSCHR6_MHC_MCF_CTG1:3003306-3003306	T	downstream_gene_variant	MODIFIER	GPANK1	ENSG00000232312	Transcript	ENST00000452805.1	protein_coding	-	-	-	-	-	-	-	-	-	rs805261	C	C/T	2776	-1	cds_end_NF	HGNC	HGNC:13920	-	-	-	3	-	-	-	-	-	-	-	-	-	-	-	-	-
rs805261	HSCHR6_MHC_MCF_CTG1:3003306-3003306	T	downstream_gene_variant	MODIFIER	GPANK1	ENSG00000232312	Transcript	ENST00000453746.5	protein_coding	-	-	-	-	-	-	-	-	-	rs805261	C	C/T	642	-1	-	HGNC	HGNC:13920	-	-	-	3	-	-	-	-	-	-	-	-	-	-	-	-	-
rs805261	HSCHR6_MHC_MCF_CTG1:3003306-3003306	T	upstream_gene_variant	MODIFIER	CSNK2B	ENSG00000224398	Transcript	ENST00000476407.5	retained_intron	-	-	-	-	-	-	-	-	-	rs805261	C	C/T	4647	1	-	HGNC	HGNC:2460	-	-	-	5	-	-	-	-	-	-	-	-	-	-	-	-	-
rs805261	HSCHR6_MHC_MCF_CTG1:3003306-3003306	T	upstream_gene_variant	MODIFIER	CSNK2B	ENSG00000224398	Transcript	ENST00000480866.1	protein_coding_CDS_not_defined	-	-	-	-	-	-	-	-	-	rs805261	C	C/T	4664	1	-	HGNC	HGNC:2460	-	-	-	5	-	-	-	-	-	-	-	-	-	-	-	-	-
rs805261	HSCHR6_MHC_MCF_CTG1:3003306-3003306	T	upstream_gene_variant	MODIFIER	CSNK2B	ENSG00000224398	Transcript	ENST00000489925.5	retained_intron	-	-	-	-	-	-	-	-	-	rs805261	C	C/T	4660	1	-	HGNC	HGNC:2460	-	-	-	2	-	-	-	-	-	-	-	-	-	-	-	-	-
rs805261	HSCHR6_MHC_MCF_CTG1:3003306-3003306	T	upstream_gene_variant	MODIFIER	CSNK2B	ENSG00000224398	Transcript	ENST00000497836.5	retained_intron	-	-	-	-	-	-	-	-	-	rs805261	C	C/T	4653	1	-	HGNC	HGNC:2460	-	-	-	1	-	-	-	-	-	-	-	-	-	-	-	-	-
rs805261	HSCHR6_MHC_MCF_CTG1:3003306-3003306	T	upstream_gene_variant	MODIFIER	Y_RNA	ENSG00000265738	Transcript	ENST00000578440.1	misc_RNA	-	-	-	-	-	-	-	-	-	rs805261	C	C/T	1854	1	-	RFAM	-	-	-	-	-	-	-	-	-	-	-	-	-	-	-	-	-	-
rs805261	HSCHR6_MHC_MCF_CTG1:3003306-3003306	T	upstream_gene_variant	MODIFIER	CSNK2B	ENSG00000224398	Transcript	ENST00000619468.4	protein_coding	-	-	-	-	-	-	-	-	-	rs805261	C	C/T	4446	1	-	HGNC	HGNC:2460	-	-	-	5	-	-	-	-	-	-	-	-	-	-	-	-	-
rs805261	HSCHR6_MHC_MCF_CTG1:3003306-3003306	T	upstream_gene_variant	MODIFIER	CSNK2B	ENSG00000224398	Transcript	ENST00000621623.4	protein_coding	-	-	-	-	-	-	-	-	-	rs805261	C	C/T	4446	1	-	HGNC	HGNC:2460	-	-	-	5	-	-	-	-	-	-	-	-	-	-	-	-	-
rs805259	HSCHR6_MHC_MCF_CTG1:3005472-3005472	G	upstream_gene_variant	MODIFIER	CSNK2B	ENSG00000224398	Transcript	ENST00000416194.5	protein_coding	-	-	-	-	-	-	-	-	-	rs805259	A	A/G	2502	1	-	HGNC	HGNC:2460	-	-	-	3	-	-	-	-	-	-	-	-	-	-	-	-	-
rs805259	HSCHR6_MHC_MCF_CTG1:3005472-3005472	G	intron_variant	MODIFIER	GPANK1	ENSG00000232312	Transcript	ENST00000417890.6	protein_coding	-	2025-03-03	-	-	-	-	-	-	-	rs805259	A	A/G	-	-1	-	HGNC	HGNC:13920	-	-	-	2	-	-	-	-	-	-	-	-	-	-	-	-	-
rs805259	HSCHR6_MHC_MCF_CTG1:3005472-3005472	G	downstream_gene_variant	MODIFIER	GPANK1	ENSG00000232312	Transcript	ENST00000418144.1	protein_coding	-	-	-	-	-	-	-	-	-	rs805259	A	A/G	558	-1	cds_end_NF	HGNC	HGNC:13920	-	-	-	3	-	-	-	-	-	-	-	-	-	-	-	-	-
rs805259	HSCHR6_MHC_MCF_CTG1:3005472-3005472	G	upstream_gene_variant	MODIFIER	C6orf47	ENSG00000226531	Transcript	ENST00000418357.1	protein_coding	-	-	-	-	-	-	-	-	-	rs805259	A	A/G	2828	-1	-	HGNC	HGNC:19076	-	-	-	-	-	-	-	-	-	-	-	-	-	-	-	-	-
rs805259	HSCHR6_MHC_MCF_CTG1:3005472-3005472	G	upstream_gene_variant	MODIFIER	CSNK2B	ENSG00000224398	Transcript	ENST00000422261.6	protein_coding	-	-	-	-	-	-	-	-	-	rs805259	A	A/G	1636	1	-	HGNC	HGNC:2460	-	-	-	5	-	-	-	-	-	-	-	-	-	-	-	-	-
rs805259	HSCHR6_MHC_MCF_CTG1:3005472-3005472	G	upstream_gene_variant	MODIFIER	CSNK2B	ENSG00000224398	Transcript	ENST00000422567.6	protein_coding	-	-	-	-	-	-	-	-	-	rs805259	A	A/G	2464	1	-	HGNC	HGNC:2460	-	-	-	1	-	-	-	-	-	-	-	-	-	-	-	-	-
rs805259	HSCHR6_MHC_MCF_CTG1:3005472-3005472	G	downstream_gene_variant	MODIFIER	GPANK1	ENSG00000232312	Transcript	ENST00000423574.5	protein_coding	-	-	-	-	-	-	-	-	-	rs805259	A	A/G	283	-1	cds_end_NF	HGNC	HGNC:13920	-	-	-	2	-	-	-	-	-	-	-	-	-	-	-	-	-
rs805259	HSCHR6_MHC_MCF_CTG1:3005472-3005472	G	upstream_gene_variant	MODIFIER	CSNK2B	ENSG00000224398	Transcript	ENST00000431476.5	protein_coding	-	-	-	-	-	-	-	-	-	rs805259	A	A/G	2692	1	-	HGNC	HGNC:2460	-	-	-	3	-	-	-	-	-	-	-	-	-	-	-	-	-
rs805259	HSCHR6_MHC_MCF_CTG1:3005472-3005472	G	downstream_gene_variant	MODIFIER	GPANK1	ENSG00000232312	Transcript	ENST00000432713.5	protein_coding	-	-	-	-	-	-	-	-	-	rs805259	A	A/G	423	-1	cds_end_NF	HGNC	HGNC:13920	-	-	-	3	-	-	-	-	-	-	-	-	-	-	-	-	-
rs805259	HSCHR6_MHC_MCF_CTG1:3005472-3005472	G	upstream_gene_variant	MODIFIER	CSNK2B	ENSG00000224398	Transcript	ENST00000436169.5	protein_coding	-	-	-	-	-	-	-	-	-	rs805259	A	A/G	2755	1	-	HGNC	HGNC:2460	-	-	-	5	-	-	-	-	-	-	-	-	-	-	-	-	-
rs805259	HSCHR6_MHC_MCF_CTG1:3005472-3005472	G	downstream_gene_variant	MODIFIER	GPANK1	ENSG00000232312	Transcript	ENST00000438145.5	protein_coding	-	-	-	-	-	-	-	-	-	rs805259	A	A/G	385	-1	cds_end_NF	HGNC	HGNC:13920	-	-	-	3	-	-	-	-	-	-	-	-	-	-	-	-	-
rs805259	HSCHR6_MHC_MCF_CTG1:3005472-3005472	G	intron_variant	MODIFIER	GPANK1	ENSG00000232312	Transcript	ENST00000439710.5	protein_coding	-	2025-03-03	-	-	-	-	-	-	-	rs805259	A	A/G	-	-1	-	HGNC	HGNC:13920	-	-	-	5	-	-	-	-	-	-	-	-	-	-	-	-	-
rs805259	HSCHR6_MHC_MCF_CTG1:3005472-3005472	G	downstream_gene_variant	MODIFIER	C6orf47-AS1	ENSG00000225390	Transcript	ENST00000443371.1	lncRNA	-	-	-	-	-	-	-	-	-	rs805259	A	A/G	2879	1	-	HGNC	HGNC:39767	-	-	-	2	-	-	-	-	-	-	-	-	-	-	-	-	-
rs805259	HSCHR6_MHC_MCF_CTG1:3005472-3005472	G	intron_variant	MODIFIER	GPANK1	ENSG00000232312	Transcript	ENST00000448091.5	protein_coding	-	2025-03-03	-	-	-	-	-	-	-	rs805259	A	A/G	-	-1	-	HGNC	HGNC:13920	-	-	-	2	-	-	-	-	-	-	-	-	-	-	-	-	-
rs805259	HSCHR6_MHC_MCF_CTG1:3005472-3005472	G	intron_variant	MODIFIER	GPANK1	ENSG00000232312	Transcript	ENST00000449868.6	protein_coding	-	2025-02-02	-	-	-	-	-	-	-	rs805259	A	A/G	-	-1	-	HGNC	HGNC:13920	-	-	-	1	-	-	-	-	-	-	-	-	-	-	-	-	-
rs805259	HSCHR6_MHC_MCF_CTG1:3005472-3005472	G	downstream_gene_variant	MODIFIER	GPANK1	ENSG00000232312	Transcript	ENST00000452805.1	protein_coding	-	-	-	-	-	-	-	-	-	rs805259	A	A/G	610	-1	cds_end_NF	HGNC	HGNC:13920	-	-	-	3	-	-	-	-	-	-	-	-	-	-	-	-	-
rs805259	HSCHR6_MHC_MCF_CTG1:3005472-3005472	G	intron_variant	MODIFIER	GPANK1	ENSG00000232312	Transcript	ENST00000453746.5	protein_coding	-	2025-03-03	-	-	-	-	-	-	-	rs805259	A	A/G	-	-1	-	HGNC	HGNC:13920	-	-	-	3	-	-	-	-	-	-	-	-	-	-	-	-	-
rs805259	HSCHR6_MHC_MCF_CTG1:3005472-3005472	G	upstream_gene_variant	MODIFIER	CSNK2B	ENSG00000224398	Transcript	ENST00000476407.5	retained_intron	-	-	-	-	-	-	-	-	-	rs805259	A	A/G	2481	1	-	HGNC	HGNC:2460	-	-	-	5	-	-	-	-	-	-	-	-	-	-	-	-	-
rs805259	HSCHR6_MHC_MCF_CTG1:3005472-3005472	G	upstream_gene_variant	MODIFIER	CSNK2B	ENSG00000224398	Transcript	ENST00000480866.1	protein_coding_CDS_not_defined	-	-	-	-	-	-	-	-	-	rs805259	A	A/G	2498	1	-	HGNC	HGNC:2460	-	-	-	5	-	-	-	-	-	-	-	-	-	-	-	-	-
rs805259	HSCHR6_MHC_MCF_CTG1:3005472-3005472	G	upstream_gene_variant	MODIFIER	CSNK2B	ENSG00000224398	Transcript	ENST00000489925.5	retained_intron	-	-	-	-	-	-	-	-	-	rs805259	A	A/G	2494	1	-	HGNC	HGNC:2460	-	-	-	2	-	-	-	-	-	-	-	-	-	-	-	-	-
rs805259	HSCHR6_MHC_MCF_CTG1:3005472-3005472	G	upstream_gene_variant	MODIFIER	CSNK2B	ENSG00000224398	Transcript	ENST00000497836.5	retained_intron	-	-	-	-	-	-	-	-	-	rs805259	A	A/G	2487	1	-	HGNC	HGNC:2460	-	-	-	1	-	-	-	-	-	-	-	-	-	-	-	-	-
rs805259	HSCHR6_MHC_MCF_CTG1:3005472-3005472	G	downstream_gene_variant	MODIFIER	Y_RNA	ENSG00000265738	Transcript	ENST00000578440.1	misc_RNA	-	-	-	-	-	-	-	-	-	rs805259	A	A/G	199	1	-	RFAM	-	-	-	-	-	-	-	-	-	-	-	-	-	-	-	-	-	-
rs805259	HSCHR6_MHC_MCF_CTG1:3005472-3005472	G	upstream_gene_variant	MODIFIER	CSNK2B	ENSG00000224398	Transcript	ENST00000619468.4	protein_coding	-	-	-	-	-	-	-	-	-	rs805259	A	A/G	2280	1	-	HGNC	HGNC:2460	-	-	-	5	-	-	-	-	-	-	-	-	-	-	-	-	-
rs805259	HSCHR6_MHC_MCF_CTG1:3005472-3005472	G	upstream_gene_variant	MODIFIER	CSNK2B	ENSG00000224398	Transcript	ENST00000621203.1	protein_coding	-	-	-	-	-	-	-	-	-	rs805259	A	A/G	3220	1	-	HGNC	HGNC:2460	-	-	-	1	-	-	-	-	-	-	-	-	-	-	-	-	-
rs805259	HSCHR6_MHC_MCF_CTG1:3005472-3005472	G	upstream_gene_variant	MODIFIER	CSNK2B	ENSG00000224398	Transcript	ENST00000621623.4	protein_coding	-	-	-	-	-	-	-	-	-	rs805259	A	A/G	2280	1	-	HGNC	HGNC:2460	-	-	-	5	-	-	-	-	-	-	-	-	-	-	-	-	-
rs62395807	HSCHR6_MHC_MCF_CTG1:3006903-3006903	A	upstream_gene_variant	MODIFIER	CSNK2B	ENSG00000224398	Transcript	ENST00000416194.5	protein_coding	-	-	-	-	-	-	-	-	-	rs62395807	T	T/A/C	1071	1	-	HGNC	HGNC:2460	-	-	-	3	-	-	-	-	-	-	-	-	-	-	-	-	-
rs62395807	HSCHR6_MHC_MCF_CTG1:3006903-3006903	C	upstream_gene_variant	MODIFIER	CSNK2B	ENSG00000224398	Transcript	ENST00000416194.5	protein_coding	-	-	-	-	-	-	-	-	-	rs62395807	T	T/A/C	1071	1	-	HGNC	HGNC:2460	-	-	-	3	-	-	-	-	-	-	-	-	-	-	-	-	-
rs62395807	HSCHR6_MHC_MCF_CTG1:3006903-3006903	A	intron_variant	MODIFIER	GPANK1	ENSG00000232312	Transcript	ENST00000417890.6	protein_coding	-	2025-01-03	-	-	-	-	-	-	-	rs62395807	T	T/A/C	-	-1	-	HGNC	HGNC:13920	-	-	-	2	-	-	-	-	-	-	-	-	-	-	-	-	-
rs62395807	HSCHR6_MHC_MCF_CTG1:3006903-3006903	C	intron_variant	MODIFIER	GPANK1	ENSG00000232312	Transcript	ENST00000417890.6	protein_coding	-	2025-01-03	-	-	-	-	-	-	-	rs62395807	T	T/A/C	-	-1	-	HGNC	HGNC:13920	-	-	-	2	-	-	-	-	-	-	-	-	-	-	-	-	-
rs62395807	HSCHR6_MHC_MCF_CTG1:3006903-3006903	A	intron_variant	MODIFIER	GPANK1	ENSG00000232312	Transcript	ENST00000418144.1	protein_coding	-	2025-01-02	-	-	-	-	-	-	-	rs62395807	T	T/A/C	-	-1	cds_end_NF	HGNC	HGNC:13920	-	-	-	3	-	-	-	-	-	-	-	-	-	-	-	-	-
rs62395807	HSCHR6_MHC_MCF_CTG1:3006903-3006903	C	intron_variant	MODIFIER	GPANK1	ENSG00000232312	Transcript	ENST00000418144.1	protein_coding	-	2025-01-02	-	-	-	-	-	-	-	rs62395807	T	T/A/C	-	-1	cds_end_NF	HGNC	HGNC:13920	-	-	-	3	-	-	-	-	-	-	-	-	-	-	-	-	-
rs62395807	HSCHR6_MHC_MCF_CTG1:3006903-3006903	A	upstream_gene_variant	MODIFIER	C6orf47	ENSG00000226531	Transcript	ENST00000418357.1	protein_coding	-	-	-	-	-	-	-	-	-	rs62395807	T	T/A/C	4259	-1	-	HGNC	HGNC:19076	-	-	-	-	-	-	-	-	-	-	-	-	-	-	-	-	-
rs62395807	HSCHR6_MHC_MCF_CTG1:3006903-3006903	C	upstream_gene_variant	MODIFIER	C6orf47	ENSG00000226531	Transcript	ENST00000418357.1	protein_coding	-	-	-	-	-	-	-	-	-	rs62395807	T	T/A/C	4259	-1	-	HGNC	HGNC:19076	-	-	-	-	-	-	-	-	-	-	-	-	-	-	-	-	-
rs62395807	HSCHR6_MHC_MCF_CTG1:3006903-3006903	A	upstream_gene_variant	MODIFIER	CSNK2B	ENSG00000224398	Transcript	ENST00000422261.6	protein_coding	-	-	-	-	-	-	-	-	-	rs62395807	T	T/A/C	205	1	-	HGNC	HGNC:2460	-	-	-	5	-	-	-	-	-	-	-	-	-	-	-	-	-
rs62395807	HSCHR6_MHC_MCF_CTG1:3006903-3006903	C	upstream_gene_variant	MODIFIER	CSNK2B	ENSG00000224398	Transcript	ENST00000422261.6	protein_coding	-	-	-	-	-	-	-	-	-	rs62395807	T	T/A/C	205	1	-	HGNC	HGNC:2460	-	-	-	5	-	-	-	-	-	-	-	-	-	-	-	-	-
rs62395807	HSCHR6_MHC_MCF_CTG1:3006903-3006903	A	upstream_gene_variant	MODIFIER	CSNK2B	ENSG00000224398	Transcript	ENST00000422567.6	protein_coding	-	-	-	-	-	-	-	-	-	rs62395807	T	T/A/C	1033	1	-	HGNC	HGNC:2460	-	-	-	1	-	-	-	-	-	-	-	-	-	-	-	-	-
rs62395807	HSCHR6_MHC_MCF_CTG1:3006903-3006903	C	upstream_gene_variant	MODIFIER	CSNK2B	ENSG00000224398	Transcript	ENST00000422567.6	protein_coding	-	-	-	-	-	-	-	-	-	rs62395807	T	T/A/C	1033	1	-	HGNC	HGNC:2460	-	-	-	1	-	-	-	-	-	-	-	-	-	-	-	-	-
rs62395807	HSCHR6_MHC_MCF_CTG1:3006903-3006903	A	intron_variant	MODIFIER	GPANK1	ENSG00000232312	Transcript	ENST00000423574.5	protein_coding	-	2025-01-02	-	-	-	-	-	-	-	rs62395807	T	T/A/C	-	-1	cds_end_NF	HGNC	HGNC:13920	-	-	-	2	-	-	-	-	-	-	-	-	-	-	-	-	-
rs62395807	HSCHR6_MHC_MCF_CTG1:3006903-3006903	C	intron_variant	MODIFIER	GPANK1	ENSG00000232312	Transcript	ENST00000423574.5	protein_coding	-	2025-01-02	-	-	-	-	-	-	-	rs62395807	T	T/A/C	-	-1	cds_end_NF	HGNC	HGNC:13920	-	-	-	2	-	-	-	-	-	-	-	-	-	-	-	-	-
rs62395807	HSCHR6_MHC_MCF_CTG1:3006903-3006903	A	upstream_gene_variant	MODIFIER	CSNK2B	ENSG00000224398	Transcript	ENST00000431476.5	protein_coding	-	-	-	-	-	-	-	-	-	rs62395807	T	T/A/C	1261	1	-	HGNC	HGNC:2460	-	-	-	3	-	-	-	-	-	-	-	-	-	-	-	-	-
rs62395807	HSCHR6_MHC_MCF_CTG1:3006903-3006903	C	upstream_gene_variant	MODIFIER	CSNK2B	ENSG00000224398	Transcript	ENST00000431476.5	protein_coding	-	-	-	-	-	-	-	-	-	rs62395807	T	T/A/C	1261	1	-	HGNC	HGNC:2460	-	-	-	3	-	-	-	-	-	-	-	-	-	-	-	-	-
rs62395807	HSCHR6_MHC_MCF_CTG1:3006903-3006903	A	intron_variant	MODIFIER	GPANK1	ENSG00000232312	Transcript	ENST00000432713.5	protein_coding	-	2025-01-02	-	-	-	-	-	-	-	rs62395807	T	T/A/C	-	-1	cds_end_NF	HGNC	HGNC:13920	-	-	-	3	-	-	-	-	-	-	-	-	-	-	-	-	-
rs62395807	HSCHR6_MHC_MCF_CTG1:3006903-3006903	C	intron_variant	MODIFIER	GPANK1	ENSG00000232312	Transcript	ENST00000432713.5	protein_coding	-	2025-01-02	-	-	-	-	-	-	-	rs62395807	T	T/A/C	-	-1	cds_end_NF	HGNC	HGNC:13920	-	-	-	3	-	-	-	-	-	-	-	-	-	-	-	-	-
rs62395807	HSCHR6_MHC_MCF_CTG1:3006903-3006903	A	upstream_gene_variant	MODIFIER	CSNK2B	ENSG00000224398	Transcript	ENST00000436169.5	protein_coding	-	-	-	-	-	-	-	-	-	rs62395807	T	T/A/C	1324	1	-	HGNC	HGNC:2460	-	-	-	5	-	-	-	-	-	-	-	-	-	-	-	-	-
rs62395807	HSCHR6_MHC_MCF_CTG1:3006903-3006903	C	upstream_gene_variant	MODIFIER	CSNK2B	ENSG00000224398	Transcript	ENST00000436169.5	protein_coding	-	-	-	-	-	-	-	-	-	rs62395807	T	T/A/C	1324	1	-	HGNC	HGNC:2460	-	-	-	5	-	-	-	-	-	-	-	-	-	-	-	-	-
rs62395807	HSCHR6_MHC_MCF_CTG1:3006903-3006903	A	upstream_gene_variant	MODIFIER	LY6G5B	ENSG00000241132	Transcript	ENST00000437674.5	protein_coding	-	-	-	-	-	-	-	-	-	rs62395807	T	T/A/C	4087	1	cds_start_NF	HGNC	HGNC:13931	-	-	-	3	-	-	-	-	-	-	-	-	-	-	-	-	-
rs62395807	HSCHR6_MHC_MCF_CTG1:3006903-3006903	C	upstream_gene_variant	MODIFIER	LY6G5B	ENSG00000241132	Transcript	ENST00000437674.5	protein_coding	-	-	-	-	-	-	-	-	-	rs62395807	T	T/A/C	4087	1	cds_start_NF	HGNC	HGNC:13931	-	-	-	3	-	-	-	-	-	-	-	-	-	-	-	-	-
rs62395807	HSCHR6_MHC_MCF_CTG1:3006903-3006903	A	intron_variant	MODIFIER	GPANK1	ENSG00000232312	Transcript	ENST00000438145.5	protein_coding	-	2025-01-02	-	-	-	-	-	-	-	rs62395807	T	T/A/C	-	-1	cds_end_NF	HGNC	HGNC:13920	-	-	-	3	-	-	-	-	-	-	-	-	-	-	-	-	-
rs62395807	HSCHR6_MHC_MCF_CTG1:3006903-3006903	C	intron_variant	MODIFIER	GPANK1	ENSG00000232312	Transcript	ENST00000438145.5	protein_coding	-	2025-01-02	-	-	-	-	-	-	-	rs62395807	T	T/A/C	-	-1	cds_end_NF	HGNC	HGNC:13920	-	-	-	3	-	-	-	-	-	-	-	-	-	-	-	-	-
rs62395807	HSCHR6_MHC_MCF_CTG1:3006903-3006903	A	intron_variant	MODIFIER	GPANK1	ENSG00000232312	Transcript	ENST00000439710.5	protein_coding	-	2025-01-03	-	-	-	-	-	-	-	rs62395807	T	T/A/C	-	-1	-	HGNC	HGNC:13920	-	-	-	5	-	-	-	-	-	-	-	-	-	-	-	-	-
rs62395807	HSCHR6_MHC_MCF_CTG1:3006903-3006903	C	intron_variant	MODIFIER	GPANK1	ENSG00000232312	Transcript	ENST00000439710.5	protein_coding	-	2025-01-03	-	-	-	-	-	-	-	rs62395807	T	T/A/C	-	-1	-	HGNC	HGNC:13920	-	-	-	5	-	-	-	-	-	-	-	-	-	-	-	-	-
rs62395807	HSCHR6_MHC_MCF_CTG1:3006903-3006903	A	downstream_gene_variant	MODIFIER	C6orf47-AS1	ENSG00000225390	Transcript	ENST00000443371.1	lncRNA	-	-	-	-	-	-	-	-	-	rs62395807	T	T/A/C	4310	1	-	HGNC	HGNC:39767	-	-	-	2	-	-	-	-	-	-	-	-	-	-	-	-	-
rs62395807	HSCHR6_MHC_MCF_CTG1:3006903-3006903	C	downstream_gene_variant	MODIFIER	C6orf47-AS1	ENSG00000225390	Transcript	ENST00000443371.1	lncRNA	-	-	-	-	-	-	-	-	-	rs62395807	T	T/A/C	4310	1	-	HGNC	HGNC:39767	-	-	-	2	-	-	-	-	-	-	-	-	-	-	-	-	-
rs62395807	HSCHR6_MHC_MCF_CTG1:3006903-3006903	A	intron_variant	MODIFIER	GPANK1	ENSG00000232312	Transcript	ENST00000448091.5	protein_coding	-	2025-01-03	-	-	-	-	-	-	-	rs62395807	T	T/A/C	-	-1	-	HGNC	HGNC:13920	-	-	-	2	-	-	-	-	-	-	-	-	-	-	-	-	-
rs62395807	HSCHR6_MHC_MCF_CTG1:3006903-3006903	C	intron_variant	MODIFIER	GPANK1	ENSG00000232312	Transcript	ENST00000448091.5	protein_coding	-	2025-01-03	-	-	-	-	-	-	-	rs62395807	T	T/A/C	-	-1	-	HGNC	HGNC:13920	-	-	-	2	-	-	-	-	-	-	-	-	-	-	-	-	-
rs62395807	HSCHR6_MHC_MCF_CTG1:3006903-3006903	A	5_prime_UTR_variant	MODIFIER	GPANK1	ENSG00000232312	Transcript	ENST00000449868.6	protein_coding	2025-01-03	-	-	-	360	-	-	-	-	rs62395807	T	T/A/C	-	-1	-	HGNC	HGNC:13920	-	-	-	1	-	-	-	-	-	-	-	-	-	-	-	-	-
rs62395807	HSCHR6_MHC_MCF_CTG1:3006903-3006903	C	5_prime_UTR_variant	MODIFIER	GPANK1	ENSG00000232312	Transcript	ENST00000449868.6	protein_coding	2025-01-03	-	-	-	360	-	-	-	-	rs62395807	T	T/A/C	-	-1	-	HGNC	HGNC:13920	-	-	-	1	-	-	-	-	-	-	-	-	-	-	-	-	-
rs62395807	HSCHR6_MHC_MCF_CTG1:3006903-3006903	A	intron_variant	MODIFIER	GPANK1	ENSG00000232312	Transcript	ENST00000452805.1	protein_coding	-	2025-01-02	-	-	-	-	-	-	-	rs62395807	T	T/A/C	-	-1	cds_end_NF	HGNC	HGNC:13920	-	-	-	3	-	-	-	-	-	-	-	-	-	-	-	-	-
rs62395807	HSCHR6_MHC_MCF_CTG1:3006903-3006903	C	intron_variant	MODIFIER	GPANK1	ENSG00000232312	Transcript	ENST00000452805.1	protein_coding	-	2025-01-02	-	-	-	-	-	-	-	rs62395807	T	T/A/C	-	-1	cds_end_NF	HGNC	HGNC:13920	-	-	-	3	-	-	-	-	-	-	-	-	-	-	-	-	-
rs62395807	HSCHR6_MHC_MCF_CTG1:3006903-3006903	A	intron_variant	MODIFIER	GPANK1	ENSG00000232312	Transcript	ENST00000453746.5	protein_coding	-	2025-01-03	-	-	-	-	-	-	-	rs62395807	T	T/A/C	-	-1	-	HGNC	HGNC:13920	-	-	-	3	-	-	-	-	-	-	-	-	-	-	-	-	-
rs62395807	HSCHR6_MHC_MCF_CTG1:3006903-3006903	C	intron_variant	MODIFIER	GPANK1	ENSG00000232312	Transcript	ENST00000453746.5	protein_coding	-	2025-01-03	-	-	-	-	-	-	-	rs62395807	T	T/A/C	-	-1	-	HGNC	HGNC:13920	-	-	-	3	-	-	-	-	-	-	-	-	-	-	-	-	-
rs62395807	HSCHR6_MHC_MCF_CTG1:3006903-3006903	A	upstream_gene_variant	MODIFIER	CSNK2B	ENSG00000224398	Transcript	ENST00000476407.5	retained_intron	-	-	-	-	-	-	-	-	-	rs62395807	T	T/A/C	1050	1	-	HGNC	HGNC:2460	-	-	-	5	-	-	-	-	-	-	-	-	-	-	-	-	-
rs62395807	HSCHR6_MHC_MCF_CTG1:3006903-3006903	C	upstream_gene_variant	MODIFIER	CSNK2B	ENSG00000224398	Transcript	ENST00000476407.5	retained_intron	-	-	-	-	-	-	-	-	-	rs62395807	T	T/A/C	1050	1	-	HGNC	HGNC:2460	-	-	-	5	-	-	-	-	-	-	-	-	-	-	-	-	-
rs62395807	HSCHR6_MHC_MCF_CTG1:3006903-3006903	A	upstream_gene_variant	MODIFIER	CSNK2B	ENSG00000224398	Transcript	ENST00000480866.1	protein_coding_CDS_not_defined	-	-	-	-	-	-	-	-	-	rs62395807	T	T/A/C	1067	1	-	HGNC	HGNC:2460	-	-	-	5	-	-	-	-	-	-	-	-	-	-	-	-	-
rs62395807	HSCHR6_MHC_MCF_CTG1:3006903-3006903	C	upstream_gene_variant	MODIFIER	CSNK2B	ENSG00000224398	Transcript	ENST00000480866.1	protein_coding_CDS_not_defined	-	-	-	-	-	-	-	-	-	rs62395807	T	T/A/C	1067	1	-	HGNC	HGNC:2460	-	-	-	5	-	-	-	-	-	-	-	-	-	-	-	-	-
rs62395807	HSCHR6_MHC_MCF_CTG1:3006903-3006903	A	upstream_gene_variant	MODIFIER	CSNK2B	ENSG00000224398	Transcript	ENST00000489925.5	retained_intron	-	-	-	-	-	-	-	-	-	rs62395807	T	T/A/C	1063	1	-	HGNC	HGNC:2460	-	-	-	2	-	-	-	-	-	-	-	-	-	-	-	-	-
rs62395807	HSCHR6_MHC_MCF_CTG1:3006903-3006903	C	upstream_gene_variant	MODIFIER	CSNK2B	ENSG00000224398	Transcript	ENST00000489925.5	retained_intron	-	-	-	-	-	-	-	-	-	rs62395807	T	T/A/C	1063	1	-	HGNC	HGNC:2460	-	-	-	2	-	-	-	-	-	-	-	-	-	-	-	-	-
rs62395807	HSCHR6_MHC_MCF_CTG1:3006903-3006903	A	upstream_gene_variant	MODIFIER	CSNK2B	ENSG00000224398	Transcript	ENST00000497836.5	retained_intron	-	-	-	-	-	-	-	-	-	rs62395807	T	T/A/C	1056	1	-	HGNC	HGNC:2460	-	-	-	1	-	-	-	-	-	-	-	-	-	-	-	-	-
rs62395807	HSCHR6_MHC_MCF_CTG1:3006903-3006903	C	upstream_gene_variant	MODIFIER	CSNK2B	ENSG00000224398	Transcript	ENST00000497836.5	retained_intron	-	-	-	-	-	-	-	-	-	rs62395807	T	T/A/C	1056	1	-	HGNC	HGNC:2460	-	-	-	1	-	-	-	-	-	-	-	-	-	-	-	-	-
rs62395807	HSCHR6_MHC_MCF_CTG1:3006903-3006903	A	downstream_gene_variant	MODIFIER	Y_RNA	ENSG00000265738	Transcript	ENST00000578440.1	misc_RNA	-	-	-	-	-	-	-	-	-	rs62395807	T	T/A/C	1630	1	-	RFAM	-	-	-	-	-	-	-	-	-	-	-	-	-	-	-	-	-	-
rs62395807	HSCHR6_MHC_MCF_CTG1:3006903-3006903	C	downstream_gene_variant	MODIFIER	Y_RNA	ENSG00000265738	Transcript	ENST00000578440.1	misc_RNA	-	-	-	-	-	-	-	-	-	rs62395807	T	T/A/C	1630	1	-	RFAM	-	-	-	-	-	-	-	-	-	-	-	-	-	-	-	-	-	-
rs62395807	HSCHR6_MHC_MCF_CTG1:3006903-3006903	A	upstream_gene_variant	MODIFIER	CSNK2B	ENSG00000224398	Transcript	ENST00000619468.4	protein_coding	-	-	-	-	-	-	-	-	-	rs62395807	T	T/A/C	849	1	-	HGNC	HGNC:2460	-	-	-	5	-	-	-	-	-	-	-	-	-	-	-	-	-
rs62395807	HSCHR6_MHC_MCF_CTG1:3006903-3006903	C	upstream_gene_variant	MODIFIER	CSNK2B	ENSG00000224398	Transcript	ENST00000619468.4	protein_coding	-	-	-	-	-	-	-	-	-	rs62395807	T	T/A/C	849	1	-	HGNC	HGNC:2460	-	-	-	5	-	-	-	-	-	-	-	-	-	-	-	-	-
rs62395807	HSCHR6_MHC_MCF_CTG1:3006903-3006903	A	upstream_gene_variant	MODIFIER	CSNK2B	ENSG00000224398	Transcript	ENST00000621203.1	protein_coding	-	-	-	-	-	-	-	-	-	rs62395807	T	T/A/C	1789	1	-	HGNC	HGNC:2460	-	-	-	1	-	-	-	-	-	-	-	-	-	-	-	-	-
rs62395807	HSCHR6_MHC_MCF_CTG1:3006903-3006903	C	upstream_gene_variant	MODIFIER	CSNK2B	ENSG00000224398	Transcript	ENST00000621203.1	protein_coding	-	-	-	-	-	-	-	-	-	rs62395807	T	T/A/C	1789	1	-	HGNC	HGNC:2460	-	-	-	1	-	-	-	-	-	-	-	-	-	-	-	-	-
rs62395807	HSCHR6_MHC_MCF_CTG1:3006903-3006903	A	upstream_gene_variant	MODIFIER	CSNK2B	ENSG00000224398	Transcript	ENST00000621623.4	protein_coding	-	-	-	-	-	-	-	-	-	rs62395807	T	T/A/C	849	1	-	HGNC	HGNC:2460	-	-	-	5	-	-	-	-	-	-	-	-	-	-	-	-	-
rs62395807	HSCHR6_MHC_MCF_CTG1:3006903-3006903	C	upstream_gene_variant	MODIFIER	CSNK2B	ENSG00000224398	Transcript	ENST00000621623.4	protein_coding	-	-	-	-	-	-	-	-	-	rs62395807	T	T/A/C	849	1	-	HGNC	HGNC:2460	-	-	-	5	-	-	-	-	-	-	-	-	-	-	-	-	-
rs805258	HSCHR6_MHC_MCF_CTG1:3007647-3007647	G	upstream_gene_variant	MODIFIER	CSNK2B	ENSG00000224398	Transcript	ENST00000416194.5	protein_coding	-	-	-	-	-	-	-	-	-	rs805258	C	C/G/T	327	1	-	HGNC	HGNC:2460	-	-	-	3	-	-	-	-	-	-	1	39528825	-	-	-	-	-
rs805258	HSCHR6_MHC_MCF_CTG1:3007647-3007647	T	upstream_gene_variant	MODIFIER	CSNK2B	ENSG00000224398	Transcript	ENST00000416194.5	protein_coding	-	-	-	-	-	-	-	-	-	rs805258	C	C/G/T	327	1	-	HGNC	HGNC:2460	-	-	-	3	-	-	-	-	-	-	1	39528825	-	-	-	-	-
rs805258	HSCHR6_MHC_MCF_CTG1:3007647-3007647	G	5_prime_UTR_variant	MODIFIER	GPANK1	ENSG00000232312	Transcript	ENST00000417890.6	protein_coding	2025-01-04	-	-	-	87	-	-	-	-	rs805258	C	C/G/T	-	-1	-	HGNC	HGNC:13920	-	-	-	2	-	-	-	-	-	-	1	39528825	-	-	-	-	-
rs805258	HSCHR6_MHC_MCF_CTG1:3007647-3007647	T	5_prime_UTR_variant	MODIFIER	GPANK1	ENSG00000232312	Transcript	ENST00000417890.6	protein_coding	2025-01-04	-	-	-	87	-	-	-	-	rs805258	C	C/G/T	-	-1	-	HGNC	HGNC:13920	-	-	-	2	-	-	-	-	-	-	1	39528825	-	-	-	-	-
rs805258	HSCHR6_MHC_MCF_CTG1:3007647-3007647	G	5_prime_UTR_variant	MODIFIER	GPANK1	ENSG00000232312	Transcript	ENST00000418144.1	protein_coding	2025-01-03	-	-	-	60	-	-	-	-	rs805258	C	C/G/T	-	-1	cds_end_NF	HGNC	HGNC:13920	-	-	-	3	-	-	-	-	-	-	1	39528825	-	-	-	-	-
rs805258	HSCHR6_MHC_MCF_CTG1:3007647-3007647	T	5_prime_UTR_variant	MODIFIER	GPANK1	ENSG00000232312	Transcript	ENST00000418144.1	protein_coding	2025-01-03	-	-	-	60	-	-	-	-	rs805258	C	C/G/T	-	-1	cds_end_NF	HGNC	HGNC:13920	-	-	-	3	-	-	-	-	-	-	1	39528825	-	-	-	-	-
rs805258	HSCHR6_MHC_MCF_CTG1:3007647-3007647	G	intron_variant	MODIFIER	CSNK2B	ENSG00000224398	Transcript	ENST00000422261.6	protein_coding	-	2025-01-06	-	-	-	-	-	-	-	rs805258	C	C/G/T	-	1	-	HGNC	HGNC:2460	-	-	-	5	-	-	-	-	-	-	1	39528825	-	-	-	-	-
rs805258	HSCHR6_MHC_MCF_CTG1:3007647-3007647	T	intron_variant	MODIFIER	CSNK2B	ENSG00000224398	Transcript	ENST00000422261.6	protein_coding	-	2025-01-06	-	-	-	-	-	-	-	rs805258	C	C/G/T	-	1	-	HGNC	HGNC:2460	-	-	-	5	-	-	-	-	-	-	1	39528825	-	-	-	-	-
rs805258	HSCHR6_MHC_MCF_CTG1:3007647-3007647	G	upstream_gene_variant	MODIFIER	CSNK2B	ENSG00000224398	Transcript	ENST00000422567.6	protein_coding	-	-	-	-	-	-	-	-	-	rs805258	C	C/G/T	289	1	-	HGNC	HGNC:2460	-	-	-	1	-	-	-	-	-	-	1	39528825	-	-	-	-	-
rs805258	HSCHR6_MHC_MCF_CTG1:3007647-3007647	T	upstream_gene_variant	MODIFIER	CSNK2B	ENSG00000224398	Transcript	ENST00000422567.6	protein_coding	-	-	-	-	-	-	-	-	-	rs805258	C	C/G/T	289	1	-	HGNC	HGNC:2460	-	-	-	1	-	-	-	-	-	-	1	39528825	-	-	-	-	-
rs805258	HSCHR6_MHC_MCF_CTG1:3007647-3007647	G	5_prime_UTR_variant	MODIFIER	GPANK1	ENSG00000232312	Transcript	ENST00000423574.5	protein_coding	2025-01-03	-	-	-	23	-	-	-	-	rs805258	C	C/G/T	-	-1	cds_end_NF	HGNC	HGNC:13920	-	-	-	2	-	-	-	-	-	-	1	39528825	-	-	-	-	-
rs805258	HSCHR6_MHC_MCF_CTG1:3007647-3007647	T	5_prime_UTR_variant	MODIFIER	GPANK1	ENSG00000232312	Transcript	ENST00000423574.5	protein_coding	2025-01-03	-	-	-	23	-	-	-	-	rs805258	C	C/G/T	-	-1	cds_end_NF	HGNC	HGNC:13920	-	-	-	2	-	-	-	-	-	-	1	39528825	-	-	-	-	-
rs805258	HSCHR6_MHC_MCF_CTG1:3007647-3007647	G	upstream_gene_variant	MODIFIER	CSNK2B	ENSG00000224398	Transcript	ENST00000431476.5	protein_coding	-	-	-	-	-	-	-	-	-	rs805258	C	C/G/T	517	1	-	HGNC	HGNC:2460	-	-	-	3	-	-	-	-	-	-	1	39528825	-	-	-	-	-
rs805258	HSCHR6_MHC_MCF_CTG1:3007647-3007647	T	upstream_gene_variant	MODIFIER	CSNK2B	ENSG00000224398	Transcript	ENST00000431476.5	protein_coding	-	-	-	-	-	-	-	-	-	rs805258	C	C/G/T	517	1	-	HGNC	HGNC:2460	-	-	-	3	-	-	-	-	-	-	1	39528825	-	-	-	-	-
rs805258	HSCHR6_MHC_MCF_CTG1:3007647-3007647	G	upstream_gene_variant	MODIFIER	GPANK1	ENSG00000232312	Transcript	ENST00000432713.5	protein_coding	-	-	-	-	-	-	-	-	-	rs805258	C	C/G/T	585	-1	cds_end_NF	HGNC	HGNC:13920	-	-	-	3	-	-	-	-	-	-	1	39528825	-	-	-	-	-
rs805258	HSCHR6_MHC_MCF_CTG1:3007647-3007647	T	upstream_gene_variant	MODIFIER	GPANK1	ENSG00000232312	Transcript	ENST00000432713.5	protein_coding	-	-	-	-	-	-	-	-	-	rs805258	C	C/G/T	585	-1	cds_end_NF	HGNC	HGNC:13920	-	-	-	3	-	-	-	-	-	-	1	39528825	-	-	-	-	-
rs805258	HSCHR6_MHC_MCF_CTG1:3007647-3007647	G	upstream_gene_variant	MODIFIER	CSNK2B	ENSG00000224398	Transcript	ENST00000436169.5	protein_coding	-	-	-	-	-	-	-	-	-	rs805258	C	C/G/T	580	1	-	HGNC	HGNC:2460	-	-	-	5	-	-	-	-	-	-	1	39528825	-	-	-	-	-
rs805258	HSCHR6_MHC_MCF_CTG1:3007647-3007647	T	upstream_gene_variant	MODIFIER	CSNK2B	ENSG00000224398	Transcript	ENST00000436169.5	protein_coding	-	-	-	-	-	-	-	-	-	rs805258	C	C/G/T	580	1	-	HGNC	HGNC:2460	-	-	-	5	-	-	-	-	-	-	1	39528825	-	-	-	-	-
rs805258	HSCHR6_MHC_MCF_CTG1:3007647-3007647	G	upstream_gene_variant	MODIFIER	LY6G5B	ENSG00000241132	Transcript	ENST00000437674.5	protein_coding	-	-	-	-	-	-	-	-	-	rs805258	C	C/G/T	3343	1	cds_start_NF	HGNC	HGNC:13931	-	-	-	3	-	-	-	-	-	-	1	39528825	-	-	-	-	-
rs805258	HSCHR6_MHC_MCF_CTG1:3007647-3007647	T	upstream_gene_variant	MODIFIER	LY6G5B	ENSG00000241132	Transcript	ENST00000437674.5	protein_coding	-	-	-	-	-	-	-	-	-	rs805258	C	C/G/T	3343	1	cds_start_NF	HGNC	HGNC:13931	-	-	-	3	-	-	-	-	-	-	1	39528825	-	-	-	-	-
rs805258	HSCHR6_MHC_MCF_CTG1:3007647-3007647	G	upstream_gene_variant	MODIFIER	GPANK1	ENSG00000232312	Transcript	ENST00000438145.5	protein_coding	-	-	-	-	-	-	-	-	-	rs805258	C	C/G/T	333	-1	cds_end_NF	HGNC	HGNC:13920	-	-	-	3	-	-	-	-	-	-	1	39528825	-	-	-	-	-
rs805258	HSCHR6_MHC_MCF_CTG1:3007647-3007647	T	upstream_gene_variant	MODIFIER	GPANK1	ENSG00000232312	Transcript	ENST00000438145.5	protein_coding	-	-	-	-	-	-	-	-	-	rs805258	C	C/G/T	333	-1	cds_end_NF	HGNC	HGNC:13920	-	-	-	3	-	-	-	-	-	-	1	39528825	-	-	-	-	-
rs805258	HSCHR6_MHC_MCF_CTG1:3007647-3007647	G	upstream_gene_variant	MODIFIER	LY6G5B	ENSG00000241132	Transcript	ENST00000438439.2	retained_intron	-	-	-	-	-	-	-	-	-	rs805258	C	C/G/T	4604	1	-	HGNC	HGNC:13931	-	-	-	1	-	-	-	-	-	-	1	39528825	-	-	-	-	-
rs805258	HSCHR6_MHC_MCF_CTG1:3007647-3007647	T	upstream_gene_variant	MODIFIER	LY6G5B	ENSG00000241132	Transcript	ENST00000438439.2	retained_intron	-	-	-	-	-	-	-	-	-	rs805258	C	C/G/T	4604	1	-	HGNC	HGNC:13931	-	-	-	1	-	-	-	-	-	-	1	39528825	-	-	-	-	-
rs805258	HSCHR6_MHC_MCF_CTG1:3007647-3007647	G	5_prime_UTR_variant	MODIFIER	GPANK1	ENSG00000232312	Transcript	ENST00000439710.5	protein_coding	2025-01-04	-	-	-	76	-	-	-	-	rs805258	C	C/G/T	-	-1	-	HGNC	HGNC:13920	-	-	-	5	-	-	-	-	-	-	1	39528825	-	-	-	-	-
rs805258	HSCHR6_MHC_MCF_CTG1:3007647-3007647	T	5_prime_UTR_variant	MODIFIER	GPANK1	ENSG00000232312	Transcript	ENST00000439710.5	protein_coding	2025-01-04	-	-	-	76	-	-	-	-	rs805258	C	C/G/T	-	-1	-	HGNC	HGNC:13920	-	-	-	5	-	-	-	-	-	-	1	39528825	-	-	-	-	-
rs805258	HSCHR6_MHC_MCF_CTG1:3007647-3007647	G	intron_variant	MODIFIER	GPANK1	ENSG00000232312	Transcript	ENST00000448091.5	protein_coding	-	2025-01-03	-	-	-	-	-	-	-	rs805258	C	C/G/T	-	-1	-	HGNC	HGNC:13920	-	-	-	2	-	-	-	-	-	-	1	39528825	-	-	-	-	-
rs805258	HSCHR6_MHC_MCF_CTG1:3007647-3007647	T	intron_variant	MODIFIER	GPANK1	ENSG00000232312	Transcript	ENST00000448091.5	protein_coding	-	2025-01-03	-	-	-	-	-	-	-	rs805258	C	C/G/T	-	-1	-	HGNC	HGNC:13920	-	-	-	2	-	-	-	-	-	-	1	39528825	-	-	-	-	-
rs805258	HSCHR6_MHC_MCF_CTG1:3007647-3007647	G	upstream_gene_variant	MODIFIER	GPANK1	ENSG00000232312	Transcript	ENST00000449868.6	protein_coding	-	-	-	-	-	-	-	-	-	rs805258	C	C/G/T	385	-1	-	HGNC	HGNC:13920	-	-	-	1	-	-	-	-	-	-	1	39528825	-	-	-	-	-
rs805258	HSCHR6_MHC_MCF_CTG1:3007647-3007647	T	upstream_gene_variant	MODIFIER	GPANK1	ENSG00000232312	Transcript	ENST00000449868.6	protein_coding	-	-	-	-	-	-	-	-	-	rs805258	C	C/G/T	385	-1	-	HGNC	HGNC:13920	-	-	-	1	-	-	-	-	-	-	1	39528825	-	-	-	-	-
rs805258	HSCHR6_MHC_MCF_CTG1:3007647-3007647	G	upstream_gene_variant	MODIFIER	GPANK1	ENSG00000232312	Transcript	ENST00000452805.1	protein_coding	-	-	-	-	-	-	-	-	-	rs805258	C	C/G/T	590	-1	cds_end_NF	HGNC	HGNC:13920	-	-	-	3	-	-	-	-	-	-	1	39528825	-	-	-	-	-
rs805258	HSCHR6_MHC_MCF_CTG1:3007647-3007647	T	upstream_gene_variant	MODIFIER	GPANK1	ENSG00000232312	Transcript	ENST00000452805.1	protein_coding	-	-	-	-	-	-	-	-	-	rs805258	C	C/G/T	590	-1	cds_end_NF	HGNC	HGNC:13920	-	-	-	3	-	-	-	-	-	-	1	39528825	-	-	-	-	-
rs805258	HSCHR6_MHC_MCF_CTG1:3007647-3007647	G	upstream_gene_variant	MODIFIER	GPANK1	ENSG00000232312	Transcript	ENST00000453746.5	protein_coding	-	-	-	-	-	-	-	-	-	rs805258	C	C/G/T	145	-1	-	HGNC	HGNC:13920	-	-	-	3	-	-	-	-	-	-	1	39528825	-	-	-	-	-
rs805258	HSCHR6_MHC_MCF_CTG1:3007647-3007647	T	upstream_gene_variant	MODIFIER	GPANK1	ENSG00000232312	Transcript	ENST00000453746.5	protein_coding	-	-	-	-	-	-	-	-	-	rs805258	C	C/G/T	145	-1	-	HGNC	HGNC:13920	-	-	-	3	-	-	-	-	-	-	1	39528825	-	-	-	-	-
rs805258	HSCHR6_MHC_MCF_CTG1:3007647-3007647	G	upstream_gene_variant	MODIFIER	CSNK2B	ENSG00000224398	Transcript	ENST00000476407.5	retained_intron	-	-	-	-	-	-	-	-	-	rs805258	C	C/G/T	306	1	-	HGNC	HGNC:2460	-	-	-	5	-	-	-	-	-	-	1	39528825	-	-	-	-	-
rs805258	HSCHR6_MHC_MCF_CTG1:3007647-3007647	T	upstream_gene_variant	MODIFIER	CSNK2B	ENSG00000224398	Transcript	ENST00000476407.5	retained_intron	-	-	-	-	-	-	-	-	-	rs805258	C	C/G/T	306	1	-	HGNC	HGNC:2460	-	-	-	5	-	-	-	-	-	-	1	39528825	-	-	-	-	-
rs805258	HSCHR6_MHC_MCF_CTG1:3007647-3007647	G	upstream_gene_variant	MODIFIER	CSNK2B	ENSG00000224398	Transcript	ENST00000480866.1	protein_coding_CDS_not_defined	-	-	-	-	-	-	-	-	-	rs805258	C	C/G/T	323	1	-	HGNC	HGNC:2460	-	-	-	5	-	-	-	-	-	-	1	39528825	-	-	-	-	-
rs805258	HSCHR6_MHC_MCF_CTG1:3007647-3007647	T	upstream_gene_variant	MODIFIER	CSNK2B	ENSG00000224398	Transcript	ENST00000480866.1	protein_coding_CDS_not_defined	-	-	-	-	-	-	-	-	-	rs805258	C	C/G/T	323	1	-	HGNC	HGNC:2460	-	-	-	5	-	-	-	-	-	-	1	39528825	-	-	-	-	-
rs805258	HSCHR6_MHC_MCF_CTG1:3007647-3007647	G	upstream_gene_variant	MODIFIER	CSNK2B	ENSG00000224398	Transcript	ENST00000489925.5	retained_intron	-	-	-	-	-	-	-	-	-	rs805258	C	C/G/T	319	1	-	HGNC	HGNC:2460	-	-	-	2	-	-	-	-	-	-	1	39528825	-	-	-	-	-
rs805258	HSCHR6_MHC_MCF_CTG1:3007647-3007647	T	upstream_gene_variant	MODIFIER	CSNK2B	ENSG00000224398	Transcript	ENST00000489925.5	retained_intron	-	-	-	-	-	-	-	-	-	rs805258	C	C/G/T	319	1	-	HGNC	HGNC:2460	-	-	-	2	-	-	-	-	-	-	1	39528825	-	-	-	-	-
rs805258	HSCHR6_MHC_MCF_CTG1:3007647-3007647	G	upstream_gene_variant	MODIFIER	CSNK2B	ENSG00000224398	Transcript	ENST00000497836.5	retained_intron	-	-	-	-	-	-	-	-	-	rs805258	C	C/G/T	312	1	-	HGNC	HGNC:2460	-	-	-	1	-	-	-	-	-	-	1	39528825	-	-	-	-	-
rs805258	HSCHR6_MHC_MCF_CTG1:3007647-3007647	T	upstream_gene_variant	MODIFIER	CSNK2B	ENSG00000224398	Transcript	ENST00000497836.5	retained_intron	-	-	-	-	-	-	-	-	-	rs805258	C	C/G/T	312	1	-	HGNC	HGNC:2460	-	-	-	1	-	-	-	-	-	-	1	39528825	-	-	-	-	-
rs805258	HSCHR6_MHC_MCF_CTG1:3007647-3007647	G	downstream_gene_variant	MODIFIER	Y_RNA	ENSG00000265738	Transcript	ENST00000578440.1	misc_RNA	-	-	-	-	-	-	-	-	-	rs805258	C	C/G/T	2374	1	-	RFAM	-	-	-	-	-	-	-	-	-	-	-	1	39528825	-	-	-	-	-
rs805258	HSCHR6_MHC_MCF_CTG1:3007647-3007647	T	downstream_gene_variant	MODIFIER	Y_RNA	ENSG00000265738	Transcript	ENST00000578440.1	misc_RNA	-	-	-	-	-	-	-	-	-	rs805258	C	C/G/T	2374	1	-	RFAM	-	-	-	-	-	-	-	-	-	-	-	1	39528825	-	-	-	-	-
rs805258	HSCHR6_MHC_MCF_CTG1:3007647-3007647	G	upstream_gene_variant	MODIFIER	CSNK2B	ENSG00000224398	Transcript	ENST00000619468.4	protein_coding	-	-	-	-	-	-	-	-	-	rs805258	C	C/G/T	105	1	-	HGNC	HGNC:2460	-	-	-	5	-	-	-	-	-	-	1	39528825	-	-	-	-	-
rs805258	HSCHR6_MHC_MCF_CTG1:3007647-3007647	T	upstream_gene_variant	MODIFIER	CSNK2B	ENSG00000224398	Transcript	ENST00000619468.4	protein_coding	-	-	-	-	-	-	-	-	-	rs805258	C	C/G/T	105	1	-	HGNC	HGNC:2460	-	-	-	5	-	-	-	-	-	-	1	39528825	-	-	-	-	-
rs805258	HSCHR6_MHC_MCF_CTG1:3007647-3007647	G	upstream_gene_variant	MODIFIER	CSNK2B	ENSG00000224398	Transcript	ENST00000621203.1	protein_coding	-	-	-	-	-	-	-	-	-	rs805258	C	C/G/T	1045	1	-	HGNC	HGNC:2460	-	-	-	1	-	-	-	-	-	-	1	39528825	-	-	-	-	-
rs805258	HSCHR6_MHC_MCF_CTG1:3007647-3007647	T	upstream_gene_variant	MODIFIER	CSNK2B	ENSG00000224398	Transcript	ENST00000621203.1	protein_coding	-	-	-	-	-	-	-	-	-	rs805258	C	C/G/T	1045	1	-	HGNC	HGNC:2460	-	-	-	1	-	-	-	-	-	-	1	39528825	-	-	-	-	-
rs805258	HSCHR6_MHC_MCF_CTG1:3007647-3007647	G	upstream_gene_variant	MODIFIER	CSNK2B	ENSG00000224398	Transcript	ENST00000621623.4	protein_coding	-	-	-	-	-	-	-	-	-	rs805258	C	C/G/T	105	1	-	HGNC	HGNC:2460	-	-	-	5	-	-	-	-	-	-	1	39528825	-	-	-	-	-
rs805258	HSCHR6_MHC_MCF_CTG1:3007647-3007647	T	upstream_gene_variant	MODIFIER	CSNK2B	ENSG00000224398	Transcript	ENST00000621623.4	protein_coding	-	-	-	-	-	-	-	-	-	rs805258	C	C/G/T	105	1	-	HGNC	HGNC:2460	-	-	-	5	-	-	-	-	-	-	1	39528825	-	-	-	-	-
rs14365	HSCHR6_MHC_MCF_CTG1:3009805-3009805	C	synonymous_variant	LOW	CSNK2B	ENSG00000224398	Transcript	ENST00000416194.5	protein_coding	2025-03-08	-	-	-	256	138	46	Y	taT/taC	rs14365	T	T/C	-	1	-	HGNC	HGNC:2460	-	-	-	3	-	-	-	-	-	-	-	18389087	-	-	-	-	-
rs14365	HSCHR6_MHC_MCF_CTG1:3009805-3009805	C	upstream_gene_variant	MODIFIER	GPANK1	ENSG00000232312	Transcript	ENST00000417890.6	protein_coding	-	-	-	-	-	-	-	-	-	rs14365	T	T/C	2072	-1	-	HGNC	HGNC:13920	-	-	-	2	-	-	-	-	-	-	-	18389087	-	-	-	-	-
rs14365	HSCHR6_MHC_MCF_CTG1:3009805-3009805	C	upstream_gene_variant	MODIFIER	GPANK1	ENSG00000232312	Transcript	ENST00000418144.1	protein_coding	-	-	-	-	-	-	-	-	-	rs14365	T	T/C	2099	-1	cds_end_NF	HGNC	HGNC:13920	-	-	-	3	-	-	-	-	-	-	-	18389087	-	-	-	-	-
rs14365	HSCHR6_MHC_MCF_CTG1:3009805-3009805	C	synonymous_variant	LOW	CSNK2B	ENSG00000224398	Transcript	ENST00000422261.6	protein_coding	2025-03-07	-	-	-	407	195	65	Y	taT/taC	rs14365	T	T/C	-	1	-	HGNC	HGNC:2460	-	-	-	5	-	-	-	-	-	-	-	18389087	-	-	-	-	-
rs14365	HSCHR6_MHC_MCF_CTG1:3009805-3009805	C	synonymous_variant	LOW	CSNK2B	ENSG00000224398	Transcript	ENST00000422567.6	protein_coding	2025-03-07	-	-	-	294	138	46	Y	taT/taC	rs14365	T	T/C	-	1	-	HGNC	HGNC:2460	-	-	-	1	-	-	-	-	-	-	-	18389087	-	-	-	-	-
rs14365	HSCHR6_MHC_MCF_CTG1:3009805-3009805	C	upstream_gene_variant	MODIFIER	GPANK1	ENSG00000232312	Transcript	ENST00000423574.5	protein_coding	-	-	-	-	-	-	-	-	-	rs14365	T	T/C	2136	-1	cds_end_NF	HGNC	HGNC:13920	-	-	-	2	-	-	-	-	-	-	-	18389087	-	-	-	-	-
rs14365	HSCHR6_MHC_MCF_CTG1:3009805-3009805	C	synonymous_variant	LOW	CSNK2B	ENSG00000224398	Transcript	ENST00000431476.5	protein_coding	2025-03-07	-	-	-	254	138	46	Y	taT/taC	rs14365	T	T/C	-	1	-	HGNC	HGNC:2460	-	-	-	3	-	-	-	-	-	-	-	18389087	-	-	-	-	-
rs14365	HSCHR6_MHC_MCF_CTG1:3009805-3009805	C	upstream_gene_variant	MODIFIER	GPANK1	ENSG00000232312	Transcript	ENST00000432713.5	protein_coding	-	-	-	-	-	-	-	-	-	rs14365	T	T/C	2743	-1	cds_end_NF	HGNC	HGNC:13920	-	-	-	3	-	-	-	-	-	-	-	18389087	-	-	-	-	-
rs14365	HSCHR6_MHC_MCF_CTG1:3009805-3009805	C	synonymous_variant	LOW	CSNK2B	ENSG00000224398	Transcript	ENST00000436169.5	protein_coding	2025-03-07	-	-	-	282	138	46	Y	taT/taC	rs14365	T	T/C	-	1	-	HGNC	HGNC:2460	-	-	-	5	-	-	-	-	-	-	-	18389087	-	-	-	-	-
rs14365	HSCHR6_MHC_MCF_CTG1:3009805-3009805	C	upstream_gene_variant	MODIFIER	LY6G5B	ENSG00000241132	Transcript	ENST00000437674.5	protein_coding	-	-	-	-	-	-	-	-	-	rs14365	T	T/C	1185	1	cds_start_NF	HGNC	HGNC:13931	-	-	-	3	-	-	-	-	-	-	-	18389087	-	-	-	-	-
rs14365	HSCHR6_MHC_MCF_CTG1:3009805-3009805	C	upstream_gene_variant	MODIFIER	GPANK1	ENSG00000232312	Transcript	ENST00000438145.5	protein_coding	-	-	-	-	-	-	-	-	-	rs14365	T	T/C	2491	-1	cds_end_NF	HGNC	HGNC:13920	-	-	-	3	-	-	-	-	-	-	-	18389087	-	-	-	-	-
rs14365	HSCHR6_MHC_MCF_CTG1:3009805-3009805	C	upstream_gene_variant	MODIFIER	LY6G5B	ENSG00000241132	Transcript	ENST00000438439.2	retained_intron	-	-	-	-	-	-	-	-	-	rs14365	T	T/C	2446	1	-	HGNC	HGNC:13931	-	-	-	1	-	-	-	-	-	-	-	18389087	-	-	-	-	-
rs14365	HSCHR6_MHC_MCF_CTG1:3009805-3009805	C	upstream_gene_variant	MODIFIER	GPANK1	ENSG00000232312	Transcript	ENST00000439710.5	protein_coding	-	-	-	-	-	-	-	-	-	rs14365	T	T/C	2083	-1	-	HGNC	HGNC:13920	-	-	-	5	-	-	-	-	-	-	-	18389087	-	-	-	-	-
rs14365	HSCHR6_MHC_MCF_CTG1:3009805-3009805	C	upstream_gene_variant	MODIFIER	GPANK1	ENSG00000232312	Transcript	ENST00000448091.5	protein_coding	-	-	-	-	-	-	-	-	-	rs14365	T	T/C	1650	-1	-	HGNC	HGNC:13920	-	-	-	2	-	-	-	-	-	-	-	18389087	-	-	-	-	-
rs14365	HSCHR6_MHC_MCF_CTG1:3009805-3009805	C	upstream_gene_variant	MODIFIER	GPANK1	ENSG00000232312	Transcript	ENST00000449868.6	protein_coding	-	-	-	-	-	-	-	-	-	rs14365	T	T/C	2543	-1	-	HGNC	HGNC:13920	-	-	-	1	-	-	-	-	-	-	-	18389087	-	-	-	-	-
rs14365	HSCHR6_MHC_MCF_CTG1:3009805-3009805	C	upstream_gene_variant	MODIFIER	GPANK1	ENSG00000232312	Transcript	ENST00000452805.1	protein_coding	-	-	-	-	-	-	-	-	-	rs14365	T	T/C	2748	-1	cds_end_NF	HGNC	HGNC:13920	-	-	-	3	-	-	-	-	-	-	-	18389087	-	-	-	-	-
rs14365	HSCHR6_MHC_MCF_CTG1:3009805-3009805	C	upstream_gene_variant	MODIFIER	GPANK1	ENSG00000232312	Transcript	ENST00000453746.5	protein_coding	-	-	-	-	-	-	-	-	-	rs14365	T	T/C	2303	-1	-	HGNC	HGNC:13920	-	-	-	3	-	-	-	-	-	-	-	18389087	-	-	-	-	-
rs14365	HSCHR6_MHC_MCF_CTG1:3009805-3009805	C	upstream_gene_variant	MODIFIER	LY6G5B	ENSG00000241132	Transcript	ENST00000471674.1	protein_coding	-	-	-	-	-	-	-	-	-	rs14365	T	T/C	3018	1	cds_start_NF	HGNC	HGNC:13931	-	-	-	1	-	-	-	-	-	-	-	18389087	-	-	-	-	-
rs14365	HSCHR6_MHC_MCF_CTG1:3009805-3009805	C	non_coding_transcript_exon_variant	MODIFIER	CSNK2B	ENSG00000224398	Transcript	ENST00000476407.5	retained_intron	2025-03-05	-	-	-	277	-	-	-	-	rs14365	T	T/C	-	1	-	HGNC	HGNC:2460	-	-	-	5	-	-	-	-	-	-	-	18389087	-	-	-	-	-
rs14365	HSCHR6_MHC_MCF_CTG1:3009805-3009805	C	non_coding_transcript_exon_variant	MODIFIER	CSNK2B	ENSG00000224398	Transcript	ENST00000480866.1	protein_coding_CDS_not_defined	2025-03-07	-	-	-	278	-	-	-	-	rs14365	T	T/C	-	1	-	HGNC	HGNC:2460	-	-	-	5	-	-	-	-	-	-	-	18389087	-	-	-	-	-
rs14365	HSCHR6_MHC_MCF_CTG1:3009805-3009805	C	non_coding_transcript_exon_variant	MODIFIER	CSNK2B	ENSG00000224398	Transcript	ENST00000489925.5	retained_intron	2025-03-05	-	-	-	264	-	-	-	-	rs14365	T	T/C	-	1	-	HGNC	HGNC:2460	-	-	-	2	-	-	-	-	-	-	-	18389087	-	-	-	-	-
rs14365	HSCHR6_MHC_MCF_CTG1:3009805-3009805	C	non_coding_transcript_exon_variant	MODIFIER	CSNK2B	ENSG00000224398	Transcript	ENST00000497836.5	retained_intron	2025-03-03	-	-	-	271	-	-	-	-	rs14365	T	T/C	-	1	-	HGNC	HGNC:2460	-	-	-	1	-	-	-	-	-	-	-	18389087	-	-	-	-	-
rs14365	HSCHR6_MHC_MCF_CTG1:3009805-3009805	C	downstream_gene_variant	MODIFIER	Y_RNA	ENSG00000265738	Transcript	ENST00000578440.1	misc_RNA	-	-	-	-	-	-	-	-	-	rs14365	T	T/C	4532	1	-	RFAM	-	-	-	-	-	-	-	-	-	-	-	-	18389087	-	-	-	-	-
rs14365	HSCHR6_MHC_MCF_CTG1:3009805-3009805	C	synonymous_variant	LOW	CSNK2B	ENSG00000224398	Transcript	ENST00000619468.4	protein_coding	2025-03-07	-	-	-	478	138	46	Y	taT/taC	rs14365	T	T/C	-	1	-	HGNC	HGNC:2460	-	-	-	5	-	-	-	-	-	-	-	18389087	-	-	-	-	-
rs14365	HSCHR6_MHC_MCF_CTG1:3009805-3009805	C	synonymous_variant	LOW	CSNK2B	ENSG00000224398	Transcript	ENST00000621203.1	protein_coding	2025-02-07	-	-	-	150	138	46	Y	taT/taC	rs14365	T	T/C	-	1	-	HGNC	HGNC:2460	-	-	-	1	-	-	-	-	-	-	-	18389087	-	-	-	-	-
rs14365	HSCHR6_MHC_MCF_CTG1:3009805-3009805	C	synonymous_variant	LOW	CSNK2B	ENSG00000224398	Transcript	ENST00000621623.4	protein_coding	2025-03-05	-	-	-	478	138	46	Y	taT/taC	rs14365	T	T/C	-	1	-	HGNC	HGNC:2460	-	-	-	5	-	-	-	-	-	-	-	18389087	-	-	-	-	-
rs805268	HSCHR6_MHC_MCF_CTG1:3012273-3012273	C	intron_variant	MODIFIER	CSNK2B	ENSG00000224398	Transcript	ENST00000416194.5	protein_coding	-	2025-06-07	-	-	-	-	-	-	-	rs805268	A	A/C/G	-	1	-	HGNC	HGNC:2460	-	-	-	3	-	-	-	-	-	-	1	34469753	-	-	-	-	-
rs805268	HSCHR6_MHC_MCF_CTG1:3012273-3012273	G	intron_variant	MODIFIER	CSNK2B	ENSG00000224398	Transcript	ENST00000416194.5	protein_coding	-	2025-06-07	-	-	-	-	-	-	-	rs805268	A	A/C/G	-	1	-	HGNC	HGNC:2460	-	-	-	3	-	-	-	-	-	-	1	34469753	-	-	-	-	-
rs805268	HSCHR6_MHC_MCF_CTG1:3012273-3012273	C	upstream_gene_variant	MODIFIER	GPANK1	ENSG00000232312	Transcript	ENST00000417890.6	protein_coding	-	-	-	-	-	-	-	-	-	rs805268	A	A/C/G	4540	-1	-	HGNC	HGNC:13920	-	-	-	2	-	-	-	-	-	-	1	34469753	-	-	-	-	-
rs805268	HSCHR6_MHC_MCF_CTG1:3012273-3012273	G	upstream_gene_variant	MODIFIER	GPANK1	ENSG00000232312	Transcript	ENST00000417890.6	protein_coding	-	-	-	-	-	-	-	-	-	rs805268	A	A/C/G	4540	-1	-	HGNC	HGNC:13920	-	-	-	2	-	-	-	-	-	-	1	34469753	-	-	-	-	-
rs805268	HSCHR6_MHC_MCF_CTG1:3012273-3012273	C	upstream_gene_variant	MODIFIER	GPANK1	ENSG00000232312	Transcript	ENST00000418144.1	protein_coding	-	-	-	-	-	-	-	-	-	rs805268	A	A/C/G	4567	-1	cds_end_NF	HGNC	HGNC:13920	-	-	-	3	-	-	-	-	-	-	1	34469753	-	-	-	-	-
rs805268	HSCHR6_MHC_MCF_CTG1:3012273-3012273	G	upstream_gene_variant	MODIFIER	GPANK1	ENSG00000232312	Transcript	ENST00000418144.1	protein_coding	-	-	-	-	-	-	-	-	-	rs805268	A	A/C/G	4567	-1	cds_end_NF	HGNC	HGNC:13920	-	-	-	3	-	-	-	-	-	-	1	34469753	-	-	-	-	-
rs805268	HSCHR6_MHC_MCF_CTG1:3012273-3012273	C	downstream_gene_variant	MODIFIER	CSNK2B	ENSG00000224398	Transcript	ENST00000422261.6	protein_coding	-	-	-	-	-	-	-	-	-	rs805268	A	A/C/G	331	1	-	HGNC	HGNC:2460	-	-	-	5	-	-	-	-	-	-	1	34469753	-	-	-	-	-
rs805268	HSCHR6_MHC_MCF_CTG1:3012273-3012273	G	downstream_gene_variant	MODIFIER	CSNK2B	ENSG00000224398	Transcript	ENST00000422261.6	protein_coding	-	-	-	-	-	-	-	-	-	rs805268	A	A/C/G	331	1	-	HGNC	HGNC:2460	-	-	-	5	-	-	-	-	-	-	1	34469753	-	-	-	-	-
rs805268	HSCHR6_MHC_MCF_CTG1:3012273-3012273	C	downstream_gene_variant	MODIFIER	CSNK2B	ENSG00000224398	Transcript	ENST00000422567.6	protein_coding	-	-	-	-	-	-	-	-	-	rs805268	A	A/C/G	331	1	-	HGNC	HGNC:2460	-	-	-	1	-	-	-	-	-	-	1	34469753	-	-	-	-	-
rs805268	HSCHR6_MHC_MCF_CTG1:3012273-3012273	G	downstream_gene_variant	MODIFIER	CSNK2B	ENSG00000224398	Transcript	ENST00000422567.6	protein_coding	-	-	-	-	-	-	-	-	-	rs805268	A	A/C/G	331	1	-	HGNC	HGNC:2460	-	-	-	1	-	-	-	-	-	-	1	34469753	-	-	-	-	-
rs805268	HSCHR6_MHC_MCF_CTG1:3012273-3012273	C	upstream_gene_variant	MODIFIER	GPANK1	ENSG00000232312	Transcript	ENST00000423574.5	protein_coding	-	-	-	-	-	-	-	-	-	rs805268	A	A/C/G	4604	-1	cds_end_NF	HGNC	HGNC:13920	-	-	-	2	-	-	-	-	-	-	1	34469753	-	-	-	-	-
rs805268	HSCHR6_MHC_MCF_CTG1:3012273-3012273	G	upstream_gene_variant	MODIFIER	GPANK1	ENSG00000232312	Transcript	ENST00000423574.5	protein_coding	-	-	-	-	-	-	-	-	-	rs805268	A	A/C/G	4604	-1	cds_end_NF	HGNC	HGNC:13920	-	-	-	2	-	-	-	-	-	-	1	34469753	-	-	-	-	-
rs805268	HSCHR6_MHC_MCF_CTG1:3012273-3012273	C	downstream_gene_variant	MODIFIER	CSNK2B	ENSG00000224398	Transcript	ENST00000431476.5	protein_coding	-	-	-	-	-	-	-	-	-	rs805268	A	A/C/G	331	1	-	HGNC	HGNC:2460	-	-	-	3	-	-	-	-	-	-	1	34469753	-	-	-	-	-
rs805268	HSCHR6_MHC_MCF_CTG1:3012273-3012273	G	downstream_gene_variant	MODIFIER	CSNK2B	ENSG00000224398	Transcript	ENST00000431476.5	protein_coding	-	-	-	-	-	-	-	-	-	rs805268	A	A/C/G	331	1	-	HGNC	HGNC:2460	-	-	-	3	-	-	-	-	-	-	1	34469753	-	-	-	-	-
rs805268	HSCHR6_MHC_MCF_CTG1:3012273-3012273	C	downstream_gene_variant	MODIFIER	CSNK2B	ENSG00000224398	Transcript	ENST00000436169.5	protein_coding	-	-	-	-	-	-	-	-	-	rs805268	A	A/C/G	331	1	-	HGNC	HGNC:2460	-	-	-	5	-	-	-	-	-	-	1	34469753	-	-	-	-	-
rs805268	HSCHR6_MHC_MCF_CTG1:3012273-3012273	G	downstream_gene_variant	MODIFIER	CSNK2B	ENSG00000224398	Transcript	ENST00000436169.5	protein_coding	-	-	-	-	-	-	-	-	-	rs805268	A	A/C/G	331	1	-	HGNC	HGNC:2460	-	-	-	5	-	-	-	-	-	-	1	34469753	-	-	-	-	-
rs805268	HSCHR6_MHC_MCF_CTG1:3012273-3012273	C	intron_variant	MODIFIER	LY6G5B	ENSG00000241132	Transcript	ENST00000437674.5	protein_coding	-	2025-01-03	-	-	-	-	-	-	-	rs805268	A	A/C/G	-	1	cds_start_NF	HGNC	HGNC:13931	-	-	-	3	-	-	-	-	-	-	1	34469753	-	-	-	-	-
rs805268	HSCHR6_MHC_MCF_CTG1:3012273-3012273	G	intron_variant	MODIFIER	LY6G5B	ENSG00000241132	Transcript	ENST00000437674.5	protein_coding	-	2025-01-03	-	-	-	-	-	-	-	rs805268	A	A/C/G	-	1	cds_start_NF	HGNC	HGNC:13931	-	-	-	3	-	-	-	-	-	-	1	34469753	-	-	-	-	-
rs805268	HSCHR6_MHC_MCF_CTG1:3012273-3012273	C	upstream_gene_variant	MODIFIER	GPANK1	ENSG00000232312	Transcript	ENST00000438145.5	protein_coding	-	-	-	-	-	-	-	-	-	rs805268	A	A/C/G	4959	-1	cds_end_NF	HGNC	HGNC:13920	-	-	-	3	-	-	-	-	-	-	1	34469753	-	-	-	-	-
rs805268	HSCHR6_MHC_MCF_CTG1:3012273-3012273	G	upstream_gene_variant	MODIFIER	GPANK1	ENSG00000232312	Transcript	ENST00000438145.5	protein_coding	-	-	-	-	-	-	-	-	-	rs805268	A	A/C/G	4959	-1	cds_end_NF	HGNC	HGNC:13920	-	-	-	3	-	-	-	-	-	-	1	34469753	-	-	-	-	-
rs805268	HSCHR6_MHC_MCF_CTG1:3012273-3012273	C	non_coding_transcript_exon_variant	MODIFIER	LY6G5B	ENSG00000241132	Transcript	ENST00000438439.2	retained_intron	2025-01-02	-	-	-	23	-	-	-	-	rs805268	A	A/C/G	-	1	-	HGNC	HGNC:13931	-	-	-	1	-	-	-	-	-	-	1	34469753	-	-	-	-	-
rs805268	HSCHR6_MHC_MCF_CTG1:3012273-3012273	G	non_coding_transcript_exon_variant	MODIFIER	LY6G5B	ENSG00000241132	Transcript	ENST00000438439.2	retained_intron	2025-01-02	-	-	-	23	-	-	-	-	rs805268	A	A/C/G	-	1	-	HGNC	HGNC:13931	-	-	-	1	-	-	-	-	-	-	1	34469753	-	-	-	-	-
rs805268	HSCHR6_MHC_MCF_CTG1:3012273-3012273	C	upstream_gene_variant	MODIFIER	GPANK1	ENSG00000232312	Transcript	ENST00000439710.5	protein_coding	-	-	-	-	-	-	-	-	-	rs805268	A	A/C/G	4551	-1	-	HGNC	HGNC:13920	-	-	-	5	-	-	-	-	-	-	1	34469753	-	-	-	-	-
rs805268	HSCHR6_MHC_MCF_CTG1:3012273-3012273	G	upstream_gene_variant	MODIFIER	GPANK1	ENSG00000232312	Transcript	ENST00000439710.5	protein_coding	-	-	-	-	-	-	-	-	-	rs805268	A	A/C/G	4551	-1	-	HGNC	HGNC:13920	-	-	-	5	-	-	-	-	-	-	1	34469753	-	-	-	-	-
rs805268	HSCHR6_MHC_MCF_CTG1:3012273-3012273	C	upstream_gene_variant	MODIFIER	GPANK1	ENSG00000232312	Transcript	ENST00000448091.5	protein_coding	-	-	-	-	-	-	-	-	-	rs805268	A	A/C/G	4118	-1	-	HGNC	HGNC:13920	-	-	-	2	-	-	-	-	-	-	1	34469753	-	-	-	-	-
rs805268	HSCHR6_MHC_MCF_CTG1:3012273-3012273	G	upstream_gene_variant	MODIFIER	GPANK1	ENSG00000232312	Transcript	ENST00000448091.5	protein_coding	-	-	-	-	-	-	-	-	-	rs805268	A	A/C/G	4118	-1	-	HGNC	HGNC:13920	-	-	-	2	-	-	-	-	-	-	1	34469753	-	-	-	-	-
rs805268	HSCHR6_MHC_MCF_CTG1:3012273-3012273	C	upstream_gene_variant	MODIFIER	GPANK1	ENSG00000232312	Transcript	ENST00000453746.5	protein_coding	-	-	-	-	-	-	-	-	-	rs805268	A	A/C/G	4771	-1	-	HGNC	HGNC:13920	-	-	-	3	-	-	-	-	-	-	1	34469753	-	-	-	-	-
rs805268	HSCHR6_MHC_MCF_CTG1:3012273-3012273	G	upstream_gene_variant	MODIFIER	GPANK1	ENSG00000232312	Transcript	ENST00000453746.5	protein_coding	-	-	-	-	-	-	-	-	-	rs805268	A	A/C/G	4771	-1	-	HGNC	HGNC:13920	-	-	-	3	-	-	-	-	-	-	1	34469753	-	-	-	-	-
rs805268	HSCHR6_MHC_MCF_CTG1:3012273-3012273	C	upstream_gene_variant	MODIFIER	LY6G5B	ENSG00000241132	Transcript	ENST00000471674.1	protein_coding	-	-	-	-	-	-	-	-	-	rs805268	A	A/C/G	550	1	cds_start_NF	HGNC	HGNC:13931	-	-	-	1	-	-	-	-	-	-	1	34469753	-	-	-	-	-
rs805268	HSCHR6_MHC_MCF_CTG1:3012273-3012273	G	upstream_gene_variant	MODIFIER	LY6G5B	ENSG00000241132	Transcript	ENST00000471674.1	protein_coding	-	-	-	-	-	-	-	-	-	rs805268	A	A/C/G	550	1	cds_start_NF	HGNC	HGNC:13931	-	-	-	1	-	-	-	-	-	-	1	34469753	-	-	-	-	-
rs805268	HSCHR6_MHC_MCF_CTG1:3012273-3012273	C	downstream_gene_variant	MODIFIER	CSNK2B	ENSG00000224398	Transcript	ENST00000476407.5	retained_intron	-	-	-	-	-	-	-	-	-	rs805268	A	A/C/G	58	1	-	HGNC	HGNC:2460	-	-	-	5	-	-	-	-	-	-	1	34469753	-	-	-	-	-
rs805268	HSCHR6_MHC_MCF_CTG1:3012273-3012273	G	downstream_gene_variant	MODIFIER	CSNK2B	ENSG00000224398	Transcript	ENST00000476407.5	retained_intron	-	-	-	-	-	-	-	-	-	rs805268	A	A/C/G	58	1	-	HGNC	HGNC:2460	-	-	-	5	-	-	-	-	-	-	1	34469753	-	-	-	-	-
rs805268	HSCHR6_MHC_MCF_CTG1:3012273-3012273	C	downstream_gene_variant	MODIFIER	CSNK2B	ENSG00000224398	Transcript	ENST00000480866.1	protein_coding_CDS_not_defined	-	-	-	-	-	-	-	-	-	rs805268	A	A/C/G	331	1	-	HGNC	HGNC:2460	-	-	-	5	-	-	-	-	-	-	1	34469753	-	-	-	-	-
rs805268	HSCHR6_MHC_MCF_CTG1:3012273-3012273	G	downstream_gene_variant	MODIFIER	CSNK2B	ENSG00000224398	Transcript	ENST00000480866.1	protein_coding_CDS_not_defined	-	-	-	-	-	-	-	-	-	rs805268	A	A/C/G	331	1	-	HGNC	HGNC:2460	-	-	-	5	-	-	-	-	-	-	1	34469753	-	-	-	-	-
rs805268	HSCHR6_MHC_MCF_CTG1:3012273-3012273	C	downstream_gene_variant	MODIFIER	CSNK2B	ENSG00000224398	Transcript	ENST00000489925.5	retained_intron	-	-	-	-	-	-	-	-	-	rs805268	A	A/C/G	937	1	-	HGNC	HGNC:2460	-	-	-	2	-	-	-	-	-	-	1	34469753	-	-	-	-	-
rs805268	HSCHR6_MHC_MCF_CTG1:3012273-3012273	G	downstream_gene_variant	MODIFIER	CSNK2B	ENSG00000224398	Transcript	ENST00000489925.5	retained_intron	-	-	-	-	-	-	-	-	-	rs805268	A	A/C/G	937	1	-	HGNC	HGNC:2460	-	-	-	2	-	-	-	-	-	-	1	34469753	-	-	-	-	-
rs805268	HSCHR6_MHC_MCF_CTG1:3012273-3012273	C	downstream_gene_variant	MODIFIER	CSNK2B	ENSG00000224398	Transcript	ENST00000497836.5	retained_intron	-	-	-	-	-	-	-	-	-	rs805268	A	A/C/G	2160	1	-	HGNC	HGNC:2460	-	-	-	1	-	-	-	-	-	-	1	34469753	-	-	-	-	-
rs805268	HSCHR6_MHC_MCF_CTG1:3012273-3012273	G	downstream_gene_variant	MODIFIER	CSNK2B	ENSG00000224398	Transcript	ENST00000497836.5	retained_intron	-	-	-	-	-	-	-	-	-	rs805268	A	A/C/G	2160	1	-	HGNC	HGNC:2460	-	-	-	1	-	-	-	-	-	-	1	34469753	-	-	-	-	-
rs805268	HSCHR6_MHC_MCF_CTG1:3012273-3012273	C	intron_variant	MODIFIER	CSNK2B	ENSG00000224398	Transcript	ENST00000619468.4	protein_coding	-	2025-05-06	-	-	-	-	-	-	-	rs805268	A	A/C/G	-	1	-	HGNC	HGNC:2460	-	-	-	5	-	-	-	-	-	-	1	34469753	-	-	-	-	-
rs805268	HSCHR6_MHC_MCF_CTG1:3012273-3012273	G	intron_variant	MODIFIER	CSNK2B	ENSG00000224398	Transcript	ENST00000619468.4	protein_coding	-	2025-05-06	-	-	-	-	-	-	-	rs805268	A	A/C/G	-	1	-	HGNC	HGNC:2460	-	-	-	5	-	-	-	-	-	-	1	34469753	-	-	-	-	-
rs805268	HSCHR6_MHC_MCF_CTG1:3012273-3012273	C	intron_variant	MODIFIER	CSNK2B	ENSG00000224398	Transcript	ENST00000621203.1	protein_coding	-	2025-05-06	-	-	-	-	-	-	-	rs805268	A	A/C/G	-	1	-	HGNC	HGNC:2460	-	-	-	1	-	-	-	-	-	-	1	34469753	-	-	-	-	-
rs805268	HSCHR6_MHC_MCF_CTG1:3012273-3012273	G	intron_variant	MODIFIER	CSNK2B	ENSG00000224398	Transcript	ENST00000621203.1	protein_coding	-	2025-05-06	-	-	-	-	-	-	-	rs805268	A	A/C/G	-	1	-	HGNC	HGNC:2460	-	-	-	1	-	-	-	-	-	-	1	34469753	-	-	-	-	-
rs805268	HSCHR6_MHC_MCF_CTG1:3012273-3012273	C	intron_variant	MODIFIER	CSNK2B	ENSG00000224398	Transcript	ENST00000621623.4	protein_coding	-	2025-04-04	-	-	-	-	-	-	-	rs805268	A	A/C/G	-	1	-	HGNC	HGNC:2460	-	-	-	5	-	-	-	-	-	-	1	34469753	-	-	-	-	-
rs805268	HSCHR6_MHC_MCF_CTG1:3012273-3012273	G	intron_variant	MODIFIER	CSNK2B	ENSG00000224398	Transcript	ENST00000621623.4	protein_coding	-	2025-04-04	-	-	-	-	-	-	-	rs805268	A	A/C/G	-	1	-	HGNC	HGNC:2460	-	-	-	5	-	-	-	-	-	-	1	34469753	-	-	-	-	-
rs805267	HSCHR6_MHC_MCF_CTG1:3013852-3013852	A	3_prime_UTR_variant	MODIFIER	CSNK2B	ENSG00000224398	Transcript	ENST00000416194.5	protein_coding	2025-08-08	-	-	-	921	-	-	-	-	rs805267	G	G/A	-	1	-	HGNC	HGNC:2460	-	-	-	3	-	-	-	-	-	-	-	3193263628931910	-	-	-	-	-
rs805267	HSCHR6_MHC_MCF_CTG1:3013852-3013852	A	downstream_gene_variant	MODIFIER	CSNK2B	ENSG00000224398	Transcript	ENST00000422261.6	protein_coding	-	-	-	-	-	-	-	-	-	rs805267	G	G/A	1910	1	-	HGNC	HGNC:2460	-	-	-	5	-	-	-	-	-	-	-	3193263628931910	-	-	-	-	-
rs805267	HSCHR6_MHC_MCF_CTG1:3013852-3013852	A	downstream_gene_variant	MODIFIER	CSNK2B	ENSG00000224398	Transcript	ENST00000422567.6	protein_coding	-	-	-	-	-	-	-	-	-	rs805267	G	G/A	1910	1	-	HGNC	HGNC:2460	-	-	-	1	-	-	-	-	-	-	-	3193263628931910	-	-	-	-	-
rs805267	HSCHR6_MHC_MCF_CTG1:3013852-3013852	A	downstream_gene_variant	MODIFIER	CSNK2B	ENSG00000224398	Transcript	ENST00000431476.5	protein_coding	-	-	-	-	-	-	-	-	-	rs805267	G	G/A	1910	1	-	HGNC	HGNC:2460	-	-	-	3	-	-	-	-	-	-	-	3193263628931910	-	-	-	-	-
rs805267	HSCHR6_MHC_MCF_CTG1:3013852-3013852	A	downstream_gene_variant	MODIFIER	LY6G5C	ENSG00000237495	Transcript	ENST00000432980.1	protein_coding	-	-	-	-	-	-	-	-	-	rs805267	G	G/A	4704	-1	cds_start_NF	HGNC	HGNC:13932	-	-	-	1	-	-	-	-	-	-	-	3193263628931910	-	-	-	-	-
rs805267	HSCHR6_MHC_MCF_CTG1:3013852-3013852	A	downstream_gene_variant	MODIFIER	CSNK2B	ENSG00000224398	Transcript	ENST00000436169.5	protein_coding	-	-	-	-	-	-	-	-	-	rs805267	G	G/A	1910	1	-	HGNC	HGNC:2460	-	-	-	5	-	-	-	-	-	-	-	3193263628931910	-	-	-	-	-
rs805267	HSCHR6_MHC_MCF_CTG1:3013852-3013852	A	missense_variant	MODERATE	LY6G5B	ENSG00000241132	Transcript	ENST00000437674.5	protein_coding	2025-04-04	-	-	-	337	337	113	D/N	Gat/Aat	rs805267	G	G/A	-	1	cds_start_NF	HGNC	HGNC:13931	-	-	-	3	-	tolerated(0.16)	benign(0.015)	-	-	-	-	3193263628931910	-	-	-	-	-
rs805267	HSCHR6_MHC_MCF_CTG1:3013852-3013852	A	non_coding_transcript_exon_variant	MODIFIER	LY6G5B	ENSG00000241132	Transcript	ENST00000438439.2	retained_intron	2025-02-02	-	-	-	1023	-	-	-	-	rs805267	G	G/A	-	1	-	HGNC	HGNC:13931	-	-	-	1	-	-	-	-	-	-	-	3193263628931910	-	-	-	-	-
rs805267	HSCHR6_MHC_MCF_CTG1:3013852-3013852	A	downstream_gene_variant	MODIFIER	LY6G5C	ENSG00000237495	Transcript	ENST00000458081.6	protein_coding	-	-	-	-	-	-	-	-	-	rs805267	G	G/A	4704	-1	-	HGNC	HGNC:13932	-	-	-	1	-	-	-	-	-	-	-	3193263628931910	-	-	-	-	-
rs805267	HSCHR6_MHC_MCF_CTG1:3013852-3013852	A	missense_variant	MODERATE	LY6G5B	ENSG00000241132	Transcript	ENST00000471674.1	protein_coding	2025-03-03	-	-	-	304	304	102	D/N	Gat/Aat	rs805267	G	G/A	-	1	cds_start_NF	HGNC	HGNC:13931	-	-	-	1	-	tolerated(0.15)	benign(0.02)	-	-	-	-	3193263628931910	-	-	-	-	-
rs805267	HSCHR6_MHC_MCF_CTG1:3013852-3013852	A	downstream_gene_variant	MODIFIER	LY6G5C	ENSG00000237495	Transcript	ENST00000474525.1	protein_coding_CDS_not_defined	-	-	-	-	-	-	-	-	-	rs805267	G	G/A	4704	-1	-	HGNC	HGNC:13932	-	-	-	1	-	-	-	-	-	-	-	3193263628931910	-	-	-	-	-
rs805267	HSCHR6_MHC_MCF_CTG1:3013852-3013852	A	downstream_gene_variant	MODIFIER	CSNK2B	ENSG00000224398	Transcript	ENST00000476407.5	retained_intron	-	-	-	-	-	-	-	-	-	rs805267	G	G/A	1637	1	-	HGNC	HGNC:2460	-	-	-	5	-	-	-	-	-	-	-	3193263628931910	-	-	-	-	-
rs805267	HSCHR6_MHC_MCF_CTG1:3013852-3013852	A	downstream_gene_variant	MODIFIER	LY6G5C	ENSG00000237495	Transcript	ENST00000478907.5	protein_coding_CDS_not_defined	-	-	-	-	-	-	-	-	-	rs805267	G	G/A	4704	-1	-	HGNC	HGNC:13932	-	-	-	5	-	-	-	-	-	-	-	3193263628931910	-	-	-	-	-
rs805267	HSCHR6_MHC_MCF_CTG1:3013852-3013852	A	downstream_gene_variant	MODIFIER	CSNK2B	ENSG00000224398	Transcript	ENST00000480866.1	protein_coding_CDS_not_defined	-	-	-	-	-	-	-	-	-	rs805267	G	G/A	1910	1	-	HGNC	HGNC:2460	-	-	-	5	-	-	-	-	-	-	-	3193263628931910	-	-	-	-	-
rs805267	HSCHR6_MHC_MCF_CTG1:3013852-3013852	A	downstream_gene_variant	MODIFIER	LY6G5C	ENSG00000237495	Transcript	ENST00000489528.5	protein_coding_CDS_not_defined	-	-	-	-	-	-	-	-	-	rs805267	G	G/A	4704	-1	-	HGNC	HGNC:13932	-	-	-	1	-	-	-	-	-	-	-	3193263628931910	-	-	-	-	-
rs805267	HSCHR6_MHC_MCF_CTG1:3013852-3013852	A	downstream_gene_variant	MODIFIER	CSNK2B	ENSG00000224398	Transcript	ENST00000489925.5	retained_intron	-	-	-	-	-	-	-	-	-	rs805267	G	G/A	2516	1	-	HGNC	HGNC:2460	-	-	-	2	-	-	-	-	-	-	-	3193263628931910	-	-	-	-	-
rs805267	HSCHR6_MHC_MCF_CTG1:3013852-3013852	A	downstream_gene_variant	MODIFIER	LY6G5C	ENSG00000237495	Transcript	ENST00000491575.5	protein_coding_CDS_not_defined	-	-	-	-	-	-	-	-	-	rs805267	G	G/A	4704	-1	-	HGNC	HGNC:13932	-	-	-	2	-	-	-	-	-	-	-	3193263628931910	-	-	-	-	-
rs805267	HSCHR6_MHC_MCF_CTG1:3013852-3013852	A	downstream_gene_variant	MODIFIER	LY6G5C	ENSG00000237495	Transcript	ENST00000494009.5	retained_intron	-	-	-	-	-	-	-	-	-	rs805267	G	G/A	4704	-1	-	HGNC	HGNC:13932	-	-	-	1	-	-	-	-	-	-	-	3193263628931910	-	-	-	-	-
rs805267	HSCHR6_MHC_MCF_CTG1:3013852-3013852	A	downstream_gene_variant	MODIFIER	CSNK2B	ENSG00000224398	Transcript	ENST00000497836.5	retained_intron	-	-	-	-	-	-	-	-	-	rs805267	G	G/A	3739	1	-	HGNC	HGNC:2460	-	-	-	1	-	-	-	-	-	-	-	3193263628931910	-	-	-	-	-
rs805267	HSCHR6_MHC_MCF_CTG1:3013852-3013852	A	missense_variant	MODERATE	CSNK2B	ENSG00000224398	Transcript	ENST00000619468.4	protein_coding	2025-07-07	-	-	-	953	613	205	D/N	Gat/Aat	rs805267	G	G/A	-	1	-	HGNC	HGNC:2460	-	-	-	5	-	deleterious_low_confidence(0.04)	unknown(0)	-	-	-	-	3193263628931910	-	-	-	-	-
rs805267	HSCHR6_MHC_MCF_CTG1:3013852-3013852	A	3_prime_UTR_variant	MODIFIER	CSNK2B	ENSG00000224398	Transcript	ENST00000621203.1	protein_coding	2025-07-07	-	-	-	815	-	-	-	-	rs805267	G	G/A	-	1	-	HGNC	HGNC:2460	-	-	-	1	-	-	-	-	-	-	-	3193263628931910	-	-	-	-	-
rs805267	HSCHR6_MHC_MCF_CTG1:3013852-3013852	A	intron_variant	MODIFIER	CSNK2B	ENSG00000224398	Transcript	ENST00000621623.4	protein_coding	-	2025-04-04	-	-	-	-	-	-	-	rs805267	G	G/A	-	1	-	HGNC	HGNC:2460	-	-	-	5	-	-	-	-	-	-	-	3193263628931910	-	-	-	-	-
rs805266	HSCHR6_MHC_MCF_CTG1:3014347-3014347	T	3_prime_UTR_variant	MODIFIER	CSNK2B	ENSG00000224398	Transcript	ENST00000416194.5	protein_coding	2025-08-08	-	-	-	1416	-	-	-	-	rs805266	C	C/T	-	1	-	HGNC	HGNC:2460	-	-	-	3	-	-	-	-	-	-	-	-	-	-	-	-	-
rs805266	HSCHR6_MHC_MCF_CTG1:3014347-3014347	T	downstream_gene_variant	MODIFIER	CSNK2B	ENSG00000224398	Transcript	ENST00000422261.6	protein_coding	-	-	-	-	-	-	-	-	-	rs805266	C	C/T	2405	1	-	HGNC	HGNC:2460	-	-	-	5	-	-	-	-	-	-	-	-	-	-	-	-	-
rs805266	HSCHR6_MHC_MCF_CTG1:3014347-3014347	T	downstream_gene_variant	MODIFIER	CSNK2B	ENSG00000224398	Transcript	ENST00000422567.6	protein_coding	-	-	-	-	-	-	-	-	-	rs805266	C	C/T	2405	1	-	HGNC	HGNC:2460	-	-	-	1	-	-	-	-	-	-	-	-	-	-	-	-	-
rs805266	HSCHR6_MHC_MCF_CTG1:3014347-3014347	T	downstream_gene_variant	MODIFIER	CSNK2B	ENSG00000224398	Transcript	ENST00000431476.5	protein_coding	-	-	-	-	-	-	-	-	-	rs805266	C	C/T	2405	1	-	HGNC	HGNC:2460	-	-	-	3	-	-	-	-	-	-	-	-	-	-	-	-	-
rs805266	HSCHR6_MHC_MCF_CTG1:3014347-3014347	T	downstream_gene_variant	MODIFIER	LY6G5C	ENSG00000237495	Transcript	ENST00000432980.1	protein_coding	-	-	-	-	-	-	-	-	-	rs805266	C	C/T	4209	-1	cds_start_NF	HGNC	HGNC:13932	-	-	-	1	-	-	-	-	-	-	-	-	-	-	-	-	-
rs805266	HSCHR6_MHC_MCF_CTG1:3014347-3014347	T	downstream_gene_variant	MODIFIER	CSNK2B	ENSG00000224398	Transcript	ENST00000436169.5	protein_coding	-	-	-	-	-	-	-	-	-	rs805266	C	C/T	2405	1	-	HGNC	HGNC:2460	-	-	-	5	-	-	-	-	-	-	-	-	-	-	-	-	-
rs805266	HSCHR6_MHC_MCF_CTG1:3014347-3014347	T	3_prime_UTR_variant	MODIFIER	LY6G5B	ENSG00000241132	Transcript	ENST00000437674.5	protein_coding	2025-04-04	-	-	-	832	-	-	-	-	rs805266	C	C/T	-	1	cds_start_NF	HGNC	HGNC:13931	-	-	-	3	-	-	-	-	-	-	-	-	-	-	-	-	-
rs805266	HSCHR6_MHC_MCF_CTG1:3014347-3014347	T	non_coding_transcript_exon_variant	MODIFIER	LY6G5B	ENSG00000241132	Transcript	ENST00000438439.2	retained_intron	2025-02-02	-	-	-	1518	-	-	-	-	rs805266	C	C/T	-	1	-	HGNC	HGNC:13931	-	-	-	1	-	-	-	-	-	-	-	-	-	-	-	-	-
rs805266	HSCHR6_MHC_MCF_CTG1:3014347-3014347	T	downstream_gene_variant	MODIFIER	LY6G5C	ENSG00000237495	Transcript	ENST00000458081.6	protein_coding	-	-	-	-	-	-	-	-	-	rs805266	C	C/T	4209	-1	-	HGNC	HGNC:13932	-	-	-	1	-	-	-	-	-	-	-	-	-	-	-	-	-
rs805266	HSCHR6_MHC_MCF_CTG1:3014347-3014347	T	3_prime_UTR_variant	MODIFIER	LY6G5B	ENSG00000241132	Transcript	ENST00000471674.1	protein_coding	2025-03-03	-	-	-	799	-	-	-	-	rs805266	C	C/T	-	1	cds_start_NF	HGNC	HGNC:13931	-	-	-	1	-	-	-	-	-	-	-	-	-	-	-	-	-
rs805266	HSCHR6_MHC_MCF_CTG1:3014347-3014347	T	downstream_gene_variant	MODIFIER	LY6G5C	ENSG00000237495	Transcript	ENST00000474525.1	protein_coding_CDS_not_defined	-	-	-	-	-	-	-	-	-	rs805266	C	C/T	4209	-1	-	HGNC	HGNC:13932	-	-	-	1	-	-	-	-	-	-	-	-	-	-	-	-	-
rs805266	HSCHR6_MHC_MCF_CTG1:3014347-3014347	T	downstream_gene_variant	MODIFIER	CSNK2B	ENSG00000224398	Transcript	ENST00000476407.5	retained_intron	-	-	-	-	-	-	-	-	-	rs805266	C	C/T	2132	1	-	HGNC	HGNC:2460	-	-	-	5	-	-	-	-	-	-	-	-	-	-	-	-	-
rs805266	HSCHR6_MHC_MCF_CTG1:3014347-3014347	T	downstream_gene_variant	MODIFIER	LY6G5C	ENSG00000237495	Transcript	ENST00000478907.5	protein_coding_CDS_not_defined	-	-	-	-	-	-	-	-	-	rs805266	C	C/T	4209	-1	-	HGNC	HGNC:13932	-	-	-	5	-	-	-	-	-	-	-	-	-	-	-	-	-
rs805266	HSCHR6_MHC_MCF_CTG1:3014347-3014347	T	downstream_gene_variant	MODIFIER	CSNK2B	ENSG00000224398	Transcript	ENST00000480866.1	protein_coding_CDS_not_defined	-	-	-	-	-	-	-	-	-	rs805266	C	C/T	2405	1	-	HGNC	HGNC:2460	-	-	-	5	-	-	-	-	-	-	-	-	-	-	-	-	-
rs805266	HSCHR6_MHC_MCF_CTG1:3014347-3014347	T	downstream_gene_variant	MODIFIER	LY6G5C	ENSG00000237495	Transcript	ENST00000489528.5	protein_coding_CDS_not_defined	-	-	-	-	-	-	-	-	-	rs805266	C	C/T	4209	-1	-	HGNC	HGNC:13932	-	-	-	1	-	-	-	-	-	-	-	-	-	-	-	-	-
rs805266	HSCHR6_MHC_MCF_CTG1:3014347-3014347	T	downstream_gene_variant	MODIFIER	CSNK2B	ENSG00000224398	Transcript	ENST00000489925.5	retained_intron	-	-	-	-	-	-	-	-	-	rs805266	C	C/T	3011	1	-	HGNC	HGNC:2460	-	-	-	2	-	-	-	-	-	-	-	-	-	-	-	-	-
rs805266	HSCHR6_MHC_MCF_CTG1:3014347-3014347	T	downstream_gene_variant	MODIFIER	LY6G5C	ENSG00000237495	Transcript	ENST00000491575.5	protein_coding_CDS_not_defined	-	-	-	-	-	-	-	-	-	rs805266	C	C/T	4209	-1	-	HGNC	HGNC:13932	-	-	-	2	-	-	-	-	-	-	-	-	-	-	-	-	-
rs805266	HSCHR6_MHC_MCF_CTG1:3014347-3014347	T	downstream_gene_variant	MODIFIER	LY6G5C	ENSG00000237495	Transcript	ENST00000494009.5	retained_intron	-	-	-	-	-	-	-	-	-	rs805266	C	C/T	4209	-1	-	HGNC	HGNC:13932	-	-	-	1	-	-	-	-	-	-	-	-	-	-	-	-	-
rs805266	HSCHR6_MHC_MCF_CTG1:3014347-3014347	T	downstream_gene_variant	MODIFIER	CSNK2B	ENSG00000224398	Transcript	ENST00000497836.5	retained_intron	-	-	-	-	-	-	-	-	-	rs805266	C	C/T	4234	1	-	HGNC	HGNC:2460	-	-	-	1	-	-	-	-	-	-	-	-	-	-	-	-	-
rs805266	HSCHR6_MHC_MCF_CTG1:3014347-3014347	T	downstream_gene_variant	MODIFIER	CSNK2B	ENSG00000224398	Transcript	ENST00000619468.4	protein_coding	-	-	-	-	-	-	-	-	-	rs805266	C	C/T	193	1	-	HGNC	HGNC:2460	-	-	-	5	-	-	-	-	-	-	-	-	-	-	-	-	-
rs805266	HSCHR6_MHC_MCF_CTG1:3014347-3014347	T	downstream_gene_variant	MODIFIER	CSNK2B	ENSG00000224398	Transcript	ENST00000621203.1	protein_coding	-	-	-	-	-	-	-	-	-	rs805266	C	C/T	129	1	-	HGNC	HGNC:2460	-	-	-	1	-	-	-	-	-	-	-	-	-	-	-	-	-
rs805266	HSCHR6_MHC_MCF_CTG1:3014347-3014347	T	downstream_gene_variant	MODIFIER	CSNK2B	ENSG00000224398	Transcript	ENST00000621623.4	protein_coding	-	-	-	-	-	-	-	-	-	rs805266	C	C/T	193	1	-	HGNC	HGNC:2460	-	-	-	5	-	-	-	-	-	-	-	-	-	-	-	-	-
rs805272	HSCHR6_MHC_MCF_CTG1:3015481-3015481	A	downstream_gene_variant	MODIFIER	CSNK2B	ENSG00000224398	Transcript	ENST00000416194.5	protein_coding	-	-	-	-	-	-	-	-	-	rs805272	G	G/A/T	63	1	-	HGNC	HGNC:2460	-	-	-	3	-	-	-	-	-	-	-	-	-	-	-	-	-
rs805272	HSCHR6_MHC_MCF_CTG1:3015481-3015481	T	downstream_gene_variant	MODIFIER	CSNK2B	ENSG00000224398	Transcript	ENST00000416194.5	protein_coding	-	-	-	-	-	-	-	-	-	rs805272	G	G/A/T	63	1	-	HGNC	HGNC:2460	-	-	-	3	-	-	-	-	-	-	-	-	-	-	-	-	-
rs805272	HSCHR6_MHC_MCF_CTG1:3015481-3015481	A	downstream_gene_variant	MODIFIER	CSNK2B	ENSG00000224398	Transcript	ENST00000422261.6	protein_coding	-	-	-	-	-	-	-	-	-	rs805272	G	G/A/T	3539	1	-	HGNC	HGNC:2460	-	-	-	5	-	-	-	-	-	-	-	-	-	-	-	-	-
rs805272	HSCHR6_MHC_MCF_CTG1:3015481-3015481	T	downstream_gene_variant	MODIFIER	CSNK2B	ENSG00000224398	Transcript	ENST00000422261.6	protein_coding	-	-	-	-	-	-	-	-	-	rs805272	G	G/A/T	3539	1	-	HGNC	HGNC:2460	-	-	-	5	-	-	-	-	-	-	-	-	-	-	-	-	-
rs805272	HSCHR6_MHC_MCF_CTG1:3015481-3015481	A	downstream_gene_variant	MODIFIER	CSNK2B	ENSG00000224398	Transcript	ENST00000422567.6	protein_coding	-	-	-	-	-	-	-	-	-	rs805272	G	G/A/T	3539	1	-	HGNC	HGNC:2460	-	-	-	1	-	-	-	-	-	-	-	-	-	-	-	-	-
rs805272	HSCHR6_MHC_MCF_CTG1:3015481-3015481	T	downstream_gene_variant	MODIFIER	CSNK2B	ENSG00000224398	Transcript	ENST00000422567.6	protein_coding	-	-	-	-	-	-	-	-	-	rs805272	G	G/A/T	3539	1	-	HGNC	HGNC:2460	-	-	-	1	-	-	-	-	-	-	-	-	-	-	-	-	-
rs805272	HSCHR6_MHC_MCF_CTG1:3015481-3015481	A	downstream_gene_variant	MODIFIER	CSNK2B	ENSG00000224398	Transcript	ENST00000431476.5	protein_coding	-	-	-	-	-	-	-	-	-	rs805272	G	G/A/T	3539	1	-	HGNC	HGNC:2460	-	-	-	3	-	-	-	-	-	-	-	-	-	-	-	-	-
rs805272	HSCHR6_MHC_MCF_CTG1:3015481-3015481	T	downstream_gene_variant	MODIFIER	CSNK2B	ENSG00000224398	Transcript	ENST00000431476.5	protein_coding	-	-	-	-	-	-	-	-	-	rs805272	G	G/A/T	3539	1	-	HGNC	HGNC:2460	-	-	-	3	-	-	-	-	-	-	-	-	-	-	-	-	-
rs805272	HSCHR6_MHC_MCF_CTG1:3015481-3015481	A	downstream_gene_variant	MODIFIER	LY6G5C	ENSG00000237495	Transcript	ENST00000432980.1	protein_coding	-	-	-	-	-	-	-	-	-	rs805272	G	G/A/T	3075	-1	cds_start_NF	HGNC	HGNC:13932	-	-	-	1	-	-	-	-	-	-	-	-	-	-	-	-	-
rs805272	HSCHR6_MHC_MCF_CTG1:3015481-3015481	T	downstream_gene_variant	MODIFIER	LY6G5C	ENSG00000237495	Transcript	ENST00000432980.1	protein_coding	-	-	-	-	-	-	-	-	-	rs805272	G	G/A/T	3075	-1	cds_start_NF	HGNC	HGNC:13932	-	-	-	1	-	-	-	-	-	-	-	-	-	-	-	-	-
rs805272	HSCHR6_MHC_MCF_CTG1:3015481-3015481	A	downstream_gene_variant	MODIFIER	CSNK2B	ENSG00000224398	Transcript	ENST00000436169.5	protein_coding	-	-	-	-	-	-	-	-	-	rs805272	G	G/A/T	3539	1	-	HGNC	HGNC:2460	-	-	-	5	-	-	-	-	-	-	-	-	-	-	-	-	-
rs805272	HSCHR6_MHC_MCF_CTG1:3015481-3015481	T	downstream_gene_variant	MODIFIER	CSNK2B	ENSG00000224398	Transcript	ENST00000436169.5	protein_coding	-	-	-	-	-	-	-	-	-	rs805272	G	G/A/T	3539	1	-	HGNC	HGNC:2460	-	-	-	5	-	-	-	-	-	-	-	-	-	-	-	-	-
rs805272	HSCHR6_MHC_MCF_CTG1:3015481-3015481	A	downstream_gene_variant	MODIFIER	LY6G5B	ENSG00000241132	Transcript	ENST00000437674.5	protein_coding	-	-	-	-	-	-	-	-	-	rs805272	G	G/A/T	63	1	cds_start_NF	HGNC	HGNC:13931	-	-	-	3	-	-	-	-	-	-	-	-	-	-	-	-	-
rs805272	HSCHR6_MHC_MCF_CTG1:3015481-3015481	T	downstream_gene_variant	MODIFIER	LY6G5B	ENSG00000241132	Transcript	ENST00000437674.5	protein_coding	-	-	-	-	-	-	-	-	-	rs805272	G	G/A/T	63	1	cds_start_NF	HGNC	HGNC:13931	-	-	-	3	-	-	-	-	-	-	-	-	-	-	-	-	-
rs805272	HSCHR6_MHC_MCF_CTG1:3015481-3015481	A	downstream_gene_variant	MODIFIER	LY6G5B	ENSG00000241132	Transcript	ENST00000438439.2	retained_intron	-	-	-	-	-	-	-	-	-	rs805272	G	G/A/T	63	1	-	HGNC	HGNC:13931	-	-	-	1	-	-	-	-	-	-	-	-	-	-	-	-	-
rs805272	HSCHR6_MHC_MCF_CTG1:3015481-3015481	T	downstream_gene_variant	MODIFIER	LY6G5B	ENSG00000241132	Transcript	ENST00000438439.2	retained_intron	-	-	-	-	-	-	-	-	-	rs805272	G	G/A/T	63	1	-	HGNC	HGNC:13931	-	-	-	1	-	-	-	-	-	-	-	-	-	-	-	-	-
rs805272	HSCHR6_MHC_MCF_CTG1:3015481-3015481	A	downstream_gene_variant	MODIFIER	LY6G5C	ENSG00000237495	Transcript	ENST00000458081.6	protein_coding	-	-	-	-	-	-	-	-	-	rs805272	G	G/A/T	3075	-1	-	HGNC	HGNC:13932	-	-	-	1	-	-	-	-	-	-	-	-	-	-	-	-	-
rs805272	HSCHR6_MHC_MCF_CTG1:3015481-3015481	T	downstream_gene_variant	MODIFIER	LY6G5C	ENSG00000237495	Transcript	ENST00000458081.6	protein_coding	-	-	-	-	-	-	-	-	-	rs805272	G	G/A/T	3075	-1	-	HGNC	HGNC:13932	-	-	-	1	-	-	-	-	-	-	-	-	-	-	-	-	-
rs805272	HSCHR6_MHC_MCF_CTG1:3015481-3015481	A	downstream_gene_variant	MODIFIER	LY6G5B	ENSG00000241132	Transcript	ENST00000471674.1	protein_coding	-	-	-	-	-	-	-	-	-	rs805272	G	G/A/T	63	1	cds_start_NF	HGNC	HGNC:13931	-	-	-	1	-	-	-	-	-	-	-	-	-	-	-	-	-
rs805272	HSCHR6_MHC_MCF_CTG1:3015481-3015481	T	downstream_gene_variant	MODIFIER	LY6G5B	ENSG00000241132	Transcript	ENST00000471674.1	protein_coding	-	-	-	-	-	-	-	-	-	rs805272	G	G/A/T	63	1	cds_start_NF	HGNC	HGNC:13931	-	-	-	1	-	-	-	-	-	-	-	-	-	-	-	-	-
rs805272	HSCHR6_MHC_MCF_CTG1:3015481-3015481	A	downstream_gene_variant	MODIFIER	LY6G5C	ENSG00000237495	Transcript	ENST00000474525.1	protein_coding_CDS_not_defined	-	-	-	-	-	-	-	-	-	rs805272	G	G/A/T	3075	-1	-	HGNC	HGNC:13932	-	-	-	1	-	-	-	-	-	-	-	-	-	-	-	-	-
rs805272	HSCHR6_MHC_MCF_CTG1:3015481-3015481	T	downstream_gene_variant	MODIFIER	LY6G5C	ENSG00000237495	Transcript	ENST00000474525.1	protein_coding_CDS_not_defined	-	-	-	-	-	-	-	-	-	rs805272	G	G/A/T	3075	-1	-	HGNC	HGNC:13932	-	-	-	1	-	-	-	-	-	-	-	-	-	-	-	-	-
rs805272	HSCHR6_MHC_MCF_CTG1:3015481-3015481	A	downstream_gene_variant	MODIFIER	CSNK2B	ENSG00000224398	Transcript	ENST00000476407.5	retained_intron	-	-	-	-	-	-	-	-	-	rs805272	G	G/A/T	3266	1	-	HGNC	HGNC:2460	-	-	-	5	-	-	-	-	-	-	-	-	-	-	-	-	-
rs805272	HSCHR6_MHC_MCF_CTG1:3015481-3015481	T	downstream_gene_variant	MODIFIER	CSNK2B	ENSG00000224398	Transcript	ENST00000476407.5	retained_intron	-	-	-	-	-	-	-	-	-	rs805272	G	G/A/T	3266	1	-	HGNC	HGNC:2460	-	-	-	5	-	-	-	-	-	-	-	-	-	-	-	-	-
rs805272	HSCHR6_MHC_MCF_CTG1:3015481-3015481	A	downstream_gene_variant	MODIFIER	LY6G5C	ENSG00000237495	Transcript	ENST00000478907.5	protein_coding_CDS_not_defined	-	-	-	-	-	-	-	-	-	rs805272	G	G/A/T	3075	-1	-	HGNC	HGNC:13932	-	-	-	5	-	-	-	-	-	-	-	-	-	-	-	-	-
rs805272	HSCHR6_MHC_MCF_CTG1:3015481-3015481	T	downstream_gene_variant	MODIFIER	LY6G5C	ENSG00000237495	Transcript	ENST00000478907.5	protein_coding_CDS_not_defined	-	-	-	-	-	-	-	-	-	rs805272	G	G/A/T	3075	-1	-	HGNC	HGNC:13932	-	-	-	5	-	-	-	-	-	-	-	-	-	-	-	-	-
rs805272	HSCHR6_MHC_MCF_CTG1:3015481-3015481	A	downstream_gene_variant	MODIFIER	CSNK2B	ENSG00000224398	Transcript	ENST00000480866.1	protein_coding_CDS_not_defined	-	-	-	-	-	-	-	-	-	rs805272	G	G/A/T	3539	1	-	HGNC	HGNC:2460	-	-	-	5	-	-	-	-	-	-	-	-	-	-	-	-	-
rs805272	HSCHR6_MHC_MCF_CTG1:3015481-3015481	T	downstream_gene_variant	MODIFIER	CSNK2B	ENSG00000224398	Transcript	ENST00000480866.1	protein_coding_CDS_not_defined	-	-	-	-	-	-	-	-	-	rs805272	G	G/A/T	3539	1	-	HGNC	HGNC:2460	-	-	-	5	-	-	-	-	-	-	-	-	-	-	-	-	-
rs805272	HSCHR6_MHC_MCF_CTG1:3015481-3015481	A	downstream_gene_variant	MODIFIER	LY6G5C	ENSG00000237495	Transcript	ENST00000489528.5	protein_coding_CDS_not_defined	-	-	-	-	-	-	-	-	-	rs805272	G	G/A/T	3075	-1	-	HGNC	HGNC:13932	-	-	-	1	-	-	-	-	-	-	-	-	-	-	-	-	-
rs805272	HSCHR6_MHC_MCF_CTG1:3015481-3015481	T	downstream_gene_variant	MODIFIER	LY6G5C	ENSG00000237495	Transcript	ENST00000489528.5	protein_coding_CDS_not_defined	-	-	-	-	-	-	-	-	-	rs805272	G	G/A/T	3075	-1	-	HGNC	HGNC:13932	-	-	-	1	-	-	-	-	-	-	-	-	-	-	-	-	-
rs805272	HSCHR6_MHC_MCF_CTG1:3015481-3015481	A	downstream_gene_variant	MODIFIER	CSNK2B	ENSG00000224398	Transcript	ENST00000489925.5	retained_intron	-	-	-	-	-	-	-	-	-	rs805272	G	G/A/T	4145	1	-	HGNC	HGNC:2460	-	-	-	2	-	-	-	-	-	-	-	-	-	-	-	-	-
rs805272	HSCHR6_MHC_MCF_CTG1:3015481-3015481	T	downstream_gene_variant	MODIFIER	CSNK2B	ENSG00000224398	Transcript	ENST00000489925.5	retained_intron	-	-	-	-	-	-	-	-	-	rs805272	G	G/A/T	4145	1	-	HGNC	HGNC:2460	-	-	-	2	-	-	-	-	-	-	-	-	-	-	-	-	-
rs805272	HSCHR6_MHC_MCF_CTG1:3015481-3015481	A	downstream_gene_variant	MODIFIER	LY6G5C	ENSG00000237495	Transcript	ENST00000491575.5	protein_coding_CDS_not_defined	-	-	-	-	-	-	-	-	-	rs805272	G	G/A/T	3075	-1	-	HGNC	HGNC:13932	-	-	-	2	-	-	-	-	-	-	-	-	-	-	-	-	-
rs805272	HSCHR6_MHC_MCF_CTG1:3015481-3015481	T	downstream_gene_variant	MODIFIER	LY6G5C	ENSG00000237495	Transcript	ENST00000491575.5	protein_coding_CDS_not_defined	-	-	-	-	-	-	-	-	-	rs805272	G	G/A/T	3075	-1	-	HGNC	HGNC:13932	-	-	-	2	-	-	-	-	-	-	-	-	-	-	-	-	-
rs805272	HSCHR6_MHC_MCF_CTG1:3015481-3015481	A	downstream_gene_variant	MODIFIER	LY6G5C	ENSG00000237495	Transcript	ENST00000494009.5	retained_intron	-	-	-	-	-	-	-	-	-	rs805272	G	G/A/T	3075	-1	-	HGNC	HGNC:13932	-	-	-	1	-	-	-	-	-	-	-	-	-	-	-	-	-
rs805272	HSCHR6_MHC_MCF_CTG1:3015481-3015481	T	downstream_gene_variant	MODIFIER	LY6G5C	ENSG00000237495	Transcript	ENST00000494009.5	retained_intron	-	-	-	-	-	-	-	-	-	rs805272	G	G/A/T	3075	-1	-	HGNC	HGNC:13932	-	-	-	1	-	-	-	-	-	-	-	-	-	-	-	-	-
rs805272	HSCHR6_MHC_MCF_CTG1:3015481-3015481	A	downstream_gene_variant	MODIFIER	CSNK2B	ENSG00000224398	Transcript	ENST00000619468.4	protein_coding	-	-	-	-	-	-	-	-	-	rs805272	G	G/A/T	1327	1	-	HGNC	HGNC:2460	-	-	-	5	-	-	-	-	-	-	-	-	-	-	-	-	-
rs805272	HSCHR6_MHC_MCF_CTG1:3015481-3015481	T	downstream_gene_variant	MODIFIER	CSNK2B	ENSG00000224398	Transcript	ENST00000619468.4	protein_coding	-	-	-	-	-	-	-	-	-	rs805272	G	G/A/T	1327	1	-	HGNC	HGNC:2460	-	-	-	5	-	-	-	-	-	-	-	-	-	-	-	-	-
rs805272	HSCHR6_MHC_MCF_CTG1:3015481-3015481	A	downstream_gene_variant	MODIFIER	CSNK2B	ENSG00000224398	Transcript	ENST00000621203.1	protein_coding	-	-	-	-	-	-	-	-	-	rs805272	G	G/A/T	1263	1	-	HGNC	HGNC:2460	-	-	-	1	-	-	-	-	-	-	-	-	-	-	-	-	-
rs805272	HSCHR6_MHC_MCF_CTG1:3015481-3015481	T	downstream_gene_variant	MODIFIER	CSNK2B	ENSG00000224398	Transcript	ENST00000621203.1	protein_coding	-	-	-	-	-	-	-	-	-	rs805272	G	G/A/T	1263	1	-	HGNC	HGNC:2460	-	-	-	1	-	-	-	-	-	-	-	-	-	-	-	-	-
rs805272	HSCHR6_MHC_MCF_CTG1:3015481-3015481	A	downstream_gene_variant	MODIFIER	CSNK2B	ENSG00000224398	Transcript	ENST00000621623.4	protein_coding	-	-	-	-	-	-	-	-	-	rs805272	G	G/A/T	1327	1	-	HGNC	HGNC:2460	-	-	-	5	-	-	-	-	-	-	-	-	-	-	-	-	-
rs805272	HSCHR6_MHC_MCF_CTG1:3015481-3015481	T	downstream_gene_variant	MODIFIER	CSNK2B	ENSG00000224398	Transcript	ENST00000621623.4	protein_coding	-	-	-	-	-	-	-	-	-	rs805272	G	G/A/T	1327	1	-	HGNC	HGNC:2460	-	-	-	5	-	-	-	-	-	-	-	-	-	-	-	-	-
rs805270	HSCHR6_MHC_MCF_CTG1:3018185-3018185	G	downstream_gene_variant	MODIFIER	CSNK2B	ENSG00000224398	Transcript	ENST00000416194.5	protein_coding	-	-	-	-	-	-	-	-	-	rs805270	C	C/G	2767	1	-	HGNC	HGNC:2460	-	-	-	3	-	-	-	-	-	-	-	39301319	-	-	-	-	-
rs805270	HSCHR6_MHC_MCF_CTG1:3018185-3018185	G	downstream_gene_variant	MODIFIER	LY6G5C	ENSG00000237495	Transcript	ENST00000432980.1	protein_coding	-	-	-	-	-	-	-	-	-	rs805270	C	C/G	371	-1	cds_start_NF	HGNC	HGNC:13932	-	-	-	1	-	-	-	-	-	-	-	39301319	-	-	-	-	-
rs805270	HSCHR6_MHC_MCF_CTG1:3018185-3018185	G	downstream_gene_variant	MODIFIER	LY6G5B	ENSG00000241132	Transcript	ENST00000437674.5	protein_coding	-	-	-	-	-	-	-	-	-	rs805270	C	C/G	2767	1	cds_start_NF	HGNC	HGNC:13931	-	-	-	3	-	-	-	-	-	-	-	39301319	-	-	-	-	-
rs805270	HSCHR6_MHC_MCF_CTG1:3018185-3018185	G	downstream_gene_variant	MODIFIER	LY6G5B	ENSG00000241132	Transcript	ENST00000438439.2	retained_intron	-	-	-	-	-	-	-	-	-	rs805270	C	C/G	2767	1	-	HGNC	HGNC:13931	-	-	-	1	-	-	-	-	-	-	-	39301319	-	-	-	-	-
rs805270	HSCHR6_MHC_MCF_CTG1:3018185-3018185	G	downstream_gene_variant	MODIFIER	LY6G5C	ENSG00000237495	Transcript	ENST00000458081.6	protein_coding	-	-	-	-	-	-	-	-	-	rs805270	C	C/G	371	-1	-	HGNC	HGNC:13932	-	-	-	1	-	-	-	-	-	-	-	39301319	-	-	-	-	-
rs805270	HSCHR6_MHC_MCF_CTG1:3018185-3018185	G	downstream_gene_variant	MODIFIER	LY6G5B	ENSG00000241132	Transcript	ENST00000471674.1	protein_coding	-	-	-	-	-	-	-	-	-	rs805270	C	C/G	2767	1	cds_start_NF	HGNC	HGNC:13931	-	-	-	1	-	-	-	-	-	-	-	39301319	-	-	-	-	-
rs805270	HSCHR6_MHC_MCF_CTG1:3018185-3018185	G	downstream_gene_variant	MODIFIER	LY6G5C	ENSG00000237495	Transcript	ENST00000474525.1	protein_coding_CDS_not_defined	-	-	-	-	-	-	-	-	-	rs805270	C	C/G	371	-1	-	HGNC	HGNC:13932	-	-	-	1	-	-	-	-	-	-	-	39301319	-	-	-	-	-
rs805270	HSCHR6_MHC_MCF_CTG1:3018185-3018185	G	downstream_gene_variant	MODIFIER	LY6G5C	ENSG00000237495	Transcript	ENST00000478907.5	protein_coding_CDS_not_defined	-	-	-	-	-	-	-	-	-	rs805270	C	C/G	371	-1	-	HGNC	HGNC:13932	-	-	-	5	-	-	-	-	-	-	-	39301319	-	-	-	-	-
rs805270	HSCHR6_MHC_MCF_CTG1:3018185-3018185	G	downstream_gene_variant	MODIFIER	LY6G5C	ENSG00000237495	Transcript	ENST00000489528.5	protein_coding_CDS_not_defined	-	-	-	-	-	-	-	-	-	rs805270	C	C/G	371	-1	-	HGNC	HGNC:13932	-	-	-	1	-	-	-	-	-	-	-	39301319	-	-	-	-	-
rs805270	HSCHR6_MHC_MCF_CTG1:3018185-3018185	G	downstream_gene_variant	MODIFIER	LY6G5C	ENSG00000237495	Transcript	ENST00000491575.5	protein_coding_CDS_not_defined	-	-	-	-	-	-	-	-	-	rs805270	C	C/G	371	-1	-	HGNC	HGNC:13932	-	-	-	2	-	-	-	-	-	-	-	39301319	-	-	-	-	-
rs805270	HSCHR6_MHC_MCF_CTG1:3018185-3018185	G	downstream_gene_variant	MODIFIER	LY6G5C	ENSG00000237495	Transcript	ENST00000494009.5	retained_intron	-	-	-	-	-	-	-	-	-	rs805270	C	C/G	371	-1	-	HGNC	HGNC:13932	-	-	-	1	-	-	-	-	-	-	-	39301319	-	-	-	-	-
rs805270	HSCHR6_MHC_MCF_CTG1:3018185-3018185	G	downstream_gene_variant	MODIFIER	CSNK2B	ENSG00000224398	Transcript	ENST00000619468.4	protein_coding	-	-	-	-	-	-	-	-	-	rs805270	C	C/G	4031	1	-	HGNC	HGNC:2460	-	-	-	5	-	-	-	-	-	-	-	39301319	-	-	-	-	-
rs805270	HSCHR6_MHC_MCF_CTG1:3018185-3018185	G	downstream_gene_variant	MODIFIER	CSNK2B	ENSG00000224398	Transcript	ENST00000621203.1	protein_coding	-	-	-	-	-	-	-	-	-	rs805270	C	C/G	3967	1	-	HGNC	HGNC:2460	-	-	-	1	-	-	-	-	-	-	-	39301319	-	-	-	-	-
rs805270	HSCHR6_MHC_MCF_CTG1:3018185-3018185	G	downstream_gene_variant	MODIFIER	CSNK2B	ENSG00000224398	Transcript	ENST00000621623.4	protein_coding	-	-	-	-	-	-	-	-	-	rs805270	C	C/G	4031	1	-	HGNC	HGNC:2460	-	-	-	5	-	-	-	-	-	-	-	39301319	-	-	-	-	-
rs805269	HSCHR6_MHC_MCF_CTG1:3018377-3018377	G	downstream_gene_variant	MODIFIER	CSNK2B	ENSG00000224398	Transcript	ENST00000416194.5	protein_coding	-	-	-	-	-	-	-	-	-	rs805269	A	A/G	2959	1	-	HGNC	HGNC:2460	-	-	-	3	-	-	-	-	-	-	1	36357675	-	-	-	-	-
rs805269	HSCHR6_MHC_MCF_CTG1:3018377-3018377	G	downstream_gene_variant	MODIFIER	LY6G5C	ENSG00000237495	Transcript	ENST00000432980.1	protein_coding	-	-	-	-	-	-	-	-	-	rs805269	A	A/G	179	-1	cds_start_NF	HGNC	HGNC:13932	-	-	-	1	-	-	-	-	-	-	1	36357675	-	-	-	-	-
rs805269	HSCHR6_MHC_MCF_CTG1:3018377-3018377	G	downstream_gene_variant	MODIFIER	LY6G5B	ENSG00000241132	Transcript	ENST00000437674.5	protein_coding	-	-	-	-	-	-	-	-	-	rs805269	A	A/G	2959	1	cds_start_NF	HGNC	HGNC:13931	-	-	-	3	-	-	-	-	-	-	1	36357675	-	-	-	-	-
rs805269	HSCHR6_MHC_MCF_CTG1:3018377-3018377	G	downstream_gene_variant	MODIFIER	LY6G5B	ENSG00000241132	Transcript	ENST00000438439.2	retained_intron	-	-	-	-	-	-	-	-	-	rs805269	A	A/G	2959	1	-	HGNC	HGNC:13931	-	-	-	1	-	-	-	-	-	-	1	36357675	-	-	-	-	-
rs805269	HSCHR6_MHC_MCF_CTG1:3018377-3018377	G	downstream_gene_variant	MODIFIER	LY6G5C	ENSG00000237495	Transcript	ENST00000458081.6	protein_coding	-	-	-	-	-	-	-	-	-	rs805269	A	A/G	179	-1	-	HGNC	HGNC:13932	-	-	-	1	-	-	-	-	-	-	1	36357675	-	-	-	-	-
rs805269	HSCHR6_MHC_MCF_CTG1:3018377-3018377	G	downstream_gene_variant	MODIFIER	LY6G5B	ENSG00000241132	Transcript	ENST00000471674.1	protein_coding	-	-	-	-	-	-	-	-	-	rs805269	A	A/G	2959	1	cds_start_NF	HGNC	HGNC:13931	-	-	-	1	-	-	-	-	-	-	1	36357675	-	-	-	-	-
rs805269	HSCHR6_MHC_MCF_CTG1:3018377-3018377	G	downstream_gene_variant	MODIFIER	LY6G5C	ENSG00000237495	Transcript	ENST00000474525.1	protein_coding_CDS_not_defined	-	-	-	-	-	-	-	-	-	rs805269	A	A/G	179	-1	-	HGNC	HGNC:13932	-	-	-	1	-	-	-	-	-	-	1	36357675	-	-	-	-	-
rs805269	HSCHR6_MHC_MCF_CTG1:3018377-3018377	G	downstream_gene_variant	MODIFIER	LY6G5C	ENSG00000237495	Transcript	ENST00000478907.5	protein_coding_CDS_not_defined	-	-	-	-	-	-	-	-	-	rs805269	A	A/G	179	-1	-	HGNC	HGNC:13932	-	-	-	5	-	-	-	-	-	-	1	36357675	-	-	-	-	-
rs805269	HSCHR6_MHC_MCF_CTG1:3018377-3018377	G	downstream_gene_variant	MODIFIER	LY6G5C	ENSG00000237495	Transcript	ENST00000480084.1	protein_coding_CDS_not_defined	-	-	-	-	-	-	-	-	-	rs805269	A	A/G	4843	-1	-	HGNC	HGNC:13932	-	-	-	3	-	-	-	-	-	-	1	36357675	-	-	-	-	-
rs805269	HSCHR6_MHC_MCF_CTG1:3018377-3018377	G	downstream_gene_variant	MODIFIER	LY6G5C	ENSG00000237495	Transcript	ENST00000489528.5	protein_coding_CDS_not_defined	-	-	-	-	-	-	-	-	-	rs805269	A	A/G	179	-1	-	HGNC	HGNC:13932	-	-	-	1	-	-	-	-	-	-	1	36357675	-	-	-	-	-
rs805269	HSCHR6_MHC_MCF_CTG1:3018377-3018377	G	downstream_gene_variant	MODIFIER	LY6G5C	ENSG00000237495	Transcript	ENST00000491575.5	protein_coding_CDS_not_defined	-	-	-	-	-	-	-	-	-	rs805269	A	A/G	179	-1	-	HGNC	HGNC:13932	-	-	-	2	-	-	-	-	-	-	1	36357675	-	-	-	-	-
rs805269	HSCHR6_MHC_MCF_CTG1:3018377-3018377	G	downstream_gene_variant	MODIFIER	LY6G5C	ENSG00000237495	Transcript	ENST00000494009.5	retained_intron	-	-	-	-	-	-	-	-	-	rs805269	A	A/G	179	-1	-	HGNC	HGNC:13932	-	-	-	1	-	-	-	-	-	-	1	36357675	-	-	-	-	-
rs805269	HSCHR6_MHC_MCF_CTG1:3018377-3018377	G	downstream_gene_variant	MODIFIER	CSNK2B	ENSG00000224398	Transcript	ENST00000619468.4	protein_coding	-	-	-	-	-	-	-	-	-	rs805269	A	A/G	4223	1	-	HGNC	HGNC:2460	-	-	-	5	-	-	-	-	-	-	1	36357675	-	-	-	-	-
rs805269	HSCHR6_MHC_MCF_CTG1:3018377-3018377	G	downstream_gene_variant	MODIFIER	CSNK2B	ENSG00000224398	Transcript	ENST00000621203.1	protein_coding	-	-	-	-	-	-	-	-	-	rs805269	A	A/G	4159	1	-	HGNC	HGNC:2460	-	-	-	1	-	-	-	-	-	-	1	36357675	-	-	-	-	-
rs805269	HSCHR6_MHC_MCF_CTG1:3018377-3018377	G	downstream_gene_variant	MODIFIER	CSNK2B	ENSG00000224398	Transcript	ENST00000621623.4	protein_coding	-	-	-	-	-	-	-	-	-	rs805269	A	A/G	4223	1	-	HGNC	HGNC:2460	-	-	-	5	-	-	-	-	-	-	1	36357675	-	-	-	-	-
rs805291	HSCHR6_MHC_MCF_CTG1:3021748-3021748	A	intron_variant	MODIFIER	LY6G5C	ENSG00000237495	Transcript	ENST00000432980.1	protein_coding	-	2025-02-03	-	-	-	-	-	-	-	rs805291	G	G/A	-	-1	cds_start_NF	HGNC	HGNC:13932	-	-	-	1	-	-	-	-	-	-	-	-	-	-	-	-	-
rs805291	HSCHR6_MHC_MCF_CTG1:3021748-3021748	A	intron_variant	MODIFIER	LY6G5C	ENSG00000237495	Transcript	ENST00000458081.6	protein_coding	-	2025-01-02	-	-	-	-	-	-	-	rs805291	G	G/A	-	-1	-	HGNC	HGNC:13932	-	-	-	1	-	-	-	-	-	-	-	-	-	-	-	-	-
rs805291	HSCHR6_MHC_MCF_CTG1:3021748-3021748	A	intron_variant,non_coding_transcript_variant	MODIFIER	LY6G5C	ENSG00000237495	Transcript	ENST00000474525.1	protein_coding_CDS_not_defined	-	2025-02-03	-	-	-	-	-	-	-	rs805291	G	G/A	-	-1	-	HGNC	HGNC:13932	-	-	-	1	-	-	-	-	-	-	-	-	-	-	-	-	-
rs805291	HSCHR6_MHC_MCF_CTG1:3021748-3021748	A	intron_variant,non_coding_transcript_variant	MODIFIER	LY6G5C	ENSG00000237495	Transcript	ENST00000478907.5	protein_coding_CDS_not_defined	-	2025-03-05	-	-	-	-	-	-	-	rs805291	G	G/A	-	-1	-	HGNC	HGNC:13932	-	-	-	5	-	-	-	-	-	-	-	-	-	-	-	-	-
rs805291	HSCHR6_MHC_MCF_CTG1:3021748-3021748	A	downstream_gene_variant	MODIFIER	LY6G5C	ENSG00000237495	Transcript	ENST00000480084.1	protein_coding_CDS_not_defined	-	-	-	-	-	-	-	-	-	rs805291	G	G/A	1472	-1	-	HGNC	HGNC:13932	-	-	-	3	-	-	-	-	-	-	-	-	-	-	-	-	-
rs805291	HSCHR6_MHC_MCF_CTG1:3021748-3021748	A	intron_variant,non_coding_transcript_variant	MODIFIER	LY6G5C	ENSG00000237495	Transcript	ENST00000489528.5	protein_coding_CDS_not_defined	-	2025-01-02	-	-	-	-	-	-	-	rs805291	G	G/A	-	-1	-	HGNC	HGNC:13932	-	-	-	1	-	-	-	-	-	-	-	-	-	-	-	-	-
rs805291	HSCHR6_MHC_MCF_CTG1:3021748-3021748	A	intron_variant,non_coding_transcript_variant	MODIFIER	LY6G5C	ENSG00000237495	Transcript	ENST00000491575.5	protein_coding_CDS_not_defined	-	2025-01-02	-	-	-	-	-	-	-	rs805291	G	G/A	-	-1	-	HGNC	HGNC:13932	-	-	-	2	-	-	-	-	-	-	-	-	-	-	-	-	-
rs805291	HSCHR6_MHC_MCF_CTG1:3021748-3021748	A	non_coding_transcript_exon_variant	MODIFIER	LY6G5C	ENSG00000237495	Transcript	ENST00000494009.5	retained_intron	2025-01-02	-	-	-	489	-	-	-	-	rs805291	G	G/A	-	-1	-	HGNC	HGNC:13932	-	-	-	1	-	-	-	-	-	-	-	-	-	-	-	-	-
rs2736199	HSCHR6_MHC_MCF_CTG1:3021760-3021760	A	intron_variant	MODIFIER	LY6G5C	ENSG00000237495	Transcript	ENST00000432980.1	protein_coding	-	2025-02-03	-	-	-	-	-	-	-	rs2736199	T	T/A/C	-	-1	cds_start_NF	HGNC	HGNC:13932	-	-	-	1	-	-	-	-	-	-	-	-	-	-	-	-	-
rs2736199	HSCHR6_MHC_MCF_CTG1:3021760-3021760	C	intron_variant	MODIFIER	LY6G5C	ENSG00000237495	Transcript	ENST00000432980.1	protein_coding	-	2025-02-03	-	-	-	-	-	-	-	rs2736199	T	T/A/C	-	-1	cds_start_NF	HGNC	HGNC:13932	-	-	-	1	-	-	-	-	-	-	-	-	-	-	-	-	-
rs2736199	HSCHR6_MHC_MCF_CTG1:3021760-3021760	A	intron_variant	MODIFIER	LY6G5C	ENSG00000237495	Transcript	ENST00000458081.6	protein_coding	-	2025-01-02	-	-	-	-	-	-	-	rs2736199	T	T/A/C	-	-1	-	HGNC	HGNC:13932	-	-	-	1	-	-	-	-	-	-	-	-	-	-	-	-	-
rs2736199	HSCHR6_MHC_MCF_CTG1:3021760-3021760	C	intron_variant	MODIFIER	LY6G5C	ENSG00000237495	Transcript	ENST00000458081.6	protein_coding	-	2025-01-02	-	-	-	-	-	-	-	rs2736199	T	T/A/C	-	-1	-	HGNC	HGNC:13932	-	-	-	1	-	-	-	-	-	-	-	-	-	-	-	-	-
rs2736199	HSCHR6_MHC_MCF_CTG1:3021760-3021760	A	intron_variant,non_coding_transcript_variant	MODIFIER	LY6G5C	ENSG00000237495	Transcript	ENST00000474525.1	protein_coding_CDS_not_defined	-	2025-02-03	-	-	-	-	-	-	-	rs2736199	T	T/A/C	-	-1	-	HGNC	HGNC:13932	-	-	-	1	-	-	-	-	-	-	-	-	-	-	-	-	-
rs2736199	HSCHR6_MHC_MCF_CTG1:3021760-3021760	C	intron_variant,non_coding_transcript_variant	MODIFIER	LY6G5C	ENSG00000237495	Transcript	ENST00000474525.1	protein_coding_CDS_not_defined	-	2025-02-03	-	-	-	-	-	-	-	rs2736199	T	T/A/C	-	-1	-	HGNC	HGNC:13932	-	-	-	1	-	-	-	-	-	-	-	-	-	-	-	-	-
rs2736199	HSCHR6_MHC_MCF_CTG1:3021760-3021760	A	intron_variant,non_coding_transcript_variant	MODIFIER	LY6G5C	ENSG00000237495	Transcript	ENST00000478907.5	protein_coding_CDS_not_defined	-	2025-03-05	-	-	-	-	-	-	-	rs2736199	T	T/A/C	-	-1	-	HGNC	HGNC:13932	-	-	-	5	-	-	-	-	-	-	-	-	-	-	-	-	-
rs2736199	HSCHR6_MHC_MCF_CTG1:3021760-3021760	C	intron_variant,non_coding_transcript_variant	MODIFIER	LY6G5C	ENSG00000237495	Transcript	ENST00000478907.5	protein_coding_CDS_not_defined	-	2025-03-05	-	-	-	-	-	-	-	rs2736199	T	T/A/C	-	-1	-	HGNC	HGNC:13932	-	-	-	5	-	-	-	-	-	-	-	-	-	-	-	-	-
rs2736199	HSCHR6_MHC_MCF_CTG1:3021760-3021760	A	downstream_gene_variant	MODIFIER	LY6G5C	ENSG00000237495	Transcript	ENST00000480084.1	protein_coding_CDS_not_defined	-	-	-	-	-	-	-	-	-	rs2736199	T	T/A/C	1460	-1	-	HGNC	HGNC:13932	-	-	-	3	-	-	-	-	-	-	-	-	-	-	-	-	-
rs2736199	HSCHR6_MHC_MCF_CTG1:3021760-3021760	C	downstream_gene_variant	MODIFIER	LY6G5C	ENSG00000237495	Transcript	ENST00000480084.1	protein_coding_CDS_not_defined	-	-	-	-	-	-	-	-	-	rs2736199	T	T/A/C	1460	-1	-	HGNC	HGNC:13932	-	-	-	3	-	-	-	-	-	-	-	-	-	-	-	-	-
rs2736199	HSCHR6_MHC_MCF_CTG1:3021760-3021760	A	intron_variant,non_coding_transcript_variant	MODIFIER	LY6G5C	ENSG00000237495	Transcript	ENST00000489528.5	protein_coding_CDS_not_defined	-	2025-01-02	-	-	-	-	-	-	-	rs2736199	T	T/A/C	-	-1	-	HGNC	HGNC:13932	-	-	-	1	-	-	-	-	-	-	-	-	-	-	-	-	-
rs2736199	HSCHR6_MHC_MCF_CTG1:3021760-3021760	C	intron_variant,non_coding_transcript_variant	MODIFIER	LY6G5C	ENSG00000237495	Transcript	ENST00000489528.5	protein_coding_CDS_not_defined	-	2025-01-02	-	-	-	-	-	-	-	rs2736199	T	T/A/C	-	-1	-	HGNC	HGNC:13932	-	-	-	1	-	-	-	-	-	-	-	-	-	-	-	-	-
rs2736199	HSCHR6_MHC_MCF_CTG1:3021760-3021760	A	intron_variant,non_coding_transcript_variant	MODIFIER	LY6G5C	ENSG00000237495	Transcript	ENST00000491575.5	protein_coding_CDS_not_defined	-	2025-01-02	-	-	-	-	-	-	-	rs2736199	T	T/A/C	-	-1	-	HGNC	HGNC:13932	-	-	-	2	-	-	-	-	-	-	-	-	-	-	-	-	-
rs2736199	HSCHR6_MHC_MCF_CTG1:3021760-3021760	C	intron_variant,non_coding_transcript_variant	MODIFIER	LY6G5C	ENSG00000237495	Transcript	ENST00000491575.5	protein_coding_CDS_not_defined	-	2025-01-02	-	-	-	-	-	-	-	rs2736199	T	T/A/C	-	-1	-	HGNC	HGNC:13932	-	-	-	2	-	-	-	-	-	-	-	-	-	-	-	-	-
rs2736199	HSCHR6_MHC_MCF_CTG1:3021760-3021760	A	non_coding_transcript_exon_variant	MODIFIER	LY6G5C	ENSG00000237495	Transcript	ENST00000494009.5	retained_intron	2025-01-02	-	-	-	477	-	-	-	-	rs2736199	T	T/A/C	-	-1	-	HGNC	HGNC:13932	-	-	-	1	-	-	-	-	-	-	-	-	-	-	-	-	-
rs2736199	HSCHR6_MHC_MCF_CTG1:3021760-3021760	C	non_coding_transcript_exon_variant	MODIFIER	LY6G5C	ENSG00000237495	Transcript	ENST00000494009.5	retained_intron	2025-01-02	-	-	-	477	-	-	-	-	rs2736199	T	T/A/C	-	-1	-	HGNC	HGNC:13932	-	-	-	1	-	-	-	-	-	-	-	-	-	-	-	-	-
rs2736198	HSCHR6_MHC_MCF_CTG1:3021761-3021761	T	intron_variant	MODIFIER	LY6G5C	ENSG00000237495	Transcript	ENST00000432980.1	protein_coding	-	2025-02-03	-	-	-	-	-	-	-	rs2736198	A	A/T	-	-1	cds_start_NF	HGNC	HGNC:13932	-	-	-	1	-	-	-	-	-	-	-	-	-	-	-	-	-
rs2736198	HSCHR6_MHC_MCF_CTG1:3021761-3021761	T	intron_variant	MODIFIER	LY6G5C	ENSG00000237495	Transcript	ENST00000458081.6	protein_coding	-	2025-01-02	-	-	-	-	-	-	-	rs2736198	A	A/T	-	-1	-	HGNC	HGNC:13932	-	-	-	1	-	-	-	-	-	-	-	-	-	-	-	-	-
rs2736198	HSCHR6_MHC_MCF_CTG1:3021761-3021761	T	intron_variant,non_coding_transcript_variant	MODIFIER	LY6G5C	ENSG00000237495	Transcript	ENST00000474525.1	protein_coding_CDS_not_defined	-	2025-02-03	-	-	-	-	-	-	-	rs2736198	A	A/T	-	-1	-	HGNC	HGNC:13932	-	-	-	1	-	-	-	-	-	-	-	-	-	-	-	-	-
rs2736198	HSCHR6_MHC_MCF_CTG1:3021761-3021761	T	intron_variant,non_coding_transcript_variant	MODIFIER	LY6G5C	ENSG00000237495	Transcript	ENST00000478907.5	protein_coding_CDS_not_defined	-	2025-03-05	-	-	-	-	-	-	-	rs2736198	A	A/T	-	-1	-	HGNC	HGNC:13932	-	-	-	5	-	-	-	-	-	-	-	-	-	-	-	-	-
rs2736198	HSCHR6_MHC_MCF_CTG1:3021761-3021761	T	downstream_gene_variant	MODIFIER	LY6G5C	ENSG00000237495	Transcript	ENST00000480084.1	protein_coding_CDS_not_defined	-	-	-	-	-	-	-	-	-	rs2736198	A	A/T	1459	-1	-	HGNC	HGNC:13932	-	-	-	3	-	-	-	-	-	-	-	-	-	-	-	-	-
rs2736198	HSCHR6_MHC_MCF_CTG1:3021761-3021761	T	intron_variant,non_coding_transcript_variant	MODIFIER	LY6G5C	ENSG00000237495	Transcript	ENST00000489528.5	protein_coding_CDS_not_defined	-	2025-01-02	-	-	-	-	-	-	-	rs2736198	A	A/T	-	-1	-	HGNC	HGNC:13932	-	-	-	1	-	-	-	-	-	-	-	-	-	-	-	-	-
rs2736198	HSCHR6_MHC_MCF_CTG1:3021761-3021761	T	intron_variant,non_coding_transcript_variant	MODIFIER	LY6G5C	ENSG00000237495	Transcript	ENST00000491575.5	protein_coding_CDS_not_defined	-	2025-01-02	-	-	-	-	-	-	-	rs2736198	A	A/T	-	-1	-	HGNC	HGNC:13932	-	-	-	2	-	-	-	-	-	-	-	-	-	-	-	-	-
rs2736198	HSCHR6_MHC_MCF_CTG1:3021761-3021761	T	non_coding_transcript_exon_variant	MODIFIER	LY6G5C	ENSG00000237495	Transcript	ENST00000494009.5	retained_intron	2025-01-02	-	-	-	476	-	-	-	-	rs2736198	A	A/T	-	-1	-	HGNC	HGNC:13932	-	-	-	1	-	-	-	-	-	-	-	-	-	-	-	-	-
rs915653	HSCHR6_MHC_MCF_CTG1:3031142-3031142	G	downstream_gene_variant	MODIFIER	ABHD16A	ENSG00000236063	Transcript	ENST00000422411.5	protein_coding	-	-	-	-	-	-	-	-	-	rs915653	A	A/G	1286	-1	cds_end_NF	HGNC	HGNC:13921	-	-	-	3	-	-	-	-	-	-	-	-	-	-	-	-	-
rs915653	HSCHR6_MHC_MCF_CTG1:3031142-3031142	G	intron_variant	MODIFIER	ABHD16A	ENSG00000236063	Transcript	ENST00000457366.6	protein_coding	-	2025-12-19	-	-	-	-	-	-	-	rs915653	A	A/G	-	-1	-	HGNC	HGNC:13921	-	-	-	1	-	-	-	-	-	-	-	-	-	-	-	-	-
rs915653	HSCHR6_MHC_MCF_CTG1:3031142-3031142	G	intron_variant,non_coding_transcript_variant	MODIFIER	ABHD16A	ENSG00000236063	Transcript	ENST00000460398.5	protein_coding_CDS_not_defined	-	2025-10-10	-	-	-	-	-	-	-	rs915653	A	A/G	-	-1	-	HGNC	HGNC:13921	-	-	-	5	-	-	-	-	-	-	-	-	-	-	-	-	-
rs915653	HSCHR6_MHC_MCF_CTG1:3031142-3031142	G	upstream_gene_variant	MODIFIER	ABHD16A	ENSG00000236063	Transcript	ENST00000462535.5	retained_intron	-	-	-	-	-	-	-	-	-	rs915653	A	A/G	881	-1	-	HGNC	HGNC:13921	-	-	-	2	-	-	-	-	-	-	-	-	-	-	-	-	-
rs915653	HSCHR6_MHC_MCF_CTG1:3031142-3031142	G	upstream_gene_variant	MODIFIER	ABHD16A	ENSG00000236063	Transcript	ENST00000464973.5	retained_intron	-	-	-	-	-	-	-	-	-	rs915653	A	A/G	949	-1	-	HGNC	HGNC:13921	-	-	-	2	-	-	-	-	-	-	-	-	-	-	-	-	-
rs915653	HSCHR6_MHC_MCF_CTG1:3031142-3031142	G	downstream_gene_variant	MODIFIER	ABHD16A	ENSG00000236063	Transcript	ENST00000471249.1	protein_coding_CDS_not_defined	-	-	-	-	-	-	-	-	-	rs915653	A	A/G	2176	-1	-	HGNC	HGNC:13921	-	-	-	2	-	-	-	-	-	-	-	-	-	-	-	-	-
rs915653	HSCHR6_MHC_MCF_CTG1:3031142-3031142	G	intron_variant,non_coding_transcript_variant	MODIFIER	ABHD16A	ENSG00000236063	Transcript	ENST00000479248.5	protein_coding_CDS_not_defined	-	2025-11-18	-	-	-	-	-	-	-	rs915653	A	A/G	-	-1	-	HGNC	HGNC:13921	-	-	-	5	-	-	-	-	-	-	-	-	-	-	-	-	-
rs915653	HSCHR6_MHC_MCF_CTG1:3031142-3031142	G	intron_variant,non_coding_transcript_variant	MODIFIER	ABHD16A	ENSG00000236063	Transcript	ENST00000483462.5	retained_intron	-	2025-04-07	-	-	-	-	-	-	-	rs915653	A	A/G	-	-1	-	HGNC	HGNC:13921	-	-	-	5	-	-	-	-	-	-	-	-	-	-	-	-	-
rs915653	HSCHR6_MHC_MCF_CTG1:3031142-3031142	G	intron_variant,non_coding_transcript_variant	MODIFIER	ABHD16A	ENSG00000236063	Transcript	ENST00000488103.5	protein_coding_CDS_not_defined	-	2025-12-19	-	-	-	-	-	-	-	rs915653	A	A/G	-	-1	-	HGNC	HGNC:13921	-	-	-	2	-	-	-	-	-	-	-	-	-	-	-	-	-
rs915653	HSCHR6_MHC_MCF_CTG1:3031142-3031142	G	intron_variant,non_coding_transcript_variant	MODIFIER	ABHD16A	ENSG00000236063	Transcript	ENST00000488736.5	retained_intron	-	2025-03-09	-	-	-	-	-	-	-	rs915653	A	A/G	-	-1	-	HGNC	HGNC:13921	-	-	-	5	-	-	-	-	-	-	-	-	-	-	-	-	-
rs915653	HSCHR6_MHC_MCF_CTG1:3031142-3031142	G	upstream_gene_variant	MODIFIER	ABHD16A	ENSG00000236063	Transcript	ENST00000493314.5	retained_intron	-	-	-	-	-	-	-	-	-	rs915653	A	A/G	967	-1	-	HGNC	HGNC:13921	-	-	-	5	-	-	-	-	-	-	-	-	-	-	-	-	-
rs915653	HSCHR6_MHC_MCF_CTG1:3031142-3031142	G	intron_variant,non_coding_transcript_variant	MODIFIER	ABHD16A	ENSG00000236063	Transcript	ENST00000495299.5	protein_coding_CDS_not_defined	-	2025-02-07	-	-	-	-	-	-	-	rs915653	A	A/G	-	-1	-	HGNC	HGNC:13921	-	-	-	3	-	-	-	-	-	-	-	-	-	-	-	-	-
rs915653	HSCHR6_MHC_MCF_CTG1:3031142-3031142	G	downstream_gene_variant	MODIFIER	ABHD16A	ENSG00000236063	Transcript	ENST00000495978.1	retained_intron	-	-	-	-	-	-	-	-	-	rs915653	A	A/G	2319	-1	-	HGNC	HGNC:13921	-	-	-	2	-	-	-	-	-	-	-	-	-	-	-	-	-
rs915653	HSCHR6_MHC_MCF_CTG1:3031142-3031142	G	intron_variant	MODIFIER	ABHD16A	ENSG00000236063	Transcript	ENST00000549853.1	protein_coding	-	2025-10-17	-	-	-	-	-	-	-	rs915653	A	A/G	-	-1	-	HGNC	HGNC:13921	-	-	-	2	-	-	-	-	-	-	-	-	-	-	-	-	-
rs56061694	HSCHR6_MHC_MCF_CTG1:3031164-3031164	A	downstream_gene_variant	MODIFIER	ABHD16A	ENSG00000236063	Transcript	ENST00000422411.5	protein_coding	-	-	-	-	-	-	-	-	-	rs56061694	T	T/A/G	1264	-1	cds_end_NF	HGNC	HGNC:13921	-	-	-	3	-	-	-	-	-	-	-	-	-	-	-	-	-
rs56061694	HSCHR6_MHC_MCF_CTG1:3031164-3031164	G	downstream_gene_variant	MODIFIER	ABHD16A	ENSG00000236063	Transcript	ENST00000422411.5	protein_coding	-	-	-	-	-	-	-	-	-	rs56061694	T	T/A/G	1264	-1	cds_end_NF	HGNC	HGNC:13921	-	-	-	3	-	-	-	-	-	-	-	-	-	-	-	-	-
rs56061694	HSCHR6_MHC_MCF_CTG1:3031164-3031164	A	intron_variant	MODIFIER	ABHD16A	ENSG00000236063	Transcript	ENST00000457366.6	protein_coding	-	2025-12-19	-	-	-	-	-	-	-	rs56061694	T	T/A/G	-	-1	-	HGNC	HGNC:13921	-	-	-	1	-	-	-	-	-	-	-	-	-	-	-	-	-
rs56061694	HSCHR6_MHC_MCF_CTG1:3031164-3031164	G	intron_variant	MODIFIER	ABHD16A	ENSG00000236063	Transcript	ENST00000457366.6	protein_coding	-	2025-12-19	-	-	-	-	-	-	-	rs56061694	T	T/A/G	-	-1	-	HGNC	HGNC:13921	-	-	-	1	-	-	-	-	-	-	-	-	-	-	-	-	-
rs56061694	HSCHR6_MHC_MCF_CTG1:3031164-3031164	A	intron_variant,non_coding_transcript_variant	MODIFIER	ABHD16A	ENSG00000236063	Transcript	ENST00000460398.5	protein_coding_CDS_not_defined	-	2025-10-10	-	-	-	-	-	-	-	rs56061694	T	T/A/G	-	-1	-	HGNC	HGNC:13921	-	-	-	5	-	-	-	-	-	-	-	-	-	-	-	-	-
rs56061694	HSCHR6_MHC_MCF_CTG1:3031164-3031164	G	intron_variant,non_coding_transcript_variant	MODIFIER	ABHD16A	ENSG00000236063	Transcript	ENST00000460398.5	protein_coding_CDS_not_defined	-	2025-10-10	-	-	-	-	-	-	-	rs56061694	T	T/A/G	-	-1	-	HGNC	HGNC:13921	-	-	-	5	-	-	-	-	-	-	-	-	-	-	-	-	-
rs56061694	HSCHR6_MHC_MCF_CTG1:3031164-3031164	A	upstream_gene_variant	MODIFIER	ABHD16A	ENSG00000236063	Transcript	ENST00000462535.5	retained_intron	-	-	-	-	-	-	-	-	-	rs56061694	T	T/A/G	903	-1	-	HGNC	HGNC:13921	-	-	-	2	-	-	-	-	-	-	-	-	-	-	-	-	-
rs56061694	HSCHR6_MHC_MCF_CTG1:3031164-3031164	G	upstream_gene_variant	MODIFIER	ABHD16A	ENSG00000236063	Transcript	ENST00000462535.5	retained_intron	-	-	-	-	-	-	-	-	-	rs56061694	T	T/A/G	903	-1	-	HGNC	HGNC:13921	-	-	-	2	-	-	-	-	-	-	-	-	-	-	-	-	-
rs56061694	HSCHR6_MHC_MCF_CTG1:3031164-3031164	A	upstream_gene_variant	MODIFIER	ABHD16A	ENSG00000236063	Transcript	ENST00000464973.5	retained_intron	-	-	-	-	-	-	-	-	-	rs56061694	T	T/A/G	971	-1	-	HGNC	HGNC:13921	-	-	-	2	-	-	-	-	-	-	-	-	-	-	-	-	-
rs56061694	HSCHR6_MHC_MCF_CTG1:3031164-3031164	G	upstream_gene_variant	MODIFIER	ABHD16A	ENSG00000236063	Transcript	ENST00000464973.5	retained_intron	-	-	-	-	-	-	-	-	-	rs56061694	T	T/A/G	971	-1	-	HGNC	HGNC:13921	-	-	-	2	-	-	-	-	-	-	-	-	-	-	-	-	-
rs56061694	HSCHR6_MHC_MCF_CTG1:3031164-3031164	A	downstream_gene_variant	MODIFIER	ABHD16A	ENSG00000236063	Transcript	ENST00000471249.1	protein_coding_CDS_not_defined	-	-	-	-	-	-	-	-	-	rs56061694	T	T/A/G	2154	-1	-	HGNC	HGNC:13921	-	-	-	2	-	-	-	-	-	-	-	-	-	-	-	-	-
rs56061694	HSCHR6_MHC_MCF_CTG1:3031164-3031164	G	downstream_gene_variant	MODIFIER	ABHD16A	ENSG00000236063	Transcript	ENST00000471249.1	protein_coding_CDS_not_defined	-	-	-	-	-	-	-	-	-	rs56061694	T	T/A/G	2154	-1	-	HGNC	HGNC:13921	-	-	-	2	-	-	-	-	-	-	-	-	-	-	-	-	-
rs56061694	HSCHR6_MHC_MCF_CTG1:3031164-3031164	A	intron_variant,non_coding_transcript_variant	MODIFIER	ABHD16A	ENSG00000236063	Transcript	ENST00000479248.5	protein_coding_CDS_not_defined	-	2025-11-18	-	-	-	-	-	-	-	rs56061694	T	T/A/G	-	-1	-	HGNC	HGNC:13921	-	-	-	5	-	-	-	-	-	-	-	-	-	-	-	-	-
rs56061694	HSCHR6_MHC_MCF_CTG1:3031164-3031164	G	intron_variant,non_coding_transcript_variant	MODIFIER	ABHD16A	ENSG00000236063	Transcript	ENST00000479248.5	protein_coding_CDS_not_defined	-	2025-11-18	-	-	-	-	-	-	-	rs56061694	T	T/A/G	-	-1	-	HGNC	HGNC:13921	-	-	-	5	-	-	-	-	-	-	-	-	-	-	-	-	-
rs56061694	HSCHR6_MHC_MCF_CTG1:3031164-3031164	A	intron_variant,non_coding_transcript_variant	MODIFIER	ABHD16A	ENSG00000236063	Transcript	ENST00000483462.5	retained_intron	-	2025-04-07	-	-	-	-	-	-	-	rs56061694	T	T/A/G	-	-1	-	HGNC	HGNC:13921	-	-	-	5	-	-	-	-	-	-	-	-	-	-	-	-	-
rs56061694	HSCHR6_MHC_MCF_CTG1:3031164-3031164	G	intron_variant,non_coding_transcript_variant	MODIFIER	ABHD16A	ENSG00000236063	Transcript	ENST00000483462.5	retained_intron	-	2025-04-07	-	-	-	-	-	-	-	rs56061694	T	T/A/G	-	-1	-	HGNC	HGNC:13921	-	-	-	5	-	-	-	-	-	-	-	-	-	-	-	-	-
rs56061694	HSCHR6_MHC_MCF_CTG1:3031164-3031164	A	intron_variant,non_coding_transcript_variant	MODIFIER	ABHD16A	ENSG00000236063	Transcript	ENST00000488103.5	protein_coding_CDS_not_defined	-	2025-12-19	-	-	-	-	-	-	-	rs56061694	T	T/A/G	-	-1	-	HGNC	HGNC:13921	-	-	-	2	-	-	-	-	-	-	-	-	-	-	-	-	-
rs56061694	HSCHR6_MHC_MCF_CTG1:3031164-3031164	G	intron_variant,non_coding_transcript_variant	MODIFIER	ABHD16A	ENSG00000236063	Transcript	ENST00000488103.5	protein_coding_CDS_not_defined	-	2025-12-19	-	-	-	-	-	-	-	rs56061694	T	T/A/G	-	-1	-	HGNC	HGNC:13921	-	-	-	2	-	-	-	-	-	-	-	-	-	-	-	-	-
rs56061694	HSCHR6_MHC_MCF_CTG1:3031164-3031164	A	intron_variant,non_coding_transcript_variant	MODIFIER	ABHD16A	ENSG00000236063	Transcript	ENST00000488736.5	retained_intron	-	2025-03-09	-	-	-	-	-	-	-	rs56061694	T	T/A/G	-	-1	-	HGNC	HGNC:13921	-	-	-	5	-	-	-	-	-	-	-	-	-	-	-	-	-
rs56061694	HSCHR6_MHC_MCF_CTG1:3031164-3031164	G	intron_variant,non_coding_transcript_variant	MODIFIER	ABHD16A	ENSG00000236063	Transcript	ENST00000488736.5	retained_intron	-	2025-03-09	-	-	-	-	-	-	-	rs56061694	T	T/A/G	-	-1	-	HGNC	HGNC:13921	-	-	-	5	-	-	-	-	-	-	-	-	-	-	-	-	-
rs56061694	HSCHR6_MHC_MCF_CTG1:3031164-3031164	A	upstream_gene_variant	MODIFIER	ABHD16A	ENSG00000236063	Transcript	ENST00000493314.5	retained_intron	-	-	-	-	-	-	-	-	-	rs56061694	T	T/A/G	989	-1	-	HGNC	HGNC:13921	-	-	-	5	-	-	-	-	-	-	-	-	-	-	-	-	-
rs56061694	HSCHR6_MHC_MCF_CTG1:3031164-3031164	G	upstream_gene_variant	MODIFIER	ABHD16A	ENSG00000236063	Transcript	ENST00000493314.5	retained_intron	-	-	-	-	-	-	-	-	-	rs56061694	T	T/A/G	989	-1	-	HGNC	HGNC:13921	-	-	-	5	-	-	-	-	-	-	-	-	-	-	-	-	-
rs56061694	HSCHR6_MHC_MCF_CTG1:3031164-3031164	A	intron_variant,non_coding_transcript_variant	MODIFIER	ABHD16A	ENSG00000236063	Transcript	ENST00000495299.5	protein_coding_CDS_not_defined	-	2025-02-07	-	-	-	-	-	-	-	rs56061694	T	T/A/G	-	-1	-	HGNC	HGNC:13921	-	-	-	3	-	-	-	-	-	-	-	-	-	-	-	-	-
rs56061694	HSCHR6_MHC_MCF_CTG1:3031164-3031164	G	intron_variant,non_coding_transcript_variant	MODIFIER	ABHD16A	ENSG00000236063	Transcript	ENST00000495299.5	protein_coding_CDS_not_defined	-	2025-02-07	-	-	-	-	-	-	-	rs56061694	T	T/A/G	-	-1	-	HGNC	HGNC:13921	-	-	-	3	-	-	-	-	-	-	-	-	-	-	-	-	-
rs56061694	HSCHR6_MHC_MCF_CTG1:3031164-3031164	A	downstream_gene_variant	MODIFIER	ABHD16A	ENSG00000236063	Transcript	ENST00000495978.1	retained_intron	-	-	-	-	-	-	-	-	-	rs56061694	T	T/A/G	2297	-1	-	HGNC	HGNC:13921	-	-	-	2	-	-	-	-	-	-	-	-	-	-	-	-	-
rs56061694	HSCHR6_MHC_MCF_CTG1:3031164-3031164	G	downstream_gene_variant	MODIFIER	ABHD16A	ENSG00000236063	Transcript	ENST00000495978.1	retained_intron	-	-	-	-	-	-	-	-	-	rs56061694	T	T/A/G	2297	-1	-	HGNC	HGNC:13921	-	-	-	2	-	-	-	-	-	-	-	-	-	-	-	-	-
rs56061694	HSCHR6_MHC_MCF_CTG1:3031164-3031164	A	intron_variant	MODIFIER	ABHD16A	ENSG00000236063	Transcript	ENST00000549853.1	protein_coding	-	2025-10-17	-	-	-	-	-	-	-	rs56061694	T	T/A/G	-	-1	-	HGNC	HGNC:13921	-	-	-	2	-	-	-	-	-	-	-	-	-	-	-	-	-
rs56061694	HSCHR6_MHC_MCF_CTG1:3031164-3031164	G	intron_variant	MODIFIER	ABHD16A	ENSG00000236063	Transcript	ENST00000549853.1	protein_coding	-	2025-10-17	-	-	-	-	-	-	-	rs56061694	T	T/A/G	-	-1	-	HGNC	HGNC:13921	-	-	-	2	-	-	-	-	-	-	-	-	-	-	-	-	-
rs116797187	HSCHR6_MHC_MCF_CTG1:3031789-3031789	A	downstream_gene_variant	MODIFIER	ABHD16A	ENSG00000236063	Transcript	ENST00000422411.5	protein_coding	-	-	-	-	-	-	-	-	-	rs116797187	G	G/A	639	-1	cds_end_NF	HGNC	HGNC:13921	-	-	-	3	-	-	-	-	-	-	-	-	-	-	-	-	-
rs116797187	HSCHR6_MHC_MCF_CTG1:3031789-3031789	A	intron_variant	MODIFIER	ABHD16A	ENSG00000236063	Transcript	ENST00000457366.6	protein_coding	-	2025-11-19	-	-	-	-	-	-	-	rs116797187	G	G/A	-	-1	-	HGNC	HGNC:13921	-	-	-	1	-	-	-	-	-	-	-	-	-	-	-	-	-
rs116797187	HSCHR6_MHC_MCF_CTG1:3031789-3031789	A	intron_variant,non_coding_transcript_variant	MODIFIER	ABHD16A	ENSG00000236063	Transcript	ENST00000460398.5	protein_coding_CDS_not_defined	-	2025-09-10	-	-	-	-	-	-	-	rs116797187	G	G/A	-	-1	-	HGNC	HGNC:13921	-	-	-	5	-	-	-	-	-	-	-	-	-	-	-	-	-
rs116797187	HSCHR6_MHC_MCF_CTG1:3031789-3031789	A	upstream_gene_variant	MODIFIER	ABHD16A	ENSG00000236063	Transcript	ENST00000462535.5	retained_intron	-	-	-	-	-	-	-	-	-	rs116797187	G	G/A	1528	-1	-	HGNC	HGNC:13921	-	-	-	2	-	-	-	-	-	-	-	-	-	-	-	-	-
rs116797187	HSCHR6_MHC_MCF_CTG1:3031789-3031789	A	upstream_gene_variant	MODIFIER	ABHD16A	ENSG00000236063	Transcript	ENST00000464973.5	retained_intron	-	-	-	-	-	-	-	-	-	rs116797187	G	G/A	1596	-1	-	HGNC	HGNC:13921	-	-	-	2	-	-	-	-	-	-	-	-	-	-	-	-	-
rs116797187	HSCHR6_MHC_MCF_CTG1:3031789-3031789	A	downstream_gene_variant	MODIFIER	ABHD16A	ENSG00000236063	Transcript	ENST00000471249.1	protein_coding_CDS_not_defined	-	-	-	-	-	-	-	-	-	rs116797187	G	G/A	1529	-1	-	HGNC	HGNC:13921	-	-	-	2	-	-	-	-	-	-	-	-	-	-	-	-	-
rs116797187	HSCHR6_MHC_MCF_CTG1:3031789-3031789	A	intron_variant,non_coding_transcript_variant	MODIFIER	ABHD16A	ENSG00000236063	Transcript	ENST00000479248.5	protein_coding_CDS_not_defined	-	2025-10-18	-	-	-	-	-	-	-	rs116797187	G	G/A	-	-1	-	HGNC	HGNC:13921	-	-	-	5	-	-	-	-	-	-	-	-	-	-	-	-	-
rs116797187	HSCHR6_MHC_MCF_CTG1:3031789-3031789	A	intron_variant,non_coding_transcript_variant	MODIFIER	ABHD16A	ENSG00000236063	Transcript	ENST00000483462.5	retained_intron	-	2025-03-07	-	-	-	-	-	-	-	rs116797187	G	G/A	-	-1	-	HGNC	HGNC:13921	-	-	-	5	-	-	-	-	-	-	-	-	-	-	-	-	-
rs116797187	HSCHR6_MHC_MCF_CTG1:3031789-3031789	A	intron_variant,non_coding_transcript_variant	MODIFIER	ABHD16A	ENSG00000236063	Transcript	ENST00000488103.5	protein_coding_CDS_not_defined	-	2025-11-19	-	-	-	-	-	-	-	rs116797187	G	G/A	-	-1	-	HGNC	HGNC:13921	-	-	-	2	-	-	-	-	-	-	-	-	-	-	-	-	-
rs116797187	HSCHR6_MHC_MCF_CTG1:3031789-3031789	A	intron_variant,non_coding_transcript_variant	MODIFIER	ABHD16A	ENSG00000236063	Transcript	ENST00000488736.5	retained_intron	-	2025-02-09	-	-	-	-	-	-	-	rs116797187	G	G/A	-	-1	-	HGNC	HGNC:13921	-	-	-	5	-	-	-	-	-	-	-	-	-	-	-	-	-
rs116797187	HSCHR6_MHC_MCF_CTG1:3031789-3031789	A	upstream_gene_variant	MODIFIER	ABHD16A	ENSG00000236063	Transcript	ENST00000493314.5	retained_intron	-	-	-	-	-	-	-	-	-	rs116797187	G	G/A	1614	-1	-	HGNC	HGNC:13921	-	-	-	5	-	-	-	-	-	-	-	-	-	-	-	-	-
rs116797187	HSCHR6_MHC_MCF_CTG1:3031789-3031789	A	intron_variant,non_coding_transcript_variant	MODIFIER	ABHD16A	ENSG00000236063	Transcript	ENST00000495299.5	protein_coding_CDS_not_defined	-	2025-01-07	-	-	-	-	-	-	-	rs116797187	G	G/A	-	-1	-	HGNC	HGNC:13921	-	-	-	3	-	-	-	-	-	-	-	-	-	-	-	-	-
rs116797187	HSCHR6_MHC_MCF_CTG1:3031789-3031789	A	downstream_gene_variant	MODIFIER	ABHD16A	ENSG00000236063	Transcript	ENST00000495978.1	retained_intron	-	-	-	-	-	-	-	-	-	rs116797187	G	G/A	1672	-1	-	HGNC	HGNC:13921	-	-	-	2	-	-	-	-	-	-	-	-	-	-	-	-	-
rs116797187	HSCHR6_MHC_MCF_CTG1:3031789-3031789	A	intron_variant	MODIFIER	ABHD16A	ENSG00000236063	Transcript	ENST00000549853.1	protein_coding	-	2025-09-17	-	-	-	-	-	-	-	rs116797187	G	G/A	-	-1	-	HGNC	HGNC:13921	-	-	-	2	-	-	-	-	-	-	-	-	-	-	-	-	-
rs805283	HSCHR6_MHC_MCF_CTG1:3032019-3032019	A	downstream_gene_variant	MODIFIER	ABHD16A	ENSG00000236063	Transcript	ENST00000422411.5	protein_coding	-	-	-	-	-	-	-	-	-	rs805283	G	G/A/C	409	-1	cds_end_NF	HGNC	HGNC:13921	-	-	-	3	-	-	-	-	-	-	-	-	-	-	-	-	-
rs805283	HSCHR6_MHC_MCF_CTG1:3032019-3032019	C	downstream_gene_variant	MODIFIER	ABHD16A	ENSG00000236063	Transcript	ENST00000422411.5	protein_coding	-	-	-	-	-	-	-	-	-	rs805283	G	G/A/C	409	-1	cds_end_NF	HGNC	HGNC:13921	-	-	-	3	-	-	-	-	-	-	-	-	-	-	-	-	-
rs805283	HSCHR6_MHC_MCF_CTG1:3032019-3032019	A	intron_variant	MODIFIER	ABHD16A	ENSG00000236063	Transcript	ENST00000457366.6	protein_coding	-	2025-10-19	-	-	-	-	-	-	-	rs805283	G	G/A/C	-	-1	-	HGNC	HGNC:13921	-	-	-	1	-	-	-	-	-	-	-	-	-	-	-	-	-
rs805283	HSCHR6_MHC_MCF_CTG1:3032019-3032019	C	intron_variant	MODIFIER	ABHD16A	ENSG00000236063	Transcript	ENST00000457366.6	protein_coding	-	2025-10-19	-	-	-	-	-	-	-	rs805283	G	G/A/C	-	-1	-	HGNC	HGNC:13921	-	-	-	1	-	-	-	-	-	-	-	-	-	-	-	-	-
rs805283	HSCHR6_MHC_MCF_CTG1:3032019-3032019	A	intron_variant,non_coding_transcript_variant	MODIFIER	ABHD16A	ENSG00000236063	Transcript	ENST00000460398.5	protein_coding_CDS_not_defined	-	2025-08-10	-	-	-	-	-	-	-	rs805283	G	G/A/C	-	-1	-	HGNC	HGNC:13921	-	-	-	5	-	-	-	-	-	-	-	-	-	-	-	-	-
rs805283	HSCHR6_MHC_MCF_CTG1:3032019-3032019	C	intron_variant,non_coding_transcript_variant	MODIFIER	ABHD16A	ENSG00000236063	Transcript	ENST00000460398.5	protein_coding_CDS_not_defined	-	2025-08-10	-	-	-	-	-	-	-	rs805283	G	G/A/C	-	-1	-	HGNC	HGNC:13921	-	-	-	5	-	-	-	-	-	-	-	-	-	-	-	-	-
rs805283	HSCHR6_MHC_MCF_CTG1:3032019-3032019	A	upstream_gene_variant	MODIFIER	ABHD16A	ENSG00000236063	Transcript	ENST00000462535.5	retained_intron	-	-	-	-	-	-	-	-	-	rs805283	G	G/A/C	1758	-1	-	HGNC	HGNC:13921	-	-	-	2	-	-	-	-	-	-	-	-	-	-	-	-	-
rs805283	HSCHR6_MHC_MCF_CTG1:3032019-3032019	C	upstream_gene_variant	MODIFIER	ABHD16A	ENSG00000236063	Transcript	ENST00000462535.5	retained_intron	-	-	-	-	-	-	-	-	-	rs805283	G	G/A/C	1758	-1	-	HGNC	HGNC:13921	-	-	-	2	-	-	-	-	-	-	-	-	-	-	-	-	-
rs805283	HSCHR6_MHC_MCF_CTG1:3032019-3032019	A	upstream_gene_variant	MODIFIER	ABHD16A	ENSG00000236063	Transcript	ENST00000464973.5	retained_intron	-	-	-	-	-	-	-	-	-	rs805283	G	G/A/C	1826	-1	-	HGNC	HGNC:13921	-	-	-	2	-	-	-	-	-	-	-	-	-	-	-	-	-
rs805283	HSCHR6_MHC_MCF_CTG1:3032019-3032019	C	upstream_gene_variant	MODIFIER	ABHD16A	ENSG00000236063	Transcript	ENST00000464973.5	retained_intron	-	-	-	-	-	-	-	-	-	rs805283	G	G/A/C	1826	-1	-	HGNC	HGNC:13921	-	-	-	2	-	-	-	-	-	-	-	-	-	-	-	-	-
rs805283	HSCHR6_MHC_MCF_CTG1:3032019-3032019	A	downstream_gene_variant	MODIFIER	ABHD16A	ENSG00000236063	Transcript	ENST00000471249.1	protein_coding_CDS_not_defined	-	-	-	-	-	-	-	-	-	rs805283	G	G/A/C	1299	-1	-	HGNC	HGNC:13921	-	-	-	2	-	-	-	-	-	-	-	-	-	-	-	-	-
rs805283	HSCHR6_MHC_MCF_CTG1:3032019-3032019	C	downstream_gene_variant	MODIFIER	ABHD16A	ENSG00000236063	Transcript	ENST00000471249.1	protein_coding_CDS_not_defined	-	-	-	-	-	-	-	-	-	rs805283	G	G/A/C	1299	-1	-	HGNC	HGNC:13921	-	-	-	2	-	-	-	-	-	-	-	-	-	-	-	-	-
rs805283	HSCHR6_MHC_MCF_CTG1:3032019-3032019	A	intron_variant,non_coding_transcript_variant	MODIFIER	ABHD16A	ENSG00000236063	Transcript	ENST00000479248.5	protein_coding_CDS_not_defined	-	2025-09-18	-	-	-	-	-	-	-	rs805283	G	G/A/C	-	-1	-	HGNC	HGNC:13921	-	-	-	5	-	-	-	-	-	-	-	-	-	-	-	-	-
rs805283	HSCHR6_MHC_MCF_CTG1:3032019-3032019	C	intron_variant,non_coding_transcript_variant	MODIFIER	ABHD16A	ENSG00000236063	Transcript	ENST00000479248.5	protein_coding_CDS_not_defined	-	2025-09-18	-	-	-	-	-	-	-	rs805283	G	G/A/C	-	-1	-	HGNC	HGNC:13921	-	-	-	5	-	-	-	-	-	-	-	-	-	-	-	-	-
rs805283	HSCHR6_MHC_MCF_CTG1:3032019-3032019	A	intron_variant,non_coding_transcript_variant	MODIFIER	ABHD16A	ENSG00000236063	Transcript	ENST00000483462.5	retained_intron	-	2025-02-07	-	-	-	-	-	-	-	rs805283	G	G/A/C	-	-1	-	HGNC	HGNC:13921	-	-	-	5	-	-	-	-	-	-	-	-	-	-	-	-	-
rs805283	HSCHR6_MHC_MCF_CTG1:3032019-3032019	C	intron_variant,non_coding_transcript_variant	MODIFIER	ABHD16A	ENSG00000236063	Transcript	ENST00000483462.5	retained_intron	-	2025-02-07	-	-	-	-	-	-	-	rs805283	G	G/A/C	-	-1	-	HGNC	HGNC:13921	-	-	-	5	-	-	-	-	-	-	-	-	-	-	-	-	-
rs805283	HSCHR6_MHC_MCF_CTG1:3032019-3032019	A	intron_variant,non_coding_transcript_variant	MODIFIER	ABHD16A	ENSG00000236063	Transcript	ENST00000488103.5	protein_coding_CDS_not_defined	-	2025-10-19	-	-	-	-	-	-	-	rs805283	G	G/A/C	-	-1	-	HGNC	HGNC:13921	-	-	-	2	-	-	-	-	-	-	-	-	-	-	-	-	-
rs805283	HSCHR6_MHC_MCF_CTG1:3032019-3032019	C	intron_variant,non_coding_transcript_variant	MODIFIER	ABHD16A	ENSG00000236063	Transcript	ENST00000488103.5	protein_coding_CDS_not_defined	-	2025-10-19	-	-	-	-	-	-	-	rs805283	G	G/A/C	-	-1	-	HGNC	HGNC:13921	-	-	-	2	-	-	-	-	-	-	-	-	-	-	-	-	-
rs805283	HSCHR6_MHC_MCF_CTG1:3032019-3032019	A	intron_variant,non_coding_transcript_variant	MODIFIER	ABHD16A	ENSG00000236063	Transcript	ENST00000488736.5	retained_intron	-	2025-01-09	-	-	-	-	-	-	-	rs805283	G	G/A/C	-	-1	-	HGNC	HGNC:13921	-	-	-	5	-	-	-	-	-	-	-	-	-	-	-	-	-
rs805283	HSCHR6_MHC_MCF_CTG1:3032019-3032019	C	intron_variant,non_coding_transcript_variant	MODIFIER	ABHD16A	ENSG00000236063	Transcript	ENST00000488736.5	retained_intron	-	2025-01-09	-	-	-	-	-	-	-	rs805283	G	G/A/C	-	-1	-	HGNC	HGNC:13921	-	-	-	5	-	-	-	-	-	-	-	-	-	-	-	-	-
rs805283	HSCHR6_MHC_MCF_CTG1:3032019-3032019	A	upstream_gene_variant	MODIFIER	ABHD16A	ENSG00000236063	Transcript	ENST00000493314.5	retained_intron	-	-	-	-	-	-	-	-	-	rs805283	G	G/A/C	1844	-1	-	HGNC	HGNC:13921	-	-	-	5	-	-	-	-	-	-	-	-	-	-	-	-	-
rs805283	HSCHR6_MHC_MCF_CTG1:3032019-3032019	C	upstream_gene_variant	MODIFIER	ABHD16A	ENSG00000236063	Transcript	ENST00000493314.5	retained_intron	-	-	-	-	-	-	-	-	-	rs805283	G	G/A/C	1844	-1	-	HGNC	HGNC:13921	-	-	-	5	-	-	-	-	-	-	-	-	-	-	-	-	-
rs805283	HSCHR6_MHC_MCF_CTG1:3032019-3032019	A	non_coding_transcript_exon_variant	MODIFIER	ABHD16A	ENSG00000236063	Transcript	ENST00000495299.5	protein_coding_CDS_not_defined	2025-01-08	-	-	-	99	-	-	-	-	rs805283	G	G/A/C	-	-1	-	HGNC	HGNC:13921	-	-	-	3	-	-	-	-	-	-	-	-	-	-	-	-	-
rs805283	HSCHR6_MHC_MCF_CTG1:3032019-3032019	C	non_coding_transcript_exon_variant	MODIFIER	ABHD16A	ENSG00000236063	Transcript	ENST00000495299.5	protein_coding_CDS_not_defined	2025-01-08	-	-	-	99	-	-	-	-	rs805283	G	G/A/C	-	-1	-	HGNC	HGNC:13921	-	-	-	3	-	-	-	-	-	-	-	-	-	-	-	-	-
rs805283	HSCHR6_MHC_MCF_CTG1:3032019-3032019	A	downstream_gene_variant	MODIFIER	ABHD16A	ENSG00000236063	Transcript	ENST00000495978.1	retained_intron	-	-	-	-	-	-	-	-	-	rs805283	G	G/A/C	1442	-1	-	HGNC	HGNC:13921	-	-	-	2	-	-	-	-	-	-	-	-	-	-	-	-	-
rs805283	HSCHR6_MHC_MCF_CTG1:3032019-3032019	C	downstream_gene_variant	MODIFIER	ABHD16A	ENSG00000236063	Transcript	ENST00000495978.1	retained_intron	-	-	-	-	-	-	-	-	-	rs805283	G	G/A/C	1442	-1	-	HGNC	HGNC:13921	-	-	-	2	-	-	-	-	-	-	-	-	-	-	-	-	-
rs805283	HSCHR6_MHC_MCF_CTG1:3032019-3032019	A	intron_variant	MODIFIER	ABHD16A	ENSG00000236063	Transcript	ENST00000549853.1	protein_coding	-	2025-08-17	-	-	-	-	-	-	-	rs805283	G	G/A/C	-	-1	-	HGNC	HGNC:13921	-	-	-	2	-	-	-	-	-	-	-	-	-	-	-	-	-
rs805283	HSCHR6_MHC_MCF_CTG1:3032019-3032019	C	intron_variant	MODIFIER	ABHD16A	ENSG00000236063	Transcript	ENST00000549853.1	protein_coding	-	2025-08-17	-	-	-	-	-	-	-	rs805283	G	G/A/C	-	-1	-	HGNC	HGNC:13921	-	-	-	2	-	-	-	-	-	-	-	-	-	-	-	-	-
rs805279	HSCHR6_MHC_MCF_CTG1:3036363-3036363	A	intron_variant	MODIFIER	ABHD16A	ENSG00000236063	Transcript	ENST00000422411.5	protein_coding	-	2025-03-07	-	-	-	-	-	-	-	rs805279	G	G/A	-	-1	cds_end_NF	HGNC	HGNC:13921	-	-	-	3	-	-	-	-	-	-	-	-	-	-	-	-	-
rs805279	HSCHR6_MHC_MCF_CTG1:3036363-3036363	A	intron_variant	MODIFIER	ABHD16A	ENSG00000236063	Transcript	ENST00000457366.6	protein_coding	-	2025-05-19	-	-	-	-	-	-	-	rs805279	G	G/A	-	-1	-	HGNC	HGNC:13921	-	-	-	1	-	-	-	-	-	-	-	-	-	-	-	-	-
rs805279	HSCHR6_MHC_MCF_CTG1:3036363-3036363	A	intron_variant,non_coding_transcript_variant	MODIFIER	ABHD16A	ENSG00000236063	Transcript	ENST00000460398.5	protein_coding_CDS_not_defined	-	2025-03-10	-	-	-	-	-	-	-	rs805279	G	G/A	-	-1	-	HGNC	HGNC:13921	-	-	-	5	-	-	-	-	-	-	-	-	-	-	-	-	-
rs805279	HSCHR6_MHC_MCF_CTG1:3036363-3036363	A	upstream_gene_variant	MODIFIER	ABHD16A	ENSG00000236063	Transcript	ENST00000471249.1	protein_coding_CDS_not_defined	-	-	-	-	-	-	-	-	-	rs805279	G	G/A	1435	-1	-	HGNC	HGNC:13921	-	-	-	2	-	-	-	-	-	-	-	-	-	-	-	-	-
rs805279	HSCHR6_MHC_MCF_CTG1:3036363-3036363	A	intron_variant,non_coding_transcript_variant	MODIFIER	ABHD16A	ENSG00000236063	Transcript	ENST00000479248.5	protein_coding_CDS_not_defined	-	2025-04-18	-	-	-	-	-	-	-	rs805279	G	G/A	-	-1	-	HGNC	HGNC:13921	-	-	-	5	-	-	-	-	-	-	-	-	-	-	-	-	-
rs805279	HSCHR6_MHC_MCF_CTG1:3036363-3036363	A	upstream_gene_variant	MODIFIER	ABHD16A	ENSG00000236063	Transcript	ENST00000483462.5	retained_intron	-	-	-	-	-	-	-	-	-	rs805279	G	G/A	2845	-1	-	HGNC	HGNC:13921	-	-	-	5	-	-	-	-	-	-	-	-	-	-	-	-	-
rs805279	HSCHR6_MHC_MCF_CTG1:3036363-3036363	A	intron_variant,non_coding_transcript_variant	MODIFIER	ABHD16A	ENSG00000236063	Transcript	ENST00000488103.5	protein_coding_CDS_not_defined	-	2025-05-19	-	-	-	-	-	-	-	rs805279	G	G/A	-	-1	-	HGNC	HGNC:13921	-	-	-	2	-	-	-	-	-	-	-	-	-	-	-	-	-
rs805279	HSCHR6_MHC_MCF_CTG1:3036363-3036363	A	upstream_gene_variant	MODIFIER	ABHD16A	ENSG00000236063	Transcript	ENST00000488736.5	retained_intron	-	-	-	-	-	-	-	-	-	rs805279	G	G/A	3889	-1	-	HGNC	HGNC:13921	-	-	-	5	-	-	-	-	-	-	-	-	-	-	-	-	-
rs805279	HSCHR6_MHC_MCF_CTG1:3036363-3036363	A	upstream_gene_variant	MODIFIER	ABHD16A	ENSG00000236063	Transcript	ENST00000495299.5	protein_coding_CDS_not_defined	-	-	-	-	-	-	-	-	-	rs805279	G	G/A	4246	-1	-	HGNC	HGNC:13921	-	-	-	3	-	-	-	-	-	-	-	-	-	-	-	-	-
rs805279	HSCHR6_MHC_MCF_CTG1:3036363-3036363	A	upstream_gene_variant	MODIFIER	ABHD16A	ENSG00000236063	Transcript	ENST00000495978.1	retained_intron	-	-	-	-	-	-	-	-	-	rs805279	G	G/A	2197	-1	-	HGNC	HGNC:13921	-	-	-	2	-	-	-	-	-	-	-	-	-	-	-	-	-
rs805279	HSCHR6_MHC_MCF_CTG1:3036363-3036363	A	intron_variant	MODIFIER	ABHD16A	ENSG00000236063	Transcript	ENST00000549853.1	protein_coding	-	2025-03-17	-	-	-	-	-	-	-	rs805279	G	G/A	-	-1	-	HGNC	HGNC:13921	-	-	-	2	-	-	-	-	-	-	-	-	-	-	-	-	-
rs805278	HSCHR6_MHC_MCF_CTG1:3036557-3036557	T	intron_variant	MODIFIER	ABHD16A	ENSG00000236063	Transcript	ENST00000422411.5	protein_coding	-	2025-03-07	-	-	-	-	-	-	-	rs805278	C	C/T	-	-1	cds_end_NF	HGNC	HGNC:13921	-	-	-	3	-	-	-	-	-	-	-	-	-	-	-	-	-
rs805278	HSCHR6_MHC_MCF_CTG1:3036557-3036557	T	intron_variant	MODIFIER	ABHD16A	ENSG00000236063	Transcript	ENST00000457366.6	protein_coding	-	2025-05-19	-	-	-	-	-	-	-	rs805278	C	C/T	-	-1	-	HGNC	HGNC:13921	-	-	-	1	-	-	-	-	-	-	-	-	-	-	-	-	-
rs805278	HSCHR6_MHC_MCF_CTG1:3036557-3036557	T	intron_variant,non_coding_transcript_variant	MODIFIER	ABHD16A	ENSG00000236063	Transcript	ENST00000460398.5	protein_coding_CDS_not_defined	-	2025-03-10	-	-	-	-	-	-	-	rs805278	C	C/T	-	-1	-	HGNC	HGNC:13921	-	-	-	5	-	-	-	-	-	-	-	-	-	-	-	-	-
rs805278	HSCHR6_MHC_MCF_CTG1:3036557-3036557	T	upstream_gene_variant	MODIFIER	ABHD16A	ENSG00000236063	Transcript	ENST00000471249.1	protein_coding_CDS_not_defined	-	-	-	-	-	-	-	-	-	rs805278	C	C/T	1629	-1	-	HGNC	HGNC:13921	-	-	-	2	-	-	-	-	-	-	-	-	-	-	-	-	-
rs805278	HSCHR6_MHC_MCF_CTG1:3036557-3036557	T	intron_variant,non_coding_transcript_variant	MODIFIER	ABHD16A	ENSG00000236063	Transcript	ENST00000479248.5	protein_coding_CDS_not_defined	-	2025-04-18	-	-	-	-	-	-	-	rs805278	C	C/T	-	-1	-	HGNC	HGNC:13921	-	-	-	5	-	-	-	-	-	-	-	-	-	-	-	-	-
rs805278	HSCHR6_MHC_MCF_CTG1:3036557-3036557	T	upstream_gene_variant	MODIFIER	ABHD16A	ENSG00000236063	Transcript	ENST00000483462.5	retained_intron	-	-	-	-	-	-	-	-	-	rs805278	C	C/T	3039	-1	-	HGNC	HGNC:13921	-	-	-	5	-	-	-	-	-	-	-	-	-	-	-	-	-
rs805278	HSCHR6_MHC_MCF_CTG1:3036557-3036557	T	intron_variant,non_coding_transcript_variant	MODIFIER	ABHD16A	ENSG00000236063	Transcript	ENST00000488103.5	protein_coding_CDS_not_defined	-	2025-05-19	-	-	-	-	-	-	-	rs805278	C	C/T	-	-1	-	HGNC	HGNC:13921	-	-	-	2	-	-	-	-	-	-	-	-	-	-	-	-	-
rs805278	HSCHR6_MHC_MCF_CTG1:3036557-3036557	T	upstream_gene_variant	MODIFIER	ABHD16A	ENSG00000236063	Transcript	ENST00000488736.5	retained_intron	-	-	-	-	-	-	-	-	-	rs805278	C	C/T	4083	-1	-	HGNC	HGNC:13921	-	-	-	5	-	-	-	-	-	-	-	-	-	-	-	-	-
rs805278	HSCHR6_MHC_MCF_CTG1:3036557-3036557	T	upstream_gene_variant	MODIFIER	ABHD16A	ENSG00000236063	Transcript	ENST00000495299.5	protein_coding_CDS_not_defined	-	-	-	-	-	-	-	-	-	rs805278	C	C/T	4440	-1	-	HGNC	HGNC:13921	-	-	-	3	-	-	-	-	-	-	-	-	-	-	-	-	-
rs805278	HSCHR6_MHC_MCF_CTG1:3036557-3036557	T	upstream_gene_variant	MODIFIER	ABHD16A	ENSG00000236063	Transcript	ENST00000495978.1	retained_intron	-	-	-	-	-	-	-	-	-	rs805278	C	C/T	2391	-1	-	HGNC	HGNC:13921	-	-	-	2	-	-	-	-	-	-	-	-	-	-	-	-	-
rs805278	HSCHR6_MHC_MCF_CTG1:3036557-3036557	T	intron_variant	MODIFIER	ABHD16A	ENSG00000236063	Transcript	ENST00000549853.1	protein_coding	-	2025-03-17	-	-	-	-	-	-	-	rs805278	C	C/T	-	-1	-	HGNC	HGNC:13921	-	-	-	2	-	-	-	-	-	-	-	-	-	-	-	-	-
rs805275	HSCHR6_MHC_MCF_CTG1:3038338-3038338	C	intron_variant	MODIFIER	ABHD16A	ENSG00000236063	Transcript	ENST00000422411.5	protein_coding	-	2025-03-07	-	-	-	-	-	-	-	rs805275	T	T/C	-	-1	cds_end_NF	HGNC	HGNC:13921	-	-	-	3	-	-	-	-	-	-	-	-	-	-	-	-	-
rs805275	HSCHR6_MHC_MCF_CTG1:3038338-3038338	C	intron_variant	MODIFIER	ABHD16A	ENSG00000236063	Transcript	ENST00000457366.6	protein_coding	-	2025-05-19	-	-	-	-	-	-	-	rs805275	T	T/C	-	-1	-	HGNC	HGNC:13921	-	-	-	1	-	-	-	-	-	-	-	-	-	-	-	-	-
rs805275	HSCHR6_MHC_MCF_CTG1:3038338-3038338	C	intron_variant,non_coding_transcript_variant	MODIFIER	ABHD16A	ENSG00000236063	Transcript	ENST00000460398.5	protein_coding_CDS_not_defined	-	2025-03-10	-	-	-	-	-	-	-	rs805275	T	T/C	-	-1	-	HGNC	HGNC:13921	-	-	-	5	-	-	-	-	-	-	-	-	-	-	-	-	-
rs805275	HSCHR6_MHC_MCF_CTG1:3038338-3038338	C	upstream_gene_variant	MODIFIER	ABHD16A	ENSG00000236063	Transcript	ENST00000471249.1	protein_coding_CDS_not_defined	-	-	-	-	-	-	-	-	-	rs805275	T	T/C	3410	-1	-	HGNC	HGNC:13921	-	-	-	2	-	-	-	-	-	-	-	-	-	-	-	-	-
rs805275	HSCHR6_MHC_MCF_CTG1:3038338-3038338	C	intron_variant,non_coding_transcript_variant	MODIFIER	ABHD16A	ENSG00000236063	Transcript	ENST00000479248.5	protein_coding_CDS_not_defined	-	2025-04-18	-	-	-	-	-	-	-	rs805275	T	T/C	-	-1	-	HGNC	HGNC:13921	-	-	-	5	-	-	-	-	-	-	-	-	-	-	-	-	-
rs805275	HSCHR6_MHC_MCF_CTG1:3038338-3038338	C	upstream_gene_variant	MODIFIER	ABHD16A	ENSG00000236063	Transcript	ENST00000483462.5	retained_intron	-	-	-	-	-	-	-	-	-	rs805275	T	T/C	4820	-1	-	HGNC	HGNC:13921	-	-	-	5	-	-	-	-	-	-	-	-	-	-	-	-	-
rs805275	HSCHR6_MHC_MCF_CTG1:3038338-3038338	C	intron_variant,non_coding_transcript_variant	MODIFIER	ABHD16A	ENSG00000236063	Transcript	ENST00000488103.5	protein_coding_CDS_not_defined	-	2025-05-19	-	-	-	-	-	-	-	rs805275	T	T/C	-	-1	-	HGNC	HGNC:13921	-	-	-	2	-	-	-	-	-	-	-	-	-	-	-	-	-
rs805275	HSCHR6_MHC_MCF_CTG1:3038338-3038338	C	upstream_gene_variant	MODIFIER	ABHD16A	ENSG00000236063	Transcript	ENST00000495978.1	retained_intron	-	-	-	-	-	-	-	-	-	rs805275	T	T/C	4172	-1	-	HGNC	HGNC:13921	-	-	-	2	-	-	-	-	-	-	-	-	-	-	-	-	-
rs805275	HSCHR6_MHC_MCF_CTG1:3038338-3038338	C	intron_variant	MODIFIER	ABHD16A	ENSG00000236063	Transcript	ENST00000549853.1	protein_coding	-	2025-03-17	-	-	-	-	-	-	-	rs805275	T	T/C	-	-1	-	HGNC	HGNC:13921	-	-	-	2	-	-	-	-	-	-	-	-	-	-	-	-	-
rs805273	HSCHR6_MHC_MCF_CTG1:3039546-3039546	A	intron_variant	MODIFIER	ABHD16A	ENSG00000236063	Transcript	ENST00000422411.5	protein_coding	-	2025-02-07	-	-	-	-	-	-	-	rs805273	G	G/A	-	-1	cds_end_NF	HGNC	HGNC:13921	-	-	-	3	-	-	-	-	-	-	1	28240269	-	-	-	-	-
rs805273	HSCHR6_MHC_MCF_CTG1:3039546-3039546	A	intron_variant	MODIFIER	ABHD16A	ENSG00000236063	Transcript	ENST00000457366.6	protein_coding	-	2025-04-19	-	-	-	-	-	-	-	rs805273	G	G/A	-	-1	-	HGNC	HGNC:13921	-	-	-	1	-	-	-	-	-	-	1	28240269	-	-	-	-	-
rs805273	HSCHR6_MHC_MCF_CTG1:3039546-3039546	A	intron_variant,non_coding_transcript_variant	MODIFIER	ABHD16A	ENSG00000236063	Transcript	ENST00000460398.5	protein_coding_CDS_not_defined	-	2025-02-10	-	-	-	-	-	-	-	rs805273	G	G/A	-	-1	-	HGNC	HGNC:13921	-	-	-	5	-	-	-	-	-	-	1	28240269	-	-	-	-	-
rs805273	HSCHR6_MHC_MCF_CTG1:3039546-3039546	A	upstream_gene_variant	MODIFIER	ABHD16A	ENSG00000236063	Transcript	ENST00000471249.1	protein_coding_CDS_not_defined	-	-	-	-	-	-	-	-	-	rs805273	G	G/A	4618	-1	-	HGNC	HGNC:13921	-	-	-	2	-	-	-	-	-	-	1	28240269	-	-	-	-	-
rs805273	HSCHR6_MHC_MCF_CTG1:3039546-3039546	A	intron_variant,non_coding_transcript_variant	MODIFIER	ABHD16A	ENSG00000236063	Transcript	ENST00000479248.5	protein_coding_CDS_not_defined	-	2025-03-18	-	-	-	-	-	-	-	rs805273	G	G/A	-	-1	-	HGNC	HGNC:13921	-	-	-	5	-	-	-	-	-	-	1	28240269	-	-	-	-	-
rs805273	HSCHR6_MHC_MCF_CTG1:3039546-3039546	A	intron_variant,non_coding_transcript_variant	MODIFIER	ABHD16A	ENSG00000236063	Transcript	ENST00000488103.5	protein_coding_CDS_not_defined	-	2025-04-19	-	-	-	-	-	-	-	rs805273	G	G/A	-	-1	-	HGNC	HGNC:13921	-	-	-	2	-	-	-	-	-	-	1	28240269	-	-	-	-	-
rs805273	HSCHR6_MHC_MCF_CTG1:3039546-3039546	A	intron_variant	MODIFIER	ABHD16A	ENSG00000236063	Transcript	ENST00000549853.1	protein_coding	-	2025-02-17	-	-	-	-	-	-	-	rs805273	G	G/A	-	-1	-	HGNC	HGNC:13921	-	-	-	2	-	-	-	-	-	-	1	28240269	-	-	-	-	-
rs201696273	HSCHR6_MHC_MCF_CTG1:3040278-3040278	A	intron_variant	MODIFIER	ABHD16A	ENSG00000236063	Transcript	ENST00000422411.5	protein_coding	-	2025-02-07	-	-	-	-	-	-	-	rs201696273	T	T/A	-	-1	cds_end_NF	HGNC	HGNC:13921	-	-	-	3	-	-	-	-	-	-	-	-	-	-	-	-	-
rs201696273	HSCHR6_MHC_MCF_CTG1:3040278-3040278	A	intron_variant	MODIFIER	ABHD16A	ENSG00000236063	Transcript	ENST00000457366.6	protein_coding	-	2025-04-19	-	-	-	-	-	-	-	rs201696273	T	T/A	-	-1	-	HGNC	HGNC:13921	-	-	-	1	-	-	-	-	-	-	-	-	-	-	-	-	-
rs201696273	HSCHR6_MHC_MCF_CTG1:3040278-3040278	A	intron_variant,non_coding_transcript_variant	MODIFIER	ABHD16A	ENSG00000236063	Transcript	ENST00000460398.5	protein_coding_CDS_not_defined	-	2025-02-10	-	-	-	-	-	-	-	rs201696273	T	T/A	-	-1	-	HGNC	HGNC:13921	-	-	-	5	-	-	-	-	-	-	-	-	-	-	-	-	-
rs201696273	HSCHR6_MHC_MCF_CTG1:3040278-3040278	A	intron_variant,non_coding_transcript_variant	MODIFIER	ABHD16A	ENSG00000236063	Transcript	ENST00000479248.5	protein_coding_CDS_not_defined	-	2025-03-18	-	-	-	-	-	-	-	rs201696273	T	T/A	-	-1	-	HGNC	HGNC:13921	-	-	-	5	-	-	-	-	-	-	-	-	-	-	-	-	-
rs201696273	HSCHR6_MHC_MCF_CTG1:3040278-3040278	A	intron_variant,non_coding_transcript_variant	MODIFIER	ABHD16A	ENSG00000236063	Transcript	ENST00000488103.5	protein_coding_CDS_not_defined	-	2025-04-19	-	-	-	-	-	-	-	rs201696273	T	T/A	-	-1	-	HGNC	HGNC:13921	-	-	-	2	-	-	-	-	-	-	-	-	-	-	-	-	-
rs201696273	HSCHR6_MHC_MCF_CTG1:3040278-3040278	A	intron_variant	MODIFIER	ABHD16A	ENSG00000236063	Transcript	ENST00000549853.1	protein_coding	-	2025-02-17	-	-	-	-	-	-	-	rs201696273	T	T/A	-	-1	-	HGNC	HGNC:13921	-	-	-	2	-	-	-	-	-	-	-	-	-	-	-	-	-
rs1266074	HSCHR6_MHC_MCF_CTG1:3040647-3040647	G	intron_variant	MODIFIER	ABHD16A	ENSG00000236063	Transcript	ENST00000422411.5	protein_coding	-	2025-02-07	-	-	-	-	-	-	-	rs1266074	C	C/G/T	-	-1	cds_end_NF	HGNC	HGNC:13921	-	-	-	3	-	-	-	-	-	-	-	-	-	-	-	-	-
rs1266074	HSCHR6_MHC_MCF_CTG1:3040647-3040647	T	intron_variant	MODIFIER	ABHD16A	ENSG00000236063	Transcript	ENST00000422411.5	protein_coding	-	2025-02-07	-	-	-	-	-	-	-	rs1266074	C	C/G/T	-	-1	cds_end_NF	HGNC	HGNC:13921	-	-	-	3	-	-	-	-	-	-	-	-	-	-	-	-	-
rs1266074	HSCHR6_MHC_MCF_CTG1:3040647-3040647	G	intron_variant	MODIFIER	ABHD16A	ENSG00000236063	Transcript	ENST00000457366.6	protein_coding	-	2025-04-19	-	-	-	-	-	-	-	rs1266074	C	C/G/T	-	-1	-	HGNC	HGNC:13921	-	-	-	1	-	-	-	-	-	-	-	-	-	-	-	-	-
rs1266074	HSCHR6_MHC_MCF_CTG1:3040647-3040647	T	intron_variant	MODIFIER	ABHD16A	ENSG00000236063	Transcript	ENST00000457366.6	protein_coding	-	2025-04-19	-	-	-	-	-	-	-	rs1266074	C	C/G/T	-	-1	-	HGNC	HGNC:13921	-	-	-	1	-	-	-	-	-	-	-	-	-	-	-	-	-
rs1266074	HSCHR6_MHC_MCF_CTG1:3040647-3040647	G	intron_variant,non_coding_transcript_variant	MODIFIER	ABHD16A	ENSG00000236063	Transcript	ENST00000460398.5	protein_coding_CDS_not_defined	-	2025-02-10	-	-	-	-	-	-	-	rs1266074	C	C/G/T	-	-1	-	HGNC	HGNC:13921	-	-	-	5	-	-	-	-	-	-	-	-	-	-	-	-	-
rs1266074	HSCHR6_MHC_MCF_CTG1:3040647-3040647	T	intron_variant,non_coding_transcript_variant	MODIFIER	ABHD16A	ENSG00000236063	Transcript	ENST00000460398.5	protein_coding_CDS_not_defined	-	2025-02-10	-	-	-	-	-	-	-	rs1266074	C	C/G/T	-	-1	-	HGNC	HGNC:13921	-	-	-	5	-	-	-	-	-	-	-	-	-	-	-	-	-
rs1266074	HSCHR6_MHC_MCF_CTG1:3040647-3040647	G	intron_variant,non_coding_transcript_variant	MODIFIER	ABHD16A	ENSG00000236063	Transcript	ENST00000479248.5	protein_coding_CDS_not_defined	-	2025-03-18	-	-	-	-	-	-	-	rs1266074	C	C/G/T	-	-1	-	HGNC	HGNC:13921	-	-	-	5	-	-	-	-	-	-	-	-	-	-	-	-	-
rs1266074	HSCHR6_MHC_MCF_CTG1:3040647-3040647	T	intron_variant,non_coding_transcript_variant	MODIFIER	ABHD16A	ENSG00000236063	Transcript	ENST00000479248.5	protein_coding_CDS_not_defined	-	2025-03-18	-	-	-	-	-	-	-	rs1266074	C	C/G/T	-	-1	-	HGNC	HGNC:13921	-	-	-	5	-	-	-	-	-	-	-	-	-	-	-	-	-
rs1266074	HSCHR6_MHC_MCF_CTG1:3040647-3040647	G	intron_variant,non_coding_transcript_variant	MODIFIER	ABHD16A	ENSG00000236063	Transcript	ENST00000488103.5	protein_coding_CDS_not_defined	-	2025-04-19	-	-	-	-	-	-	-	rs1266074	C	C/G/T	-	-1	-	HGNC	HGNC:13921	-	-	-	2	-	-	-	-	-	-	-	-	-	-	-	-	-
rs1266074	HSCHR6_MHC_MCF_CTG1:3040647-3040647	T	intron_variant,non_coding_transcript_variant	MODIFIER	ABHD16A	ENSG00000236063	Transcript	ENST00000488103.5	protein_coding_CDS_not_defined	-	2025-04-19	-	-	-	-	-	-	-	rs1266074	C	C/G/T	-	-1	-	HGNC	HGNC:13921	-	-	-	2	-	-	-	-	-	-	-	-	-	-	-	-	-
rs1266074	HSCHR6_MHC_MCF_CTG1:3040647-3040647	G	intron_variant	MODIFIER	ABHD16A	ENSG00000236063	Transcript	ENST00000549853.1	protein_coding	-	2025-02-17	-	-	-	-	-	-	-	rs1266074	C	C/G/T	-	-1	-	HGNC	HGNC:13921	-	-	-	2	-	-	-	-	-	-	-	-	-	-	-	-	-
rs1266074	HSCHR6_MHC_MCF_CTG1:3040647-3040647	T	intron_variant	MODIFIER	ABHD16A	ENSG00000236063	Transcript	ENST00000549853.1	protein_coding	-	2025-02-17	-	-	-	-	-	-	-	rs1266074	C	C/G/T	-	-1	-	HGNC	HGNC:13921	-	-	-	2	-	-	-	-	-	-	-	-	-	-	-	-	-
rs386525517	HSCHR6_MHC_MCF_CTG1:3041298-3041298	G	intron_variant	MODIFIER	ABHD16A	ENSG00000236063	Transcript	ENST00000422411.5	protein_coding	-	2025-02-07	-	-	-	-	-	-	-	rs1266072	A	A/G	-	-1	cds_end_NF	HGNC	HGNC:13921	-	-	-	3	-	-	-	-	-	-	-	-	-	-	-	-	-
rs386525517	HSCHR6_MHC_MCF_CTG1:3041298-3041298	G	intron_variant	MODIFIER	ABHD16A	ENSG00000236063	Transcript	ENST00000457366.6	protein_coding	-	2025-04-19	-	-	-	-	-	-	-	rs1266072	A	A/G	-	-1	-	HGNC	HGNC:13921	-	-	-	1	-	-	-	-	-	-	-	-	-	-	-	-	-
rs386525517	HSCHR6_MHC_MCF_CTG1:3041298-3041298	G	intron_variant,non_coding_transcript_variant	MODIFIER	ABHD16A	ENSG00000236063	Transcript	ENST00000460398.5	protein_coding_CDS_not_defined	-	2025-02-10	-	-	-	-	-	-	-	rs1266072	A	A/G	-	-1	-	HGNC	HGNC:13921	-	-	-	5	-	-	-	-	-	-	-	-	-	-	-	-	-
rs386525517	HSCHR6_MHC_MCF_CTG1:3041298-3041298	G	intron_variant,non_coding_transcript_variant	MODIFIER	ABHD16A	ENSG00000236063	Transcript	ENST00000479248.5	protein_coding_CDS_not_defined	-	2025-03-18	-	-	-	-	-	-	-	rs1266072	A	A/G	-	-1	-	HGNC	HGNC:13921	-	-	-	5	-	-	-	-	-	-	-	-	-	-	-	-	-
rs386525517	HSCHR6_MHC_MCF_CTG1:3041298-3041298	G	intron_variant,non_coding_transcript_variant	MODIFIER	ABHD16A	ENSG00000236063	Transcript	ENST00000488103.5	protein_coding_CDS_not_defined	-	2025-04-19	-	-	-	-	-	-	-	rs1266072	A	A/G	-	-1	-	HGNC	HGNC:13921	-	-	-	2	-	-	-	-	-	-	-	-	-	-	-	-	-
rs386525517	HSCHR6_MHC_MCF_CTG1:3041298-3041298	G	intron_variant	MODIFIER	ABHD16A	ENSG00000236063	Transcript	ENST00000549853.1	protein_coding	-	2025-02-17	-	-	-	-	-	-	-	rs1266072	A	A/G	-	-1	-	HGNC	HGNC:13921	-	-	-	2	-	-	-	-	-	-	-	-	-	-	-	-	-
rs805295	HSCHR6_MHC_MCF_CTG1:3049393-3049393	T	downstream_gene_variant	MODIFIER	LY6G6E	ENSG00000235769	Transcript	ENST00000419767.6	protein_coding	-	-	-	-	-	-	-	-	-	rs805295	C	C/T	4825	-1	-	HGNC	HGNC:13934	-	-	-	1	-	-	-	-	-	-	1	3007257620806060	-	-	-	-	-
rs805295	HSCHR6_MHC_MCF_CTG1:3049393-3049393	T	upstream_gene_variant	MODIFIER	ABHD16A	ENSG00000236063	Transcript	ENST00000422411.5	protein_coding	-	-	-	-	-	-	-	-	-	rs805295	C	C/T	4654	-1	cds_end_NF	HGNC	HGNC:13921	-	-	-	3	-	-	-	-	-	-	1	3007257620806060	-	-	-	-	-
rs805295	HSCHR6_MHC_MCF_CTG1:3049393-3049393	T	downstream_gene_variant	MODIFIER	LY6G6E	ENSG00000235769	Transcript	ENST00000431644.6	protein_coding	-	-	-	-	-	-	-	-	-	rs805295	C	C/T	4825	-1	-	HGNC	HGNC:13934	-	-	-	1	-	-	-	-	-	-	1	3007257620806060	-	-	-	-	-
rs805295	HSCHR6_MHC_MCF_CTG1:3049393-3049393	T	missense_variant	MODERATE	LY6G6F	ENSG00000240957	Transcript	ENST00000453044.2	protein_coding	2025-02-06	-	-	-	137	115	39	P/S	Cct/Tct	rs805295	C	C/T	-	1	-	HGNC	HGNC:13933	-	-	-	1	-	tolerated(0.11)	probably_damaging(0.961)	-	-	-	1	3007257620806060	-	-	-	-	-
rs805295	HSCHR6_MHC_MCF_CTG1:3049393-3049393	T	missense_variant	MODERATE	LY6G6D	ENSG00000236902	Transcript	ENST00000455955.6	protein_coding	2025-02-06	-	-	-	118	115	39	P/S	Cct/Tct	rs805295	C	C/T	-	1	-	HGNC	HGNC:13935	-	-	-	1	-	tolerated(0.17)	unknown(0)	-	-	-	1	3007257620806060	-	-	-	-	-
rs805295	HSCHR6_MHC_MCF_CTG1:3049393-3049393	T	upstream_gene_variant	MODIFIER	ABHD16A	ENSG00000236063	Transcript	ENST00000457366.6	protein_coding	-	-	-	-	-	-	-	-	-	rs805295	C	C/T	4104	-1	-	HGNC	HGNC:13921	-	-	-	1	-	-	-	-	-	-	1	3007257620806060	-	-	-	-	-
rs805295	HSCHR6_MHC_MCF_CTG1:3049393-3049393	T	upstream_gene_variant	MODIFIER	ABHD16A	ENSG00000236063	Transcript	ENST00000460398.5	protein_coding_CDS_not_defined	-	-	-	-	-	-	-	-	-	rs805295	C	C/T	4187	-1	-	HGNC	HGNC:13921	-	-	-	5	-	-	-	-	-	-	1	3007257620806060	-	-	-	-	-
rs805295	HSCHR6_MHC_MCF_CTG1:3049393-3049393	T	upstream_gene_variant	MODIFIER	ABHD16A	ENSG00000236063	Transcript	ENST00000479248.5	protein_coding_CDS_not_defined	-	-	-	-	-	-	-	-	-	rs805295	C	C/T	4180	-1	-	HGNC	HGNC:13921	-	-	-	5	-	-	-	-	-	-	1	3007257620806060	-	-	-	-	-
rs805295	HSCHR6_MHC_MCF_CTG1:3049393-3049393	T	upstream_gene_variant	MODIFIER	ABHD16A	ENSG00000236063	Transcript	ENST00000488103.5	protein_coding_CDS_not_defined	-	-	-	-	-	-	-	-	-	rs805295	C	C/T	4447	-1	-	HGNC	HGNC:13921	-	-	-	2	-	-	-	-	-	-	1	3007257620806060	-	-	-	-	-
rs805295	HSCHR6_MHC_MCF_CTG1:3049393-3049393	T	downstream_gene_variant	MODIFIER	LY6G6E	ENSG00000235769	Transcript	ENST00000495943.1	protein_coding_CDS_not_defined	-	-	-	-	-	-	-	-	-	rs805295	C	C/T	4820	-1	-	HGNC	HGNC:13934	-	-	-	5	-	-	-	-	-	-	1	3007257620806060	-	-	-	-	-
rs805295	HSCHR6_MHC_MCF_CTG1:3049393-3049393	T	downstream_gene_variant	MODIFIER	LY6G6E	ENSG00000235769	Transcript	ENST00000546405.1	protein_coding	-	-	-	-	-	-	-	-	-	rs805295	C	C/T	4820	-1	-	HGNC	HGNC:13934	-	-	-	1	-	-	-	-	-	-	1	3007257620806060	-	-	-	-	-
rs805295	HSCHR6_MHC_MCF_CTG1:3049393-3049393	T	upstream_gene_variant	MODIFIER	ABHD16A	ENSG00000236063	Transcript	ENST00000549853.1	protein_coding	-	-	-	-	-	-	-	-	-	rs805295	C	C/T	4447	-1	-	HGNC	HGNC:13921	-	-	-	2	-	-	-	-	-	-	1	3007257620806060	-	-	-	-	-
rs61740977	HSCHR6_MHC_MCF_CTG1:3052049-3052049	A	downstream_gene_variant	MODIFIER	LY6G6E	ENSG00000235769	Transcript	ENST00000419767.6	protein_coding	-	-	-	-	-	-	-	-	-	rs61740977	G	G/A	2169	-1	-	HGNC	HGNC:13934	-	-	-	1	-	-	-	-	-	-	-	-	-	-	-	-	-
rs61740977	HSCHR6_MHC_MCF_CTG1:3052049-3052049	A	downstream_gene_variant	MODIFIER	LY6G6E	ENSG00000235769	Transcript	ENST00000431644.6	protein_coding	-	-	-	-	-	-	-	-	-	rs61740977	G	G/A	2169	-1	-	HGNC	HGNC:13934	-	-	-	1	-	-	-	-	-	-	-	-	-	-	-	-	-
rs61740977	HSCHR6_MHC_MCF_CTG1:3052049-3052049	A	missense_variant	MODERATE	LY6G6F	ENSG00000240957	Transcript	ENST00000453044.2	protein_coding	2025-04-06	-	-	-	819	797	266	G/D	gGc/gAc	rs61740977	G	G/A	-	1	-	HGNC	HGNC:13933	-	-	-	1	-	tolerated(0.21)	benign(0.007)	-	-	-	-	-	-	-	-	-	-
rs61740977	HSCHR6_MHC_MCF_CTG1:3052049-3052049	A	missense_variant	MODERATE	LY6G6D	ENSG00000236902	Transcript	ENST00000455955.6	protein_coding	2025-04-06	-	-	-	800	797	266	G/D	gGc/gAc	rs61740977	G	G/A	-	1	-	HGNC	HGNC:13935	-	-	-	1	-	tolerated(0.25)	probably_damaging(0.934)	-	-	-	-	-	-	-	-	-	-
rs61740977	HSCHR6_MHC_MCF_CTG1:3052049-3052049	A	downstream_gene_variant	MODIFIER	LY6G6E	ENSG00000235769	Transcript	ENST00000495943.1	protein_coding_CDS_not_defined	-	-	-	-	-	-	-	-	-	rs61740977	G	G/A	2164	-1	-	HGNC	HGNC:13934	-	-	-	5	-	-	-	-	-	-	-	-	-	-	-	-	-
rs61740977	HSCHR6_MHC_MCF_CTG1:3052049-3052049	A	downstream_gene_variant	MODIFIER	LY6G6E	ENSG00000235769	Transcript	ENST00000546405.1	protein_coding	-	-	-	-	-	-	-	-	-	rs61740977	G	G/A	2164	-1	-	HGNC	HGNC:13934	-	-	-	1	-	-	-	-	-	-	-	-	-	-	-	-	-
rs9469040	HSCHR6_MHC_MCF_CTG1:3053974-3053974	T	downstream_gene_variant	MODIFIER	LY6G6E	ENSG00000235769	Transcript	ENST00000419767.6	protein_coding	-	-	-	-	-	-	-	-	-	rs9469040	G	G/T	244	-1	-	HGNC	HGNC:13934	-	-	-	1	-	-	-	-	-	-	-	-	-	-	-	-	-
rs9469040	HSCHR6_MHC_MCF_CTG1:3053974-3053974	T	downstream_gene_variant	MODIFIER	LY6G6E	ENSG00000235769	Transcript	ENST00000431644.6	protein_coding	-	-	-	-	-	-	-	-	-	rs9469040	G	G/T	244	-1	-	HGNC	HGNC:13934	-	-	-	1	-	-	-	-	-	-	-	-	-	-	-	-	-
rs9469040	HSCHR6_MHC_MCF_CTG1:3053974-3053974	T	upstream_gene_variant	MODIFIER	LY6G6D	ENSG00000236902	Transcript	ENST00000439522.1	protein_coding	-	-	-	-	-	-	-	-	-	rs9469040	G	G/T	3259	1	cds_end_NF	HGNC	HGNC:13935	-	-	-	1	-	-	-	-	-	-	-	-	-	-	-	-	-
rs9469040	HSCHR6_MHC_MCF_CTG1:3053974-3053974	T	upstream_gene_variant	MODIFIER	LY6G6D	ENSG00000236902	Transcript	ENST00000444880.6	protein_coding	-	-	-	-	-	-	-	-	-	rs9469040	G	G/T	3259	1	-	HGNC	HGNC:13935	-	-	-	1	-	-	-	-	-	-	-	-	-	-	-	-	-
rs9469040	HSCHR6_MHC_MCF_CTG1:3053974-3053974	T	downstream_gene_variant	MODIFIER	LY6G6F	ENSG00000240957	Transcript	ENST00000453044.2	protein_coding	-	-	-	-	-	-	-	-	-	rs9469040	G	G/T	1506	1	-	HGNC	HGNC:13933	-	-	-	1	-	-	-	-	-	-	-	-	-	-	-	-	-
rs9469040	HSCHR6_MHC_MCF_CTG1:3053974-3053974	T	intron_variant	MODIFIER	LY6G6D	ENSG00000236902	Transcript	ENST00000455955.6	protein_coding	-	2025-04-05	-	-	-	-	-	-	-	rs9469040	G	G/T	-	1	-	HGNC	HGNC:13935	-	-	-	1	-	-	-	-	-	-	-	-	-	-	-	-	-
rs9469040	HSCHR6_MHC_MCF_CTG1:3053974-3053974	T	upstream_gene_variant	MODIFIER	LY6G6D	ENSG00000236902	Transcript	ENST00000491594.1	retained_intron	-	-	-	-	-	-	-	-	-	rs9469040	G	G/T	3259	1	-	HGNC	HGNC:13935	-	-	-	1	-	-	-	-	-	-	-	-	-	-	-	-	-
rs9469040	HSCHR6_MHC_MCF_CTG1:3053974-3053974	T	downstream_gene_variant	MODIFIER	LY6G6E	ENSG00000235769	Transcript	ENST00000495943.1	protein_coding_CDS_not_defined	-	-	-	-	-	-	-	-	-	rs9469040	G	G/T	239	-1	-	HGNC	HGNC:13934	-	-	-	5	-	-	-	-	-	-	-	-	-	-	-	-	-
rs9469040	HSCHR6_MHC_MCF_CTG1:3053974-3053974	T	downstream_gene_variant	MODIFIER	LY6G6E	ENSG00000235769	Transcript	ENST00000546405.1	protein_coding	-	-	-	-	-	-	-	-	-	rs9469040	G	G/T	239	-1	-	HGNC	HGNC:13934	-	-	-	1	-	-	-	-	-	-	-	-	-	-	-	-	-
rs9469042	HSCHR6_MHC_MCF_CTG1:3057118-3057118	C	upstream_gene_variant	MODIFIER	LY6G6E	ENSG00000235769	Transcript	ENST00000419767.6	protein_coding	-	-	-	-	-	-	-	-	-	rs9469042	T	T/C	1429	-1	-	HGNC	HGNC:13934	-	-	-	1	-	-	-	-	-	-	-	-	-	-	-	-	-
rs9469042	HSCHR6_MHC_MCF_CTG1:3057118-3057118	C	downstream_gene_variant	MODIFIER	LY6G6C	ENSG00000228250	Transcript	ENST00000428121.2	protein_coding	-	-	-	-	-	-	-	-	-	rs9469042	T	T/C	3405	-1	-	HGNC	HGNC:13936	-	-	-	1	-	-	-	-	-	-	-	-	-	-	-	-	-
rs9469042	HSCHR6_MHC_MCF_CTG1:3057118-3057118	C	upstream_gene_variant	MODIFIER	LY6G6E	ENSG00000235769	Transcript	ENST00000431644.6	protein_coding	-	-	-	-	-	-	-	-	-	rs9469042	T	T/C	1429	-1	-	HGNC	HGNC:13934	-	-	-	1	-	-	-	-	-	-	-	-	-	-	-	-	-
rs9469042	HSCHR6_MHC_MCF_CTG1:3057118-3057118	C	upstream_gene_variant	MODIFIER	LY6G6D	ENSG00000236902	Transcript	ENST00000439522.1	protein_coding	-	-	-	-	-	-	-	-	-	rs9469042	T	T/C	115	1	cds_end_NF	HGNC	HGNC:13935	-	-	-	1	-	-	-	-	-	-	-	-	-	-	-	-	-
rs9469042	HSCHR6_MHC_MCF_CTG1:3057118-3057118	C	upstream_gene_variant	MODIFIER	LY6G6D	ENSG00000236902	Transcript	ENST00000444880.6	protein_coding	-	-	-	-	-	-	-	-	-	rs9469042	T	T/C	115	1	-	HGNC	HGNC:13935	-	-	-	1	-	-	-	-	-	-	-	-	-	-	-	-	-
rs9469042	HSCHR6_MHC_MCF_CTG1:3057118-3057118	C	downstream_gene_variant	MODIFIER	LY6G6F	ENSG00000240957	Transcript	ENST00000453044.2	protein_coding	-	-	-	-	-	-	-	-	-	rs9469042	T	T/C	4650	1	-	HGNC	HGNC:13933	-	-	-	1	-	-	-	-	-	-	-	-	-	-	-	-	-
rs9469042	HSCHR6_MHC_MCF_CTG1:3057118-3057118	C	intron_variant	MODIFIER	LY6G6D	ENSG00000236902	Transcript	ENST00000455955.6	protein_coding	-	2025-04-05	-	-	-	-	-	-	-	rs9469042	T	T/C	-	1	-	HGNC	HGNC:13935	-	-	-	1	-	-	-	-	-	-	-	-	-	-	-	-	-
rs9469042	HSCHR6_MHC_MCF_CTG1:3057118-3057118	C	downstream_gene_variant	MODIFIER	LY6G6C	ENSG00000228250	Transcript	ENST00000480025.1	protein_coding	-	-	-	-	-	-	-	-	-	rs9469042	T	T/C	3405	-1	-	HGNC	HGNC:13936	-	-	-	1	-	-	-	-	-	-	-	-	-	-	-	-	-
rs9469042	HSCHR6_MHC_MCF_CTG1:3057118-3057118	C	upstream_gene_variant	MODIFIER	LY6G6D	ENSG00000236902	Transcript	ENST00000491594.1	retained_intron	-	-	-	-	-	-	-	-	-	rs9469042	T	T/C	115	1	-	HGNC	HGNC:13935	-	-	-	1	-	-	-	-	-	-	-	-	-	-	-	-	-
rs9469042	HSCHR6_MHC_MCF_CTG1:3057118-3057118	C	upstream_gene_variant	MODIFIER	MPIG6B	ENSG00000237459	Transcript	ENST00000492854.5	retained_intron	-	-	-	-	-	-	-	-	-	rs9469042	T	T/C	3351	1	-	HGNC	HGNC:13937	-	-	-	3	-	-	-	-	-	-	-	-	-	-	-	-	-
rs9469042	HSCHR6_MHC_MCF_CTG1:3057118-3057118	C	upstream_gene_variant	MODIFIER	LY6G6E	ENSG00000235769	Transcript	ENST00000495943.1	protein_coding_CDS_not_defined	-	-	-	-	-	-	-	-	-	rs9469042	T	T/C	1429	-1	-	HGNC	HGNC:13934	-	-	-	5	-	-	-	-	-	-	-	-	-	-	-	-	-
rs9469042	HSCHR6_MHC_MCF_CTG1:3057118-3057118	C	upstream_gene_variant	MODIFIER	LY6G6E	ENSG00000235769	Transcript	ENST00000546405.1	protein_coding	-	-	-	-	-	-	-	-	-	rs9469042	T	T/C	1429	-1	-	HGNC	HGNC:13934	-	-	-	1	-	-	-	-	-	-	-	-	-	-	-	-	-
rs3749952	HSCHR6_MHC_MCF_CTG1:3057257-3057257	A	upstream_gene_variant	MODIFIER	LY6G6E	ENSG00000235769	Transcript	ENST00000419767.6	protein_coding	-	-	-	-	-	-	-	-	-	rs3749952	T	T/A/G	1568	-1	-	HGNC	HGNC:13934	-	-	-	1	-	-	-	-	-	-	-	-	-	-	-	-	-
rs3749952	HSCHR6_MHC_MCF_CTG1:3057257-3057257	G	upstream_gene_variant	MODIFIER	LY6G6E	ENSG00000235769	Transcript	ENST00000419767.6	protein_coding	-	-	-	-	-	-	-	-	-	rs3749952	T	T/A/G	1568	-1	-	HGNC	HGNC:13934	-	-	-	1	-	-	-	-	-	-	-	-	-	-	-	-	-
rs3749952	HSCHR6_MHC_MCF_CTG1:3057257-3057257	A	downstream_gene_variant	MODIFIER	LY6G6C	ENSG00000228250	Transcript	ENST00000428121.2	protein_coding	-	-	-	-	-	-	-	-	-	rs3749952	T	T/A/G	3266	-1	-	HGNC	HGNC:13936	-	-	-	1	-	-	-	-	-	-	-	-	-	-	-	-	-
rs3749952	HSCHR6_MHC_MCF_CTG1:3057257-3057257	G	downstream_gene_variant	MODIFIER	LY6G6C	ENSG00000228250	Transcript	ENST00000428121.2	protein_coding	-	-	-	-	-	-	-	-	-	rs3749952	T	T/A/G	3266	-1	-	HGNC	HGNC:13936	-	-	-	1	-	-	-	-	-	-	-	-	-	-	-	-	-
rs3749952	HSCHR6_MHC_MCF_CTG1:3057257-3057257	A	upstream_gene_variant	MODIFIER	LY6G6E	ENSG00000235769	Transcript	ENST00000431644.6	protein_coding	-	-	-	-	-	-	-	-	-	rs3749952	T	T/A/G	1568	-1	-	HGNC	HGNC:13934	-	-	-	1	-	-	-	-	-	-	-	-	-	-	-	-	-
rs3749952	HSCHR6_MHC_MCF_CTG1:3057257-3057257	G	upstream_gene_variant	MODIFIER	LY6G6E	ENSG00000235769	Transcript	ENST00000431644.6	protein_coding	-	-	-	-	-	-	-	-	-	rs3749952	T	T/A/G	1568	-1	-	HGNC	HGNC:13934	-	-	-	1	-	-	-	-	-	-	-	-	-	-	-	-	-
rs3749952	HSCHR6_MHC_MCF_CTG1:3057257-3057257	A	missense_variant	MODERATE	LY6G6D	ENSG00000236902	Transcript	ENST00000439522.1	protein_coding	2025-01-03	-	-	-	25	25	9	L/M	Ttg/Atg	rs3749952	T	T/A/G	-	1	cds_end_NF	HGNC	HGNC:13935	-	-	-	1	-	deleterious_low_confidence(0.01)	possibly_damaging(0.695)	-	-	-	-	-	-	-	-	-	-
rs3749952	HSCHR6_MHC_MCF_CTG1:3057257-3057257	G	missense_variant	MODERATE	LY6G6D	ENSG00000236902	Transcript	ENST00000439522.1	protein_coding	2025-01-03	-	-	-	25	25	9	L/V	Ttg/Gtg	rs3749952	T	T/A/G	-	1	cds_end_NF	HGNC	HGNC:13935	-	-	-	1	-	deleterious_low_confidence(0.01)	benign(0.226)	-	-	-	-	-	-	-	-	-	-
rs3749952	HSCHR6_MHC_MCF_CTG1:3057257-3057257	A	missense_variant	MODERATE	LY6G6D	ENSG00000236902	Transcript	ENST00000444880.6	protein_coding	2025-01-03	-	-	-	25	25	9	L/M	Ttg/Atg	rs3749952	T	T/A/G	-	1	-	HGNC	HGNC:13935	-	-	-	1	-	deleterious(0.01)	probably_damaging(0.98)	-	-	-	-	-	-	-	-	-	-
rs3749952	HSCHR6_MHC_MCF_CTG1:3057257-3057257	G	missense_variant	MODERATE	LY6G6D	ENSG00000236902	Transcript	ENST00000444880.6	protein_coding	2025-01-03	-	-	-	25	25	9	L/V	Ttg/Gtg	rs3749952	T	T/A/G	-	1	-	HGNC	HGNC:13935	-	-	-	1	-	tolerated(0.15)	possibly_damaging(0.902)	-	-	-	-	-	-	-	-	-	-
rs3749952	HSCHR6_MHC_MCF_CTG1:3057257-3057257	A	downstream_gene_variant	MODIFIER	LY6G6F	ENSG00000240957	Transcript	ENST00000453044.2	protein_coding	-	-	-	-	-	-	-	-	-	rs3749952	T	T/A/G	4789	1	-	HGNC	HGNC:13933	-	-	-	1	-	-	-	-	-	-	-	-	-	-	-	-	-
rs3749952	HSCHR6_MHC_MCF_CTG1:3057257-3057257	G	downstream_gene_variant	MODIFIER	LY6G6F	ENSG00000240957	Transcript	ENST00000453044.2	protein_coding	-	-	-	-	-	-	-	-	-	rs3749952	T	T/A/G	4789	1	-	HGNC	HGNC:13933	-	-	-	1	-	-	-	-	-	-	-	-	-	-	-	-	-
rs3749952	HSCHR6_MHC_MCF_CTG1:3057257-3057257	A	intron_variant	MODIFIER	LY6G6D	ENSG00000236902	Transcript	ENST00000455955.6	protein_coding	-	2025-04-05	-	-	-	-	-	-	-	rs3749952	T	T/A/G	-	1	-	HGNC	HGNC:13935	-	-	-	1	-	-	-	-	-	-	-	-	-	-	-	-	-
rs3749952	HSCHR6_MHC_MCF_CTG1:3057257-3057257	G	intron_variant	MODIFIER	LY6G6D	ENSG00000236902	Transcript	ENST00000455955.6	protein_coding	-	2025-04-05	-	-	-	-	-	-	-	rs3749952	T	T/A/G	-	1	-	HGNC	HGNC:13935	-	-	-	1	-	-	-	-	-	-	-	-	-	-	-	-	-
rs3749952	HSCHR6_MHC_MCF_CTG1:3057257-3057257	A	downstream_gene_variant	MODIFIER	LY6G6C	ENSG00000228250	Transcript	ENST00000480025.1	protein_coding	-	-	-	-	-	-	-	-	-	rs3749952	T	T/A/G	3266	-1	-	HGNC	HGNC:13936	-	-	-	1	-	-	-	-	-	-	-	-	-	-	-	-	-
rs3749952	HSCHR6_MHC_MCF_CTG1:3057257-3057257	G	downstream_gene_variant	MODIFIER	LY6G6C	ENSG00000228250	Transcript	ENST00000480025.1	protein_coding	-	-	-	-	-	-	-	-	-	rs3749952	T	T/A/G	3266	-1	-	HGNC	HGNC:13936	-	-	-	1	-	-	-	-	-	-	-	-	-	-	-	-	-
rs3749952	HSCHR6_MHC_MCF_CTG1:3057257-3057257	A	non_coding_transcript_exon_variant	MODIFIER	LY6G6D	ENSG00000236902	Transcript	ENST00000491594.1	retained_intron	2025-01-02	-	-	-	25	-	-	-	-	rs3749952	T	T/A/G	-	1	-	HGNC	HGNC:13935	-	-	-	1	-	-	-	-	-	-	-	-	-	-	-	-	-
rs3749952	HSCHR6_MHC_MCF_CTG1:3057257-3057257	G	non_coding_transcript_exon_variant	MODIFIER	LY6G6D	ENSG00000236902	Transcript	ENST00000491594.1	retained_intron	2025-01-02	-	-	-	25	-	-	-	-	rs3749952	T	T/A/G	-	1	-	HGNC	HGNC:13935	-	-	-	1	-	-	-	-	-	-	-	-	-	-	-	-	-
rs3749952	HSCHR6_MHC_MCF_CTG1:3057257-3057257	A	upstream_gene_variant	MODIFIER	MPIG6B	ENSG00000237459	Transcript	ENST00000492854.5	retained_intron	-	-	-	-	-	-	-	-	-	rs3749952	T	T/A/G	3212	1	-	HGNC	HGNC:13937	-	-	-	3	-	-	-	-	-	-	-	-	-	-	-	-	-
rs3749952	HSCHR6_MHC_MCF_CTG1:3057257-3057257	G	upstream_gene_variant	MODIFIER	MPIG6B	ENSG00000237459	Transcript	ENST00000492854.5	retained_intron	-	-	-	-	-	-	-	-	-	rs3749952	T	T/A/G	3212	1	-	HGNC	HGNC:13937	-	-	-	3	-	-	-	-	-	-	-	-	-	-	-	-	-
rs3749952	HSCHR6_MHC_MCF_CTG1:3057257-3057257	A	upstream_gene_variant	MODIFIER	LY6G6E	ENSG00000235769	Transcript	ENST00000495943.1	protein_coding_CDS_not_defined	-	-	-	-	-	-	-	-	-	rs3749952	T	T/A/G	1568	-1	-	HGNC	HGNC:13934	-	-	-	5	-	-	-	-	-	-	-	-	-	-	-	-	-
rs3749952	HSCHR6_MHC_MCF_CTG1:3057257-3057257	G	upstream_gene_variant	MODIFIER	LY6G6E	ENSG00000235769	Transcript	ENST00000495943.1	protein_coding_CDS_not_defined	-	-	-	-	-	-	-	-	-	rs3749952	T	T/A/G	1568	-1	-	HGNC	HGNC:13934	-	-	-	5	-	-	-	-	-	-	-	-	-	-	-	-	-
rs3749952	HSCHR6_MHC_MCF_CTG1:3057257-3057257	A	upstream_gene_variant	MODIFIER	LY6G6E	ENSG00000235769	Transcript	ENST00000546405.1	protein_coding	-	-	-	-	-	-	-	-	-	rs3749952	T	T/A/G	1568	-1	-	HGNC	HGNC:13934	-	-	-	1	-	-	-	-	-	-	-	-	-	-	-	-	-
rs3749952	HSCHR6_MHC_MCF_CTG1:3057257-3057257	G	upstream_gene_variant	MODIFIER	LY6G6E	ENSG00000235769	Transcript	ENST00000546405.1	protein_coding	-	-	-	-	-	-	-	-	-	rs3749952	T	T/A/G	1568	-1	-	HGNC	HGNC:13934	-	-	-	1	-	-	-	-	-	-	-	-	-	-	-	-	-
rs9461716	HSCHR6_MHC_MCF_CTG1:3058941-3058941	C	upstream_gene_variant	MODIFIER	LY6G6E	ENSG00000235769	Transcript	ENST00000419767.6	protein_coding	-	-	-	-	-	-	-	-	-	rs9461716	T	T/C	3252	-1	-	HGNC	HGNC:13934	-	-	-	1	-	-	-	-	-	-	-	-	-	-	-	-	-
rs9461716	HSCHR6_MHC_MCF_CTG1:3058941-3058941	C	downstream_gene_variant	MODIFIER	LY6G6C	ENSG00000228250	Transcript	ENST00000428121.2	protein_coding	-	-	-	-	-	-	-	-	-	rs9461716	T	T/C	1582	-1	-	HGNC	HGNC:13936	-	-	-	1	-	-	-	-	-	-	-	-	-	-	-	-	-
rs9461716	HSCHR6_MHC_MCF_CTG1:3058941-3058941	C	upstream_gene_variant	MODIFIER	LY6G6E	ENSG00000235769	Transcript	ENST00000431644.6	protein_coding	-	-	-	-	-	-	-	-	-	rs9461716	T	T/C	3252	-1	-	HGNC	HGNC:13934	-	-	-	1	-	-	-	-	-	-	-	-	-	-	-	-	-
rs9461716	HSCHR6_MHC_MCF_CTG1:3058941-3058941	C	intron_variant	MODIFIER	LY6G6D	ENSG00000236902	Transcript	ENST00000439522.1	protein_coding	-	2025-02-02	-	-	-	-	-	-	-	rs9461716	T	T/C	-	1	cds_end_NF	HGNC	HGNC:13935	-	-	-	1	-	-	-	-	-	-	-	-	-	-	-	-	-
rs9461716	HSCHR6_MHC_MCF_CTG1:3058941-3058941	C	intron_variant	MODIFIER	LY6G6D	ENSG00000236902	Transcript	ENST00000444880.6	protein_coding	-	2025-02-02	-	-	-	-	-	-	-	rs9461716	T	T/C	-	1	-	HGNC	HGNC:13935	-	-	-	1	-	-	-	-	-	-	-	-	-	-	-	-	-
rs9461716	HSCHR6_MHC_MCF_CTG1:3058941-3058941	C	intron_variant	MODIFIER	LY6G6D	ENSG00000236902	Transcript	ENST00000455955.6	protein_coding	-	2025-05-05	-	-	-	-	-	-	-	rs9461716	T	T/C	-	1	-	HGNC	HGNC:13935	-	-	-	1	-	-	-	-	-	-	-	-	-	-	-	-	-
rs9461716	HSCHR6_MHC_MCF_CTG1:3058941-3058941	C	downstream_gene_variant	MODIFIER	LY6G6C	ENSG00000228250	Transcript	ENST00000480025.1	protein_coding	-	-	-	-	-	-	-	-	-	rs9461716	T	T/C	1582	-1	-	HGNC	HGNC:13936	-	-	-	1	-	-	-	-	-	-	-	-	-	-	-	-	-
rs9461716	HSCHR6_MHC_MCF_CTG1:3058941-3058941	C	intron_variant,non_coding_transcript_variant	MODIFIER	LY6G6D	ENSG00000236902	Transcript	ENST00000491594.1	retained_intron	-	2025-01-01	-	-	-	-	-	-	-	rs9461716	T	T/C	-	1	-	HGNC	HGNC:13935	-	-	-	1	-	-	-	-	-	-	-	-	-	-	-	-	-
rs9461716	HSCHR6_MHC_MCF_CTG1:3058941-3058941	C	upstream_gene_variant	MODIFIER	MPIG6B	ENSG00000237459	Transcript	ENST00000492854.5	retained_intron	-	-	-	-	-	-	-	-	-	rs9461716	T	T/C	1528	1	-	HGNC	HGNC:13937	-	-	-	3	-	-	-	-	-	-	-	-	-	-	-	-	-
rs9461716	HSCHR6_MHC_MCF_CTG1:3058941-3058941	C	upstream_gene_variant	MODIFIER	LY6G6E	ENSG00000235769	Transcript	ENST00000495943.1	protein_coding_CDS_not_defined	-	-	-	-	-	-	-	-	-	rs9461716	T	T/C	3252	-1	-	HGNC	HGNC:13934	-	-	-	5	-	-	-	-	-	-	-	-	-	-	-	-	-
rs9461716	HSCHR6_MHC_MCF_CTG1:3058941-3058941	C	upstream_gene_variant	MODIFIER	LY6G6E	ENSG00000235769	Transcript	ENST00000546405.1	protein_coding	-	-	-	-	-	-	-	-	-	rs9461716	T	T/C	3252	-1	-	HGNC	HGNC:13934	-	-	-	1	-	-	-	-	-	-	-	-	-	-	-	-	-
rs9461717	HSCHR6_MHC_MCF_CTG1:3058942-3058942	A	upstream_gene_variant	MODIFIER	LY6G6E	ENSG00000235769	Transcript	ENST00000419767.6	protein_coding	-	-	-	-	-	-	-	-	-	rs9461717	G	G/A	3253	-1	-	HGNC	HGNC:13934	-	-	-	1	-	-	-	-	-	-	-	-	-	-	-	-	-
rs9461717	HSCHR6_MHC_MCF_CTG1:3058942-3058942	A	downstream_gene_variant	MODIFIER	LY6G6C	ENSG00000228250	Transcript	ENST00000428121.2	protein_coding	-	-	-	-	-	-	-	-	-	rs9461717	G	G/A	1581	-1	-	HGNC	HGNC:13936	-	-	-	1	-	-	-	-	-	-	-	-	-	-	-	-	-
rs9461717	HSCHR6_MHC_MCF_CTG1:3058942-3058942	A	upstream_gene_variant	MODIFIER	LY6G6E	ENSG00000235769	Transcript	ENST00000431644.6	protein_coding	-	-	-	-	-	-	-	-	-	rs9461717	G	G/A	3253	-1	-	HGNC	HGNC:13934	-	-	-	1	-	-	-	-	-	-	-	-	-	-	-	-	-
rs9461717	HSCHR6_MHC_MCF_CTG1:3058942-3058942	A	intron_variant	MODIFIER	LY6G6D	ENSG00000236902	Transcript	ENST00000439522.1	protein_coding	-	2025-02-02	-	-	-	-	-	-	-	rs9461717	G	G/A	-	1	cds_end_NF	HGNC	HGNC:13935	-	-	-	1	-	-	-	-	-	-	-	-	-	-	-	-	-
rs9461717	HSCHR6_MHC_MCF_CTG1:3058942-3058942	A	intron_variant	MODIFIER	LY6G6D	ENSG00000236902	Transcript	ENST00000444880.6	protein_coding	-	2025-02-02	-	-	-	-	-	-	-	rs9461717	G	G/A	-	1	-	HGNC	HGNC:13935	-	-	-	1	-	-	-	-	-	-	-	-	-	-	-	-	-
rs9461717	HSCHR6_MHC_MCF_CTG1:3058942-3058942	A	intron_variant	MODIFIER	LY6G6D	ENSG00000236902	Transcript	ENST00000455955.6	protein_coding	-	2025-05-05	-	-	-	-	-	-	-	rs9461717	G	G/A	-	1	-	HGNC	HGNC:13935	-	-	-	1	-	-	-	-	-	-	-	-	-	-	-	-	-
rs9461717	HSCHR6_MHC_MCF_CTG1:3058942-3058942	A	downstream_gene_variant	MODIFIER	LY6G6C	ENSG00000228250	Transcript	ENST00000480025.1	protein_coding	-	-	-	-	-	-	-	-	-	rs9461717	G	G/A	1581	-1	-	HGNC	HGNC:13936	-	-	-	1	-	-	-	-	-	-	-	-	-	-	-	-	-
rs9461717	HSCHR6_MHC_MCF_CTG1:3058942-3058942	A	intron_variant,non_coding_transcript_variant	MODIFIER	LY6G6D	ENSG00000236902	Transcript	ENST00000491594.1	retained_intron	-	2025-01-01	-	-	-	-	-	-	-	rs9461717	G	G/A	-	1	-	HGNC	HGNC:13935	-	-	-	1	-	-	-	-	-	-	-	-	-	-	-	-	-
rs9461717	HSCHR6_MHC_MCF_CTG1:3058942-3058942	A	upstream_gene_variant	MODIFIER	MPIG6B	ENSG00000237459	Transcript	ENST00000492854.5	retained_intron	-	-	-	-	-	-	-	-	-	rs9461717	G	G/A	1527	1	-	HGNC	HGNC:13937	-	-	-	3	-	-	-	-	-	-	-	-	-	-	-	-	-
rs9461717	HSCHR6_MHC_MCF_CTG1:3058942-3058942	A	upstream_gene_variant	MODIFIER	LY6G6E	ENSG00000235769	Transcript	ENST00000495943.1	protein_coding_CDS_not_defined	-	-	-	-	-	-	-	-	-	rs9461717	G	G/A	3253	-1	-	HGNC	HGNC:13934	-	-	-	5	-	-	-	-	-	-	-	-	-	-	-	-	-
rs9461717	HSCHR6_MHC_MCF_CTG1:3058942-3058942	A	upstream_gene_variant	MODIFIER	LY6G6E	ENSG00000235769	Transcript	ENST00000546405.1	protein_coding	-	-	-	-	-	-	-	-	-	rs9461717	G	G/A	3253	-1	-	HGNC	HGNC:13934	-	-	-	1	-	-	-	-	-	-	-	-	-	-	-	-	-
rs4713479	HSCHR6_MHC_MCF_CTG1:3062897-3062897	T	upstream_gene_variant	MODIFIER	MPIG6B	ENSG00000237459	Transcript	ENST00000415984.6	protein_coding	-	-	-	-	-	-	-	-	-	rs4713479	C	C/T	2362	1	-	HGNC	HGNC:13937	-	-	-	1	-	-	-	-	-	-	-	-	-	-	-	-	-
rs4713479	HSCHR6_MHC_MCF_CTG1:3062897-3062897	T	intron_variant	MODIFIER	LY6G6C	ENSG00000228250	Transcript	ENST00000428121.2	protein_coding	-	2025-01-02	-	-	-	-	-	-	-	rs4713479	C	C/T	-	-1	-	HGNC	HGNC:13936	-	-	-	1	-	-	-	-	-	-	-	-	-	-	-	-	-
rs4713479	HSCHR6_MHC_MCF_CTG1:3062897-3062897	T	downstream_gene_variant	MODIFIER	LY6G6D	ENSG00000236902	Transcript	ENST00000439522.1	protein_coding	-	-	-	-	-	-	-	-	-	rs4713479	C	C/T	3218	1	cds_end_NF	HGNC	HGNC:13935	-	-	-	1	-	-	-	-	-	-	-	-	-	-	-	-	-
rs4713479	HSCHR6_MHC_MCF_CTG1:3062897-3062897	T	upstream_gene_variant	MODIFIER	MPIG6B	ENSG00000237459	Transcript	ENST00000440063.6	protein_coding	-	-	-	-	-	-	-	-	-	rs4713479	C	C/T	2362	1	-	HGNC	HGNC:13937	-	-	-	1	-	-	-	-	-	-	-	-	-	-	-	-	-
rs4713479	HSCHR6_MHC_MCF_CTG1:3062897-3062897	T	upstream_gene_variant	MODIFIER	MPIG6B	ENSG00000237459	Transcript	ENST00000444404.6	protein_coding	-	-	-	-	-	-	-	-	-	rs4713479	C	C/T	2351	1	-	HGNC	HGNC:13937	-	-	-	1	-	-	-	-	-	-	-	-	-	-	-	-	-
rs4713479	HSCHR6_MHC_MCF_CTG1:3062897-3062897	T	downstream_gene_variant	MODIFIER	LY6G6D	ENSG00000236902	Transcript	ENST00000444880.6	protein_coding	-	-	-	-	-	-	-	-	-	rs4713479	C	C/T	3218	1	-	HGNC	HGNC:13935	-	-	-	1	-	-	-	-	-	-	-	-	-	-	-	-	-
rs4713479	HSCHR6_MHC_MCF_CTG1:3062897-3062897	T	upstream_gene_variant	MODIFIER	MPIG6B	ENSG00000237459	Transcript	ENST00000447587.2	protein_coding	-	-	-	-	-	-	-	-	-	rs4713479	C	C/T	2362	1	-	HGNC	HGNC:13937	-	-	-	1	-	-	-	-	-	-	-	-	-	-	-	-	-
rs4713479	HSCHR6_MHC_MCF_CTG1:3062897-3062897	T	downstream_gene_variant	MODIFIER	LY6G6D	ENSG00000236902	Transcript	ENST00000455955.6	protein_coding	-	-	-	-	-	-	-	-	-	rs4713479	C	C/T	3104	1	-	HGNC	HGNC:13935	-	-	-	1	-	-	-	-	-	-	-	-	-	-	-	-	-
rs4713479	HSCHR6_MHC_MCF_CTG1:3062897-3062897	T	upstream_gene_variant	MODIFIER	MPIG6B	ENSG00000237459	Transcript	ENST00000457450.6	protein_coding	-	-	-	-	-	-	-	-	-	rs4713479	C	C/T	2362	1	-	HGNC	HGNC:13937	-	-	-	1	-	-	-	-	-	-	-	-	-	-	-	-	-
rs4713479	HSCHR6_MHC_MCF_CTG1:3062897-3062897	T	5_prime_UTR_variant	MODIFIER	LY6G6C	ENSG00000228250	Transcript	ENST00000480025.1	protein_coding	2025-02-04	-	-	-	94	-	-	-	-	rs4713479	C	C/T	-	-1	-	HGNC	HGNC:13936	-	-	-	1	-	-	-	-	-	-	-	-	-	-	-	-	-
rs4713479	HSCHR6_MHC_MCF_CTG1:3062897-3062897	T	downstream_gene_variant	MODIFIER	LY6G6D	ENSG00000236902	Transcript	ENST00000491594.1	retained_intron	-	-	-	-	-	-	-	-	-	rs4713479	C	C/T	3218	1	-	HGNC	HGNC:13935	-	-	-	1	-	-	-	-	-	-	-	-	-	-	-	-	-
rs4713479	HSCHR6_MHC_MCF_CTG1:3062897-3062897	T	upstream_gene_variant	MODIFIER	MPIG6B	ENSG00000237459	Transcript	ENST00000492012.1	retained_intron	-	-	-	-	-	-	-	-	-	rs4713479	C	C/T	2362	1	-	HGNC	HGNC:13937	-	-	-	1	-	-	-	-	-	-	-	-	-	-	-	-	-
rs4713479	HSCHR6_MHC_MCF_CTG1:3062897-3062897	T	intron_variant,non_coding_transcript_variant	MODIFIER	MPIG6B	ENSG00000237459	Transcript	ENST00000492854.5	retained_intron	-	2025-01-06	-	-	-	-	-	-	-	rs4713479	C	C/T	-	1	-	HGNC	HGNC:13937	-	-	-	3	-	-	-	-	-	-	-	-	-	-	-	-	-
rs4713479	HSCHR6_MHC_MCF_CTG1:3062897-3062897	T	upstream_gene_variant	MODIFIER	MPIG6B	ENSG00000237459	Transcript	ENST00000497934.5	retained_intron	-	-	-	-	-	-	-	-	-	rs4713479	C	C/T	2362	1	-	HGNC	HGNC:13937	-	-	-	2	-	-	-	-	-	-	-	-	-	-	-	-	-
rs55932544	HSCHR6_MHC_MCF_CTG1:3064454-3064454	A	downstream_gene_variant	MODIFIER	DDAH2	ENSG00000225635	Transcript	ENST00000413343.5	protein_coding	-	-	-	-	-	-	-	-	-	rs55932544	G	G/A/C	4459	-1	cds_start_NF	HGNC	HGNC:2716	-	-	-	5	-	-	-	-	-	-	-	-	-	-	-	-	-
rs55932544	HSCHR6_MHC_MCF_CTG1:3064454-3064454	C	downstream_gene_variant	MODIFIER	DDAH2	ENSG00000225635	Transcript	ENST00000413343.5	protein_coding	-	-	-	-	-	-	-	-	-	rs55932544	G	G/A/C	4459	-1	cds_start_NF	HGNC	HGNC:2716	-	-	-	5	-	-	-	-	-	-	-	-	-	-	-	-	-
rs55932544	HSCHR6_MHC_MCF_CTG1:3064454-3064454	A	downstream_gene_variant	MODIFIER	DDAH2	ENSG00000225635	Transcript	ENST00000414455.5	protein_coding	-	-	-	-	-	-	-	-	-	rs55932544	G	G/A/C	4459	-1	-	HGNC	HGNC:2716	-	-	-	2	-	-	-	-	-	-	-	-	-	-	-	-	-
rs55932544	HSCHR6_MHC_MCF_CTG1:3064454-3064454	C	downstream_gene_variant	MODIFIER	DDAH2	ENSG00000225635	Transcript	ENST00000414455.5	protein_coding	-	-	-	-	-	-	-	-	-	rs55932544	G	G/A/C	4459	-1	-	HGNC	HGNC:2716	-	-	-	2	-	-	-	-	-	-	-	-	-	-	-	-	-
rs55932544	HSCHR6_MHC_MCF_CTG1:3064454-3064454	A	upstream_gene_variant	MODIFIER	MPIG6B	ENSG00000237459	Transcript	ENST00000415984.6	protein_coding	-	-	-	-	-	-	-	-	-	rs55932544	G	G/A/C	805	1	-	HGNC	HGNC:13937	-	-	-	1	-	-	-	-	-	-	-	-	-	-	-	-	-
rs55932544	HSCHR6_MHC_MCF_CTG1:3064454-3064454	C	upstream_gene_variant	MODIFIER	MPIG6B	ENSG00000237459	Transcript	ENST00000415984.6	protein_coding	-	-	-	-	-	-	-	-	-	rs55932544	G	G/A/C	805	1	-	HGNC	HGNC:13937	-	-	-	1	-	-	-	-	-	-	-	-	-	-	-	-	-
rs55932544	HSCHR6_MHC_MCF_CTG1:3064454-3064454	A	upstream_gene_variant	MODIFIER	LY6G6C	ENSG00000228250	Transcript	ENST00000428121.2	protein_coding	-	-	-	-	-	-	-	-	-	rs55932544	G	G/A/C	734	-1	-	HGNC	HGNC:13936	-	-	-	1	-	-	-	-	-	-	-	-	-	-	-	-	-
rs55932544	HSCHR6_MHC_MCF_CTG1:3064454-3064454	C	upstream_gene_variant	MODIFIER	LY6G6C	ENSG00000228250	Transcript	ENST00000428121.2	protein_coding	-	-	-	-	-	-	-	-	-	rs55932544	G	G/A/C	734	-1	-	HGNC	HGNC:13936	-	-	-	1	-	-	-	-	-	-	-	-	-	-	-	-	-
rs55932544	HSCHR6_MHC_MCF_CTG1:3064454-3064454	A	downstream_gene_variant	MODIFIER	LY6G6D	ENSG00000236902	Transcript	ENST00000439522.1	protein_coding	-	-	-	-	-	-	-	-	-	rs55932544	G	G/A/C	4775	1	cds_end_NF	HGNC	HGNC:13935	-	-	-	1	-	-	-	-	-	-	-	-	-	-	-	-	-
rs55932544	HSCHR6_MHC_MCF_CTG1:3064454-3064454	C	downstream_gene_variant	MODIFIER	LY6G6D	ENSG00000236902	Transcript	ENST00000439522.1	protein_coding	-	-	-	-	-	-	-	-	-	rs55932544	G	G/A/C	4775	1	cds_end_NF	HGNC	HGNC:13935	-	-	-	1	-	-	-	-	-	-	-	-	-	-	-	-	-
rs55932544	HSCHR6_MHC_MCF_CTG1:3064454-3064454	A	upstream_gene_variant	MODIFIER	MPIG6B	ENSG00000237459	Transcript	ENST00000440063.6	protein_coding	-	-	-	-	-	-	-	-	-	rs55932544	G	G/A/C	805	1	-	HGNC	HGNC:13937	-	-	-	1	-	-	-	-	-	-	-	-	-	-	-	-	-
rs55932544	HSCHR6_MHC_MCF_CTG1:3064454-3064454	C	upstream_gene_variant	MODIFIER	MPIG6B	ENSG00000237459	Transcript	ENST00000440063.6	protein_coding	-	-	-	-	-	-	-	-	-	rs55932544	G	G/A/C	805	1	-	HGNC	HGNC:13937	-	-	-	1	-	-	-	-	-	-	-	-	-	-	-	-	-
rs55932544	HSCHR6_MHC_MCF_CTG1:3064454-3064454	A	downstream_gene_variant	MODIFIER	DDAH2	ENSG00000225635	Transcript	ENST00000441011.5	protein_coding	-	-	-	-	-	-	-	-	-	rs55932544	G	G/A/C	4996	-1	cds_end_NF	HGNC	HGNC:2716	-	-	-	2	-	-	-	-	-	-	-	-	-	-	-	-	-
rs55932544	HSCHR6_MHC_MCF_CTG1:3064454-3064454	C	downstream_gene_variant	MODIFIER	DDAH2	ENSG00000225635	Transcript	ENST00000441011.5	protein_coding	-	-	-	-	-	-	-	-	-	rs55932544	G	G/A/C	4996	-1	cds_end_NF	HGNC	HGNC:2716	-	-	-	2	-	-	-	-	-	-	-	-	-	-	-	-	-
rs55932544	HSCHR6_MHC_MCF_CTG1:3064454-3064454	A	upstream_gene_variant	MODIFIER	MPIG6B	ENSG00000237459	Transcript	ENST00000444404.6	protein_coding	-	-	-	-	-	-	-	-	-	rs55932544	G	G/A/C	794	1	-	HGNC	HGNC:13937	-	-	-	1	-	-	-	-	-	-	-	-	-	-	-	-	-
rs55932544	HSCHR6_MHC_MCF_CTG1:3064454-3064454	C	upstream_gene_variant	MODIFIER	MPIG6B	ENSG00000237459	Transcript	ENST00000444404.6	protein_coding	-	-	-	-	-	-	-	-	-	rs55932544	G	G/A/C	794	1	-	HGNC	HGNC:13937	-	-	-	1	-	-	-	-	-	-	-	-	-	-	-	-	-
rs55932544	HSCHR6_MHC_MCF_CTG1:3064454-3064454	A	downstream_gene_variant	MODIFIER	DDAH2	ENSG00000225635	Transcript	ENST00000444699.5	protein_coding	-	-	-	-	-	-	-	-	-	rs55932544	G	G/A/C	4459	-1	-	HGNC	HGNC:2716	-	-	-	5	-	-	-	-	-	-	-	-	-	-	-	-	-
rs55932544	HSCHR6_MHC_MCF_CTG1:3064454-3064454	C	downstream_gene_variant	MODIFIER	DDAH2	ENSG00000225635	Transcript	ENST00000444699.5	protein_coding	-	-	-	-	-	-	-	-	-	rs55932544	G	G/A/C	4459	-1	-	HGNC	HGNC:2716	-	-	-	5	-	-	-	-	-	-	-	-	-	-	-	-	-
rs55932544	HSCHR6_MHC_MCF_CTG1:3064454-3064454	A	downstream_gene_variant	MODIFIER	LY6G6D	ENSG00000236902	Transcript	ENST00000444880.6	protein_coding	-	-	-	-	-	-	-	-	-	rs55932544	G	G/A/C	4775	1	-	HGNC	HGNC:13935	-	-	-	1	-	-	-	-	-	-	-	-	-	-	-	-	-
rs55932544	HSCHR6_MHC_MCF_CTG1:3064454-3064454	C	downstream_gene_variant	MODIFIER	LY6G6D	ENSG00000236902	Transcript	ENST00000444880.6	protein_coding	-	-	-	-	-	-	-	-	-	rs55932544	G	G/A/C	4775	1	-	HGNC	HGNC:13935	-	-	-	1	-	-	-	-	-	-	-	-	-	-	-	-	-
rs55932544	HSCHR6_MHC_MCF_CTG1:3064454-3064454	A	upstream_gene_variant	MODIFIER	MPIG6B	ENSG00000237459	Transcript	ENST00000447587.2	protein_coding	-	-	-	-	-	-	-	-	-	rs55932544	G	G/A/C	805	1	-	HGNC	HGNC:13937	-	-	-	1	-	-	-	-	-	-	-	-	-	-	-	-	-
rs55932544	HSCHR6_MHC_MCF_CTG1:3064454-3064454	C	upstream_gene_variant	MODIFIER	MPIG6B	ENSG00000237459	Transcript	ENST00000447587.2	protein_coding	-	-	-	-	-	-	-	-	-	rs55932544	G	G/A/C	805	1	-	HGNC	HGNC:13937	-	-	-	1	-	-	-	-	-	-	-	-	-	-	-	-	-
rs55932544	HSCHR6_MHC_MCF_CTG1:3064454-3064454	A	downstream_gene_variant	MODIFIER	DDAH2	ENSG00000225635	Transcript	ENST00000454138.6	protein_coding	-	-	-	-	-	-	-	-	-	rs55932544	G	G/A/C	4459	-1	-	HGNC	HGNC:2716	-	-	-	1	-	-	-	-	-	-	-	-	-	-	-	-	-
rs55932544	HSCHR6_MHC_MCF_CTG1:3064454-3064454	C	downstream_gene_variant	MODIFIER	DDAH2	ENSG00000225635	Transcript	ENST00000454138.6	protein_coding	-	-	-	-	-	-	-	-	-	rs55932544	G	G/A/C	4459	-1	-	HGNC	HGNC:2716	-	-	-	1	-	-	-	-	-	-	-	-	-	-	-	-	-
rs55932544	HSCHR6_MHC_MCF_CTG1:3064454-3064454	A	downstream_gene_variant	MODIFIER	LY6G6D	ENSG00000236902	Transcript	ENST00000455955.6	protein_coding	-	-	-	-	-	-	-	-	-	rs55932544	G	G/A/C	4661	1	-	HGNC	HGNC:13935	-	-	-	1	-	-	-	-	-	-	-	-	-	-	-	-	-
rs55932544	HSCHR6_MHC_MCF_CTG1:3064454-3064454	C	downstream_gene_variant	MODIFIER	LY6G6D	ENSG00000236902	Transcript	ENST00000455955.6	protein_coding	-	-	-	-	-	-	-	-	-	rs55932544	G	G/A/C	4661	1	-	HGNC	HGNC:13935	-	-	-	1	-	-	-	-	-	-	-	-	-	-	-	-	-
rs55932544	HSCHR6_MHC_MCF_CTG1:3064454-3064454	A	upstream_gene_variant	MODIFIER	MPIG6B	ENSG00000237459	Transcript	ENST00000457450.6	protein_coding	-	-	-	-	-	-	-	-	-	rs55932544	G	G/A/C	805	1	-	HGNC	HGNC:13937	-	-	-	1	-	-	-	-	-	-	-	-	-	-	-	-	-
rs55932544	HSCHR6_MHC_MCF_CTG1:3064454-3064454	C	upstream_gene_variant	MODIFIER	MPIG6B	ENSG00000237459	Transcript	ENST00000457450.6	protein_coding	-	-	-	-	-	-	-	-	-	rs55932544	G	G/A/C	805	1	-	HGNC	HGNC:13937	-	-	-	1	-	-	-	-	-	-	-	-	-	-	-	-	-
rs55932544	HSCHR6_MHC_MCF_CTG1:3064454-3064454	A	downstream_gene_variant	MODIFIER	DDAH2	ENSG00000225635	Transcript	ENST00000463913.1	protein_coding_CDS_not_defined	-	-	-	-	-	-	-	-	-	rs55932544	G	G/A/C	4459	-1	-	HGNC	HGNC:2716	-	-	-	5	-	-	-	-	-	-	-	-	-	-	-	-	-
rs55932544	HSCHR6_MHC_MCF_CTG1:3064454-3064454	C	downstream_gene_variant	MODIFIER	DDAH2	ENSG00000225635	Transcript	ENST00000463913.1	protein_coding_CDS_not_defined	-	-	-	-	-	-	-	-	-	rs55932544	G	G/A/C	4459	-1	-	HGNC	HGNC:2716	-	-	-	5	-	-	-	-	-	-	-	-	-	-	-	-	-
rs55932544	HSCHR6_MHC_MCF_CTG1:3064454-3064454	A	downstream_gene_variant	MODIFIER	DDAH2	ENSG00000225635	Transcript	ENST00000468346.5	retained_intron	-	-	-	-	-	-	-	-	-	rs55932544	G	G/A/C	4459	-1	-	HGNC	HGNC:2716	-	-	-	5	-	-	-	-	-	-	-	-	-	-	-	-	-
rs55932544	HSCHR6_MHC_MCF_CTG1:3064454-3064454	C	downstream_gene_variant	MODIFIER	DDAH2	ENSG00000225635	Transcript	ENST00000468346.5	retained_intron	-	-	-	-	-	-	-	-	-	rs55932544	G	G/A/C	4459	-1	-	HGNC	HGNC:2716	-	-	-	5	-	-	-	-	-	-	-	-	-	-	-	-	-
rs55932544	HSCHR6_MHC_MCF_CTG1:3064454-3064454	A	upstream_gene_variant	MODIFIER	LY6G6C	ENSG00000228250	Transcript	ENST00000480025.1	protein_coding	-	-	-	-	-	-	-	-	-	rs55932544	G	G/A/C	900	-1	-	HGNC	HGNC:13936	-	-	-	1	-	-	-	-	-	-	-	-	-	-	-	-	-
rs55932544	HSCHR6_MHC_MCF_CTG1:3064454-3064454	C	upstream_gene_variant	MODIFIER	LY6G6C	ENSG00000228250	Transcript	ENST00000480025.1	protein_coding	-	-	-	-	-	-	-	-	-	rs55932544	G	G/A/C	900	-1	-	HGNC	HGNC:13936	-	-	-	1	-	-	-	-	-	-	-	-	-	-	-	-	-
rs55932544	HSCHR6_MHC_MCF_CTG1:3064454-3064454	A	downstream_gene_variant	MODIFIER	DDAH2	ENSG00000225635	Transcript	ENST00000490871.5	protein_coding_CDS_not_defined	-	-	-	-	-	-	-	-	-	rs55932544	G	G/A/C	4459	-1	-	HGNC	HGNC:2716	-	-	-	5	-	-	-	-	-	-	-	-	-	-	-	-	-
rs55932544	HSCHR6_MHC_MCF_CTG1:3064454-3064454	C	downstream_gene_variant	MODIFIER	DDAH2	ENSG00000225635	Transcript	ENST00000490871.5	protein_coding_CDS_not_defined	-	-	-	-	-	-	-	-	-	rs55932544	G	G/A/C	4459	-1	-	HGNC	HGNC:2716	-	-	-	5	-	-	-	-	-	-	-	-	-	-	-	-	-
rs55932544	HSCHR6_MHC_MCF_CTG1:3064454-3064454	A	downstream_gene_variant	MODIFIER	LY6G6D	ENSG00000236902	Transcript	ENST00000491594.1	retained_intron	-	-	-	-	-	-	-	-	-	rs55932544	G	G/A/C	4775	1	-	HGNC	HGNC:13935	-	-	-	1	-	-	-	-	-	-	-	-	-	-	-	-	-
rs55932544	HSCHR6_MHC_MCF_CTG1:3064454-3064454	C	downstream_gene_variant	MODIFIER	LY6G6D	ENSG00000236902	Transcript	ENST00000491594.1	retained_intron	-	-	-	-	-	-	-	-	-	rs55932544	G	G/A/C	4775	1	-	HGNC	HGNC:13935	-	-	-	1	-	-	-	-	-	-	-	-	-	-	-	-	-
rs55932544	HSCHR6_MHC_MCF_CTG1:3064454-3064454	A	upstream_gene_variant	MODIFIER	MPIG6B	ENSG00000237459	Transcript	ENST00000492012.1	retained_intron	-	-	-	-	-	-	-	-	-	rs55932544	G	G/A/C	805	1	-	HGNC	HGNC:13937	-	-	-	1	-	-	-	-	-	-	-	-	-	-	-	-	-
rs55932544	HSCHR6_MHC_MCF_CTG1:3064454-3064454	C	upstream_gene_variant	MODIFIER	MPIG6B	ENSG00000237459	Transcript	ENST00000492012.1	retained_intron	-	-	-	-	-	-	-	-	-	rs55932544	G	G/A/C	805	1	-	HGNC	HGNC:13937	-	-	-	1	-	-	-	-	-	-	-	-	-	-	-	-	-
rs55932544	HSCHR6_MHC_MCF_CTG1:3064454-3064454	A	intron_variant,non_coding_transcript_variant	MODIFIER	MPIG6B	ENSG00000237459	Transcript	ENST00000492854.5	retained_intron	-	2025-01-06	-	-	-	-	-	-	-	rs55932544	G	G/A/C	-	1	-	HGNC	HGNC:13937	-	-	-	3	-	-	-	-	-	-	-	-	-	-	-	-	-
rs55932544	HSCHR6_MHC_MCF_CTG1:3064454-3064454	C	intron_variant,non_coding_transcript_variant	MODIFIER	MPIG6B	ENSG00000237459	Transcript	ENST00000492854.5	retained_intron	-	2025-01-06	-	-	-	-	-	-	-	rs55932544	G	G/A/C	-	1	-	HGNC	HGNC:13937	-	-	-	3	-	-	-	-	-	-	-	-	-	-	-	-	-
rs55932544	HSCHR6_MHC_MCF_CTG1:3064454-3064454	A	upstream_gene_variant	MODIFIER	MPIG6B	ENSG00000237459	Transcript	ENST00000497934.5	retained_intron	-	-	-	-	-	-	-	-	-	rs55932544	G	G/A/C	805	1	-	HGNC	HGNC:13937	-	-	-	2	-	-	-	-	-	-	-	-	-	-	-	-	-
rs55932544	HSCHR6_MHC_MCF_CTG1:3064454-3064454	C	upstream_gene_variant	MODIFIER	MPIG6B	ENSG00000237459	Transcript	ENST00000497934.5	retained_intron	-	-	-	-	-	-	-	-	-	rs55932544	G	G/A/C	805	1	-	HGNC	HGNC:13937	-	-	-	2	-	-	-	-	-	-	-	-	-	-	-	-	-
rs17201053	HSCHR6_MHC_MCF_CTG1:3073999-3073999	T	upstream_gene_variant	MODIFIER	DDAH2	ENSG00000225635	Transcript	ENST00000413343.5	protein_coding	-	-	-	-	-	-	-	-	-	rs17201053	C	C/T	3247	-1	cds_start_NF	HGNC	HGNC:2716	-	-	-	5	-	-	-	-	-	-	-	-	-	-	-	-	-
rs17201053	HSCHR6_MHC_MCF_CTG1:3073999-3073999	T	upstream_gene_variant	MODIFIER	DDAH2	ENSG00000225635	Transcript	ENST00000414455.5	protein_coding	-	-	-	-	-	-	-	-	-	rs17201053	C	C/T	2332	-1	-	HGNC	HGNC:2716	-	-	-	2	-	-	-	-	-	-	-	-	-	-	-	-	-
rs17201053	HSCHR6_MHC_MCF_CTG1:3073999-3073999	T	upstream_gene_variant	MODIFIER	DDAH2	ENSG00000225635	Transcript	ENST00000417274.1	protein_coding	-	-	-	-	-	-	-	-	-	rs17201053	C	C/T	2623	-1	cds_end_NF	HGNC	HGNC:2716	-	-	-	3	-	-	-	-	-	-	-	-	-	-	-	-	-
rs17201053	HSCHR6_MHC_MCF_CTG1:3073999-3073999	T	intron_variant	MODIFIER	CLIC1	ENSG00000226417	Transcript	ENST00000418285.6	protein_coding	-	2025-05-05	-	-	-	-	-	-	-	rs17201053	C	C/T	-	-1	-	HGNC	HGNC:2062	-	-	-	1	-	-	-	-	-	-	-	-	-	-	-	-	-
rs17201053	HSCHR6_MHC_MCF_CTG1:3073999-3073999	T	intron_variant	MODIFIER	CLIC1	ENSG00000226417	Transcript	ENST00000423055.5	protein_coding	-	2025-06-06	-	-	-	-	-	-	-	rs17201053	C	C/T	-	-1	-	HGNC	HGNC:2062	-	-	-	5	-	-	-	-	-	-	-	-	-	-	-	-	-
rs17201053	HSCHR6_MHC_MCF_CTG1:3073999-3073999	T	intron_variant	MODIFIER	CLIC1	ENSG00000226417	Transcript	ENST00000435242.5	protein_coding	-	2025-07-07	-	-	-	-	-	-	-	rs17201053	C	C/T	-	-1	-	HGNC	HGNC:2062	-	-	-	3	-	-	-	-	-	-	-	-	-	-	-	-	-
rs17201053	HSCHR6_MHC_MCF_CTG1:3073999-3073999	T	upstream_gene_variant	MODIFIER	DDAH2	ENSG00000225635	Transcript	ENST00000441011.5	protein_coding	-	-	-	-	-	-	-	-	-	rs17201053	C	C/T	2328	-1	cds_end_NF	HGNC	HGNC:2716	-	-	-	2	-	-	-	-	-	-	-	-	-	-	-	-	-
rs17201053	HSCHR6_MHC_MCF_CTG1:3073999-3073999	T	intron_variant	MODIFIER	CLIC1	ENSG00000226417	Transcript	ENST00000442045.5	protein_coding	-	2025-06-06	-	-	-	-	-	-	-	rs17201053	C	C/T	-	-1	-	HGNC	HGNC:2062	-	-	-	1	-	-	-	-	-	-	-	-	-	-	-	-	-
rs17201053	HSCHR6_MHC_MCF_CTG1:3073999-3073999	T	upstream_gene_variant	MODIFIER	DDAH2	ENSG00000225635	Transcript	ENST00000444699.5	protein_coding	-	-	-	-	-	-	-	-	-	rs17201053	C	C/T	1861	-1	-	HGNC	HGNC:2716	-	-	-	5	-	-	-	-	-	-	-	-	-	-	-	-	-
rs17201053	HSCHR6_MHC_MCF_CTG1:3073999-3073999	T	upstream_gene_variant	MODIFIER	DDAH2	ENSG00000225635	Transcript	ENST00000454138.6	protein_coding	-	-	-	-	-	-	-	-	-	rs17201053	C	C/T	1507	-1	-	HGNC	HGNC:2716	-	-	-	1	-	-	-	-	-	-	-	-	-	-	-	-	-
rs17201053	HSCHR6_MHC_MCF_CTG1:3073999-3073999	T	upstream_gene_variant	MODIFIER	DDAH2	ENSG00000225635	Transcript	ENST00000463913.1	protein_coding_CDS_not_defined	-	-	-	-	-	-	-	-	-	rs17201053	C	C/T	1862	-1	-	HGNC	HGNC:2716	-	-	-	5	-	-	-	-	-	-	-	-	-	-	-	-	-
rs17201053	HSCHR6_MHC_MCF_CTG1:3073999-3073999	T	upstream_gene_variant	MODIFIER	DDAH2	ENSG00000225635	Transcript	ENST00000468346.5	retained_intron	-	-	-	-	-	-	-	-	-	rs17201053	C	C/T	2617	-1	-	HGNC	HGNC:2716	-	-	-	5	-	-	-	-	-	-	-	-	-	-	-	-	-
rs17201053	HSCHR6_MHC_MCF_CTG1:3073999-3073999	T	upstream_gene_variant	MODIFIER	DDAH2	ENSG00000225635	Transcript	ENST00000484557.1	retained_intron	-	-	-	-	-	-	-	-	-	rs17201053	C	C/T	1879	-1	-	HGNC	HGNC:2716	-	-	-	2	-	-	-	-	-	-	-	-	-	-	-	-	-
rs17201053	HSCHR6_MHC_MCF_CTG1:3073999-3073999	T	upstream_gene_variant	MODIFIER	DDAH2	ENSG00000225635	Transcript	ENST00000490871.5	protein_coding_CDS_not_defined	-	-	-	-	-	-	-	-	-	rs17201053	C	C/T	1897	-1	-	HGNC	HGNC:2716	-	-	-	5	-	-	-	-	-	-	-	-	-	-	-	-	-
rs17201053	HSCHR6_MHC_MCF_CTG1:3073999-3073999	T	intron_variant	MODIFIER	CLIC1	ENSG00000226417	Transcript	ENST00000618288.1	protein_coding	-	2025-06-06	-	-	-	-	-	-	-	rs17201053	C	C/T	-	-1	-	HGNC	HGNC:2062	-	-	-	2	-	-	-	-	-	-	-	-	-	-	-	-	-
rs1144709	HSCHR6_MHC_MCF_CTG1:3083444-3083444	G	upstream_gene_variant	MODIFIER	CLIC1	ENSG00000226417	Transcript	ENST00000418285.6	protein_coding	-	-	-	-	-	-	-	-	-	rs1144709	C	C/G/T	4998	-1	-	HGNC	HGNC:2062	-	-	-	1	-	-	-	-	-	-	1	3.39416e+31	-	-	-	-	-
rs1144709	HSCHR6_MHC_MCF_CTG1:3083444-3083444	T	upstream_gene_variant	MODIFIER	CLIC1	ENSG00000226417	Transcript	ENST00000418285.6	protein_coding	-	-	-	-	-	-	-	-	-	rs1144709	C	C/G/T	4998	-1	-	HGNC	HGNC:2062	-	-	-	1	-	-	-	-	-	-	1	3.39416e+31	-	-	-	-	-
rs1144709	HSCHR6_MHC_MCF_CTG1:3083444-3083444	G	upstream_gene_variant	MODIFIER	CLIC1	ENSG00000226417	Transcript	ENST00000423055.5	protein_coding	-	-	-	-	-	-	-	-	-	rs1144709	C	C/G/T	4993	-1	-	HGNC	HGNC:2062	-	-	-	5	-	-	-	-	-	-	1	3.39416e+31	-	-	-	-	-
rs1144709	HSCHR6_MHC_MCF_CTG1:3083444-3083444	T	upstream_gene_variant	MODIFIER	CLIC1	ENSG00000226417	Transcript	ENST00000423055.5	protein_coding	-	-	-	-	-	-	-	-	-	rs1144709	C	C/G/T	4993	-1	-	HGNC	HGNC:2062	-	-	-	5	-	-	-	-	-	-	1	3.39416e+31	-	-	-	-	-
rs1144709	HSCHR6_MHC_MCF_CTG1:3083444-3083444	G	intron_variant	MODIFIER	MSH5	ENSG00000227314	Transcript	ENST00000427298.5	protein_coding	-	2025-04-07	-	-	-	-	-	-	-	rs1144709	C	C/G/T	-	1	cds_end_NF	HGNC	HGNC:7328	-	-	-	5	-	-	-	-	-	-	1	3.39416e+31	-	-	-	-	-
rs1144709	HSCHR6_MHC_MCF_CTG1:3083444-3083444	T	intron_variant	MODIFIER	MSH5	ENSG00000227314	Transcript	ENST00000427298.5	protein_coding	-	2025-04-07	-	-	-	-	-	-	-	rs1144709	C	C/G/T	-	1	cds_end_NF	HGNC	HGNC:7328	-	-	-	5	-	-	-	-	-	-	1	3.39416e+31	-	-	-	-	-
rs1144709	HSCHR6_MHC_MCF_CTG1:3083444-3083444	G	upstream_gene_variant	MODIFIER	CLIC1	ENSG00000226417	Transcript	ENST00000435242.5	protein_coding	-	-	-	-	-	-	-	-	-	rs1144709	C	C/G/T	1805	-1	-	HGNC	HGNC:2062	-	-	-	3	-	-	-	-	-	-	1	3.39416e+31	-	-	-	-	-
rs1144709	HSCHR6_MHC_MCF_CTG1:3083444-3083444	T	upstream_gene_variant	MODIFIER	CLIC1	ENSG00000226417	Transcript	ENST00000435242.5	protein_coding	-	-	-	-	-	-	-	-	-	rs1144709	C	C/G/T	1805	-1	-	HGNC	HGNC:2062	-	-	-	3	-	-	-	-	-	-	1	3.39416e+31	-	-	-	-	-
rs1144709	HSCHR6_MHC_MCF_CTG1:3083444-3083444	G	intron_variant	MODIFIER	MSH5	ENSG00000227314	Transcript	ENST00000436192.6	protein_coding	-	2025-03-24	-	-	-	-	-	-	-	rs1144709	C	C/G/T	-	1	-	HGNC	HGNC:7328	-	-	-	1	-	-	-	-	-	-	1	3.39416e+31	-	-	-	-	-
rs1144709	HSCHR6_MHC_MCF_CTG1:3083444-3083444	T	intron_variant	MODIFIER	MSH5	ENSG00000227314	Transcript	ENST00000436192.6	protein_coding	-	2025-03-24	-	-	-	-	-	-	-	rs1144709	C	C/G/T	-	1	-	HGNC	HGNC:7328	-	-	-	1	-	-	-	-	-	-	1	3.39416e+31	-	-	-	-	-
rs1144709	HSCHR6_MHC_MCF_CTG1:3083444-3083444	G	intron_variant	MODIFIER	MSH5	ENSG00000227314	Transcript	ENST00000441395.5	protein_coding	-	2025-03-24	-	-	-	-	-	-	-	rs1144709	C	C/G/T	-	1	-	HGNC	HGNC:7328	-	-	-	1	-	-	-	-	-	-	1	3.39416e+31	-	-	-	-	-
rs1144709	HSCHR6_MHC_MCF_CTG1:3083444-3083444	T	intron_variant	MODIFIER	MSH5	ENSG00000227314	Transcript	ENST00000441395.5	protein_coding	-	2025-03-24	-	-	-	-	-	-	-	rs1144709	C	C/G/T	-	1	-	HGNC	HGNC:7328	-	-	-	1	-	-	-	-	-	-	1	3.39416e+31	-	-	-	-	-
rs1144709	HSCHR6_MHC_MCF_CTG1:3083444-3083444	G	intron_variant	MODIFIER	MSH5	ENSG00000227314	Transcript	ENST00000441401.6	protein_coding	-	2025-03-24	-	-	-	-	-	-	-	rs1144709	C	C/G/T	-	1	-	HGNC	HGNC:7328	-	-	-	1	-	-	-	-	-	-	1	3.39416e+31	-	-	-	-	-
rs1144709	HSCHR6_MHC_MCF_CTG1:3083444-3083444	T	intron_variant	MODIFIER	MSH5	ENSG00000227314	Transcript	ENST00000441401.6	protein_coding	-	2025-03-24	-	-	-	-	-	-	-	rs1144709	C	C/G/T	-	1	-	HGNC	HGNC:7328	-	-	-	1	-	-	-	-	-	-	1	3.39416e+31	-	-	-	-	-
rs1144709	HSCHR6_MHC_MCF_CTG1:3083444-3083444	G	upstream_gene_variant	MODIFIER	CLIC1	ENSG00000226417	Transcript	ENST00000442045.5	protein_coding	-	-	-	-	-	-	-	-	-	rs1144709	C	C/G/T	4247	-1	-	HGNC	HGNC:2062	-	-	-	1	-	-	-	-	-	-	1	3.39416e+31	-	-	-	-	-
rs1144709	HSCHR6_MHC_MCF_CTG1:3083444-3083444	T	upstream_gene_variant	MODIFIER	CLIC1	ENSG00000226417	Transcript	ENST00000442045.5	protein_coding	-	-	-	-	-	-	-	-	-	rs1144709	C	C/G/T	4247	-1	-	HGNC	HGNC:2062	-	-	-	1	-	-	-	-	-	-	1	3.39416e+31	-	-	-	-	-
rs1144709	HSCHR6_MHC_MCF_CTG1:3083444-3083444	G	upstream_gene_variant	MODIFIER	MSH5	ENSG00000227314	Transcript	ENST00000443665.5	protein_coding	-	-	-	-	-	-	-	-	-	rs1144709	C	C/G/T	2406	1	cds_start_NF,cds_end_NF	HGNC	HGNC:7328	-	-	-	5	-	-	-	-	-	-	1	3.39416e+31	-	-	-	-	-
rs1144709	HSCHR6_MHC_MCF_CTG1:3083444-3083444	T	upstream_gene_variant	MODIFIER	MSH5	ENSG00000227314	Transcript	ENST00000443665.5	protein_coding	-	-	-	-	-	-	-	-	-	rs1144709	C	C/G/T	2406	1	cds_start_NF,cds_end_NF	HGNC	HGNC:7328	-	-	-	5	-	-	-	-	-	-	1	3.39416e+31	-	-	-	-	-
rs1144709	HSCHR6_MHC_MCF_CTG1:3083444-3083444	G	intron_variant	MODIFIER	MSH5	ENSG00000227314	Transcript	ENST00000448617.6	protein_coding	-	2025-03-24	-	-	-	-	-	-	-	rs1144709	C	C/G/T	-	1	-	HGNC	HGNC:7328	-	-	-	1	-	-	-	-	-	-	1	3.39416e+31	-	-	-	-	-
rs1144709	HSCHR6_MHC_MCF_CTG1:3083444-3083444	T	intron_variant	MODIFIER	MSH5	ENSG00000227314	Transcript	ENST00000448617.6	protein_coding	-	2025-03-24	-	-	-	-	-	-	-	rs1144709	C	C/G/T	-	1	-	HGNC	HGNC:7328	-	-	-	1	-	-	-	-	-	-	1	3.39416e+31	-	-	-	-	-
rs1144709	HSCHR6_MHC_MCF_CTG1:3083444-3083444	G	intron_variant,non_coding_transcript_variant	MODIFIER	MSH5	ENSG00000227314	Transcript	ENST00000462956.5	retained_intron	-	2025-01-08	-	-	-	-	-	-	-	rs1144709	C	C/G/T	-	1	-	HGNC	HGNC:7328	-	-	-	5	-	-	-	-	-	-	1	3.39416e+31	-	-	-	-	-
rs1144709	HSCHR6_MHC_MCF_CTG1:3083444-3083444	T	intron_variant,non_coding_transcript_variant	MODIFIER	MSH5	ENSG00000227314	Transcript	ENST00000462956.5	retained_intron	-	2025-01-08	-	-	-	-	-	-	-	rs1144709	C	C/G/T	-	1	-	HGNC	HGNC:7328	-	-	-	5	-	-	-	-	-	-	1	3.39416e+31	-	-	-	-	-
rs1144709	HSCHR6_MHC_MCF_CTG1:3083444-3083444	G	intron_variant,non_coding_transcript_variant	MODIFIER	MSH5	ENSG00000227314	Transcript	ENST00000473342.5	protein_coding_CDS_not_defined	-	2025-03-12	-	-	-	-	-	-	-	rs1144709	C	C/G/T	-	1	-	HGNC	HGNC:7328	-	-	-	5	-	-	-	-	-	-	1	3.39416e+31	-	-	-	-	-
rs1144709	HSCHR6_MHC_MCF_CTG1:3083444-3083444	T	intron_variant,non_coding_transcript_variant	MODIFIER	MSH5	ENSG00000227314	Transcript	ENST00000473342.5	protein_coding_CDS_not_defined	-	2025-03-12	-	-	-	-	-	-	-	rs1144709	C	C/G/T	-	1	-	HGNC	HGNC:7328	-	-	-	5	-	-	-	-	-	-	1	3.39416e+31	-	-	-	-	-
rs1144709	HSCHR6_MHC_MCF_CTG1:3083444-3083444	G	intron_variant,non_coding_transcript_variant	MODIFIER	MSH5	ENSG00000227314	Transcript	ENST00000482113.5	retained_intron	-	2025-03-04	-	-	-	-	-	-	-	rs1144709	C	C/G/T	-	1	-	HGNC	HGNC:7328	-	-	-	2	-	-	-	-	-	-	1	3.39416e+31	-	-	-	-	-
rs1144709	HSCHR6_MHC_MCF_CTG1:3083444-3083444	T	intron_variant,non_coding_transcript_variant	MODIFIER	MSH5	ENSG00000227314	Transcript	ENST00000482113.5	retained_intron	-	2025-03-04	-	-	-	-	-	-	-	rs1144709	C	C/G/T	-	1	-	HGNC	HGNC:7328	-	-	-	2	-	-	-	-	-	-	1	3.39416e+31	-	-	-	-	-
rs28381350	HSCHR6_MHC_MCF_CTG1:3084199-3084199	A	intron_variant	MODIFIER	MSH5	ENSG00000227314	Transcript	ENST00000427298.5	protein_coding	-	2025-04-07	-	-	-	-	-	-	-	rs28381350	G	G/A	-	1	cds_end_NF	HGNC	HGNC:7328	-	-	-	5	-	-	-	-	-	-	1	31628463	-	-	-	-	-
rs28381350	HSCHR6_MHC_MCF_CTG1:3084199-3084199	A	upstream_gene_variant	MODIFIER	CLIC1	ENSG00000226417	Transcript	ENST00000435242.5	protein_coding	-	-	-	-	-	-	-	-	-	rs28381350	G	G/A	2560	-1	-	HGNC	HGNC:2062	-	-	-	3	-	-	-	-	-	-	1	31628463	-	-	-	-	-
rs28381350	HSCHR6_MHC_MCF_CTG1:3084199-3084199	A	intron_variant	MODIFIER	MSH5	ENSG00000227314	Transcript	ENST00000436192.6	protein_coding	-	2025-03-24	-	-	-	-	-	-	-	rs28381350	G	G/A	-	1	-	HGNC	HGNC:7328	-	-	-	1	-	-	-	-	-	-	1	31628463	-	-	-	-	-
rs28381350	HSCHR6_MHC_MCF_CTG1:3084199-3084199	A	intron_variant	MODIFIER	MSH5	ENSG00000227314	Transcript	ENST00000441395.5	protein_coding	-	2025-03-24	-	-	-	-	-	-	-	rs28381350	G	G/A	-	1	-	HGNC	HGNC:7328	-	-	-	1	-	-	-	-	-	-	1	31628463	-	-	-	-	-
rs28381350	HSCHR6_MHC_MCF_CTG1:3084199-3084199	A	intron_variant	MODIFIER	MSH5	ENSG00000227314	Transcript	ENST00000441401.6	protein_coding	-	2025-03-24	-	-	-	-	-	-	-	rs28381350	G	G/A	-	1	-	HGNC	HGNC:7328	-	-	-	1	-	-	-	-	-	-	1	31628463	-	-	-	-	-
rs28381350	HSCHR6_MHC_MCF_CTG1:3084199-3084199	A	upstream_gene_variant	MODIFIER	MSH5	ENSG00000227314	Transcript	ENST00000443665.5	protein_coding	-	-	-	-	-	-	-	-	-	rs28381350	G	G/A	1651	1	cds_start_NF,cds_end_NF	HGNC	HGNC:7328	-	-	-	5	-	-	-	-	-	-	1	31628463	-	-	-	-	-
rs28381350	HSCHR6_MHC_MCF_CTG1:3084199-3084199	A	intron_variant	MODIFIER	MSH5	ENSG00000227314	Transcript	ENST00000448617.6	protein_coding	-	2025-03-24	-	-	-	-	-	-	-	rs28381350	G	G/A	-	1	-	HGNC	HGNC:7328	-	-	-	1	-	-	-	-	-	-	1	31628463	-	-	-	-	-
rs28381350	HSCHR6_MHC_MCF_CTG1:3084199-3084199	A	intron_variant,non_coding_transcript_variant	MODIFIER	MSH5	ENSG00000227314	Transcript	ENST00000462956.5	retained_intron	-	2025-01-08	-	-	-	-	-	-	-	rs28381350	G	G/A	-	1	-	HGNC	HGNC:7328	-	-	-	5	-	-	-	-	-	-	1	31628463	-	-	-	-	-
rs28381350	HSCHR6_MHC_MCF_CTG1:3084199-3084199	A	intron_variant,non_coding_transcript_variant	MODIFIER	MSH5	ENSG00000227314	Transcript	ENST00000473342.5	protein_coding_CDS_not_defined	-	2025-03-12	-	-	-	-	-	-	-	rs28381350	G	G/A	-	1	-	HGNC	HGNC:7328	-	-	-	5	-	-	-	-	-	-	1	31628463	-	-	-	-	-
rs28381350	HSCHR6_MHC_MCF_CTG1:3084199-3084199	A	intron_variant,non_coding_transcript_variant	MODIFIER	MSH5	ENSG00000227314	Transcript	ENST00000482113.5	retained_intron	-	2025-03-04	-	-	-	-	-	-	-	rs28381350	G	G/A	-	1	-	HGNC	HGNC:7328	-	-	-	2	-	-	-	-	-	-	1	31628463	-	-	-	-	-
rs2075787	HSCHR6_MHC_MCF_CTG1:3086912-3086912	C	downstream_gene_variant	MODIFIER	MSH5	ENSG00000227314	Transcript	ENST00000427298.5	protein_coding	-	-	-	-	-	-	-	-	-	rs2075787	G	G/C/T	806	1	cds_end_NF	HGNC	HGNC:7328	-	-	-	5	-	-	-	-	-	-	-	-	-	-	-	-	-
rs2075787	HSCHR6_MHC_MCF_CTG1:3086912-3086912	T	downstream_gene_variant	MODIFIER	MSH5	ENSG00000227314	Transcript	ENST00000427298.5	protein_coding	-	-	-	-	-	-	-	-	-	rs2075787	G	G/C/T	806	1	cds_end_NF	HGNC	HGNC:7328	-	-	-	5	-	-	-	-	-	-	-	-	-	-	-	-	-
rs2075787	HSCHR6_MHC_MCF_CTG1:3086912-3086912	C	intron_variant	MODIFIER	MSH5	ENSG00000227314	Transcript	ENST00000436192.6	protein_coding	-	2025-08-24	-	-	-	-	-	-	-	rs2075787	G	G/C/T	-	1	-	HGNC	HGNC:7328	-	-	-	1	-	-	-	-	-	-	-	-	-	-	-	-	-
rs2075787	HSCHR6_MHC_MCF_CTG1:3086912-3086912	T	intron_variant	MODIFIER	MSH5	ENSG00000227314	Transcript	ENST00000436192.6	protein_coding	-	2025-08-24	-	-	-	-	-	-	-	rs2075787	G	G/C/T	-	1	-	HGNC	HGNC:7328	-	-	-	1	-	-	-	-	-	-	-	-	-	-	-	-	-
rs2075787	HSCHR6_MHC_MCF_CTG1:3086912-3086912	C	intron_variant	MODIFIER	MSH5	ENSG00000227314	Transcript	ENST00000441395.5	protein_coding	-	2025-08-24	-	-	-	-	-	-	-	rs2075787	G	G/C/T	-	1	-	HGNC	HGNC:7328	-	-	-	1	-	-	-	-	-	-	-	-	-	-	-	-	-
rs2075787	HSCHR6_MHC_MCF_CTG1:3086912-3086912	T	intron_variant	MODIFIER	MSH5	ENSG00000227314	Transcript	ENST00000441395.5	protein_coding	-	2025-08-24	-	-	-	-	-	-	-	rs2075787	G	G/C/T	-	1	-	HGNC	HGNC:7328	-	-	-	1	-	-	-	-	-	-	-	-	-	-	-	-	-
rs2075787	HSCHR6_MHC_MCF_CTG1:3086912-3086912	C	intron_variant	MODIFIER	MSH5	ENSG00000227314	Transcript	ENST00000441401.6	protein_coding	-	2025-08-24	-	-	-	-	-	-	-	rs2075787	G	G/C/T	-	1	-	HGNC	HGNC:7328	-	-	-	1	-	-	-	-	-	-	-	-	-	-	-	-	-
rs2075787	HSCHR6_MHC_MCF_CTG1:3086912-3086912	T	intron_variant	MODIFIER	MSH5	ENSG00000227314	Transcript	ENST00000441401.6	protein_coding	-	2025-08-24	-	-	-	-	-	-	-	rs2075787	G	G/C/T	-	1	-	HGNC	HGNC:7328	-	-	-	1	-	-	-	-	-	-	-	-	-	-	-	-	-
rs2075787	HSCHR6_MHC_MCF_CTG1:3086912-3086912	C	intron_variant	MODIFIER	MSH5	ENSG00000227314	Transcript	ENST00000443665.5	protein_coding	-	2025-03-11	-	-	-	-	-	-	-	rs2075787	G	G/C/T	-	1	cds_start_NF,cds_end_NF	HGNC	HGNC:7328	-	-	-	5	-	-	-	-	-	-	-	-	-	-	-	-	-
rs2075787	HSCHR6_MHC_MCF_CTG1:3086912-3086912	T	intron_variant	MODIFIER	MSH5	ENSG00000227314	Transcript	ENST00000443665.5	protein_coding	-	2025-03-11	-	-	-	-	-	-	-	rs2075787	G	G/C/T	-	1	cds_start_NF,cds_end_NF	HGNC	HGNC:7328	-	-	-	5	-	-	-	-	-	-	-	-	-	-	-	-	-
rs2075787	HSCHR6_MHC_MCF_CTG1:3086912-3086912	C	intron_variant	MODIFIER	MSH5	ENSG00000227314	Transcript	ENST00000448617.6	protein_coding	-	2025-08-24	-	-	-	-	-	-	-	rs2075787	G	G/C/T	-	1	-	HGNC	HGNC:7328	-	-	-	1	-	-	-	-	-	-	-	-	-	-	-	-	-
rs2075787	HSCHR6_MHC_MCF_CTG1:3086912-3086912	T	intron_variant	MODIFIER	MSH5	ENSG00000227314	Transcript	ENST00000448617.6	protein_coding	-	2025-08-24	-	-	-	-	-	-	-	rs2075787	G	G/C/T	-	1	-	HGNC	HGNC:7328	-	-	-	1	-	-	-	-	-	-	-	-	-	-	-	-	-
rs2075787	HSCHR6_MHC_MCF_CTG1:3086912-3086912	C	intron_variant,non_coding_transcript_variant	MODIFIER	MSH5	ENSG00000227314	Transcript	ENST00000462956.5	retained_intron	-	2025-06-08	-	-	-	-	-	-	-	rs2075787	G	G/C/T	-	1	-	HGNC	HGNC:7328	-	-	-	5	-	-	-	-	-	-	-	-	-	-	-	-	-
rs2075787	HSCHR6_MHC_MCF_CTG1:3086912-3086912	T	intron_variant,non_coding_transcript_variant	MODIFIER	MSH5	ENSG00000227314	Transcript	ENST00000462956.5	retained_intron	-	2025-06-08	-	-	-	-	-	-	-	rs2075787	G	G/C/T	-	1	-	HGNC	HGNC:7328	-	-	-	5	-	-	-	-	-	-	-	-	-	-	-	-	-
rs2075787	HSCHR6_MHC_MCF_CTG1:3086912-3086912	C	intron_variant,non_coding_transcript_variant	MODIFIER	MSH5	ENSG00000227314	Transcript	ENST00000473342.5	protein_coding_CDS_not_defined	-	2025-08-12	-	-	-	-	-	-	-	rs2075787	G	G/C/T	-	1	-	HGNC	HGNC:7328	-	-	-	5	-	-	-	-	-	-	-	-	-	-	-	-	-
rs2075787	HSCHR6_MHC_MCF_CTG1:3086912-3086912	T	intron_variant,non_coding_transcript_variant	MODIFIER	MSH5	ENSG00000227314	Transcript	ENST00000473342.5	protein_coding_CDS_not_defined	-	2025-08-12	-	-	-	-	-	-	-	rs2075787	G	G/C/T	-	1	-	HGNC	HGNC:7328	-	-	-	5	-	-	-	-	-	-	-	-	-	-	-	-	-
rs2075787	HSCHR6_MHC_MCF_CTG1:3086912-3086912	C	downstream_gene_variant	MODIFIER	MSH5	ENSG00000227314	Transcript	ENST00000482113.5	retained_intron	-	-	-	-	-	-	-	-	-	rs2075787	G	G/C/T	1560	1	-	HGNC	HGNC:7328	-	-	-	2	-	-	-	-	-	-	-	-	-	-	-	-	-
rs2075787	HSCHR6_MHC_MCF_CTG1:3086912-3086912	T	downstream_gene_variant	MODIFIER	MSH5	ENSG00000227314	Transcript	ENST00000482113.5	retained_intron	-	-	-	-	-	-	-	-	-	rs2075787	G	G/C/T	1560	1	-	HGNC	HGNC:7328	-	-	-	2	-	-	-	-	-	-	-	-	-	-	-	-	-
rs186828768	HSCHR6_MHC_MCF_CTG1:3087843-3087843	G	downstream_gene_variant	MODIFIER	MSH5	ENSG00000227314	Transcript	ENST00000427298.5	protein_coding	-	-	-	-	-	-	-	-	-	rs186828768	T	T/G	1737	1	cds_end_NF	HGNC	HGNC:7328	-	-	-	5	-	-	-	-	-	-	-	-	-	-	-	-	-
rs186828768	HSCHR6_MHC_MCF_CTG1:3087843-3087843	G	intron_variant	MODIFIER	MSH5	ENSG00000227314	Transcript	ENST00000436192.6	protein_coding	-	2025-09-24	-	-	-	-	-	-	-	rs186828768	T	T/G	-	1	-	HGNC	HGNC:7328	-	-	-	1	-	-	-	-	-	-	-	-	-	-	-	-	-
rs186828768	HSCHR6_MHC_MCF_CTG1:3087843-3087843	G	intron_variant	MODIFIER	MSH5	ENSG00000227314	Transcript	ENST00000441395.5	protein_coding	-	2025-09-24	-	-	-	-	-	-	-	rs186828768	T	T/G	-	1	-	HGNC	HGNC:7328	-	-	-	1	-	-	-	-	-	-	-	-	-	-	-	-	-
rs186828768	HSCHR6_MHC_MCF_CTG1:3087843-3087843	G	intron_variant	MODIFIER	MSH5	ENSG00000227314	Transcript	ENST00000441401.6	protein_coding	-	2025-09-24	-	-	-	-	-	-	-	rs186828768	T	T/G	-	1	-	HGNC	HGNC:7328	-	-	-	1	-	-	-	-	-	-	-	-	-	-	-	-	-
rs186828768	HSCHR6_MHC_MCF_CTG1:3087843-3087843	G	intron_variant	MODIFIER	MSH5	ENSG00000227314	Transcript	ENST00000443665.5	protein_coding	-	2025-04-11	-	-	-	-	-	-	-	rs186828768	T	T/G	-	1	cds_start_NF,cds_end_NF	HGNC	HGNC:7328	-	-	-	5	-	-	-	-	-	-	-	-	-	-	-	-	-
rs186828768	HSCHR6_MHC_MCF_CTG1:3087843-3087843	G	intron_variant	MODIFIER	MSH5	ENSG00000227314	Transcript	ENST00000448617.6	protein_coding	-	2025-09-24	-	-	-	-	-	-	-	rs186828768	T	T/G	-	1	-	HGNC	HGNC:7328	-	-	-	1	-	-	-	-	-	-	-	-	-	-	-	-	-
rs186828768	HSCHR6_MHC_MCF_CTG1:3087843-3087843	G	intron_variant,non_coding_transcript_variant	MODIFIER	MSH5	ENSG00000227314	Transcript	ENST00000462956.5	retained_intron	-	2025-06-08	-	-	-	-	-	-	-	rs186828768	T	T/G	-	1	-	HGNC	HGNC:7328	-	-	-	5	-	-	-	-	-	-	-	-	-	-	-	-	-
rs186828768	HSCHR6_MHC_MCF_CTG1:3087843-3087843	G	intron_variant,non_coding_transcript_variant	MODIFIER	MSH5	ENSG00000227314	Transcript	ENST00000473342.5	protein_coding_CDS_not_defined	-	2025-08-12	-	-	-	-	-	-	-	rs186828768	T	T/G	-	1	-	HGNC	HGNC:7328	-	-	-	5	-	-	-	-	-	-	-	-	-	-	-	-	-
rs186828768	HSCHR6_MHC_MCF_CTG1:3087843-3087843	G	downstream_gene_variant	MODIFIER	MSH5	ENSG00000227314	Transcript	ENST00000482113.5	retained_intron	-	-	-	-	-	-	-	-	-	rs186828768	T	T/G	2491	1	-	HGNC	HGNC:7328	-	-	-	2	-	-	-	-	-	-	-	-	-	-	-	-	-
rs12177823	HSCHR6_MHC_MCF_CTG1:3087918-3087918	A	downstream_gene_variant	MODIFIER	MSH5	ENSG00000227314	Transcript	ENST00000427298.5	protein_coding	-	-	-	-	-	-	-	-	-	rs12177823	G	G/A/T	1812	1	cds_end_NF	HGNC	HGNC:7328	-	-	-	5	-	-	-	-	-	-	1	36168886	-	-	-	-	-
rs12177823	HSCHR6_MHC_MCF_CTG1:3087918-3087918	T	downstream_gene_variant	MODIFIER	MSH5	ENSG00000227314	Transcript	ENST00000427298.5	protein_coding	-	-	-	-	-	-	-	-	-	rs12177823	G	G/A/T	1812	1	cds_end_NF	HGNC	HGNC:7328	-	-	-	5	-	-	-	-	-	-	1	36168886	-	-	-	-	-
rs12177823	HSCHR6_MHC_MCF_CTG1:3087918-3087918	A	intron_variant	MODIFIER	MSH5	ENSG00000227314	Transcript	ENST00000436192.6	protein_coding	-	2025-09-24	-	-	-	-	-	-	-	rs12177823	G	G/A/T	-	1	-	HGNC	HGNC:7328	-	-	-	1	-	-	-	-	-	-	1	36168886	-	-	-	-	-
rs12177823	HSCHR6_MHC_MCF_CTG1:3087918-3087918	T	intron_variant	MODIFIER	MSH5	ENSG00000227314	Transcript	ENST00000436192.6	protein_coding	-	2025-09-24	-	-	-	-	-	-	-	rs12177823	G	G/A/T	-	1	-	HGNC	HGNC:7328	-	-	-	1	-	-	-	-	-	-	1	36168886	-	-	-	-	-
rs12177823	HSCHR6_MHC_MCF_CTG1:3087918-3087918	A	intron_variant	MODIFIER	MSH5	ENSG00000227314	Transcript	ENST00000441395.5	protein_coding	-	2025-09-24	-	-	-	-	-	-	-	rs12177823	G	G/A/T	-	1	-	HGNC	HGNC:7328	-	-	-	1	-	-	-	-	-	-	1	36168886	-	-	-	-	-
rs12177823	HSCHR6_MHC_MCF_CTG1:3087918-3087918	T	intron_variant	MODIFIER	MSH5	ENSG00000227314	Transcript	ENST00000441395.5	protein_coding	-	2025-09-24	-	-	-	-	-	-	-	rs12177823	G	G/A/T	-	1	-	HGNC	HGNC:7328	-	-	-	1	-	-	-	-	-	-	1	36168886	-	-	-	-	-
rs12177823	HSCHR6_MHC_MCF_CTG1:3087918-3087918	A	intron_variant	MODIFIER	MSH5	ENSG00000227314	Transcript	ENST00000441401.6	protein_coding	-	2025-09-24	-	-	-	-	-	-	-	rs12177823	G	G/A/T	-	1	-	HGNC	HGNC:7328	-	-	-	1	-	-	-	-	-	-	1	36168886	-	-	-	-	-
rs12177823	HSCHR6_MHC_MCF_CTG1:3087918-3087918	T	intron_variant	MODIFIER	MSH5	ENSG00000227314	Transcript	ENST00000441401.6	protein_coding	-	2025-09-24	-	-	-	-	-	-	-	rs12177823	G	G/A/T	-	1	-	HGNC	HGNC:7328	-	-	-	1	-	-	-	-	-	-	1	36168886	-	-	-	-	-
rs12177823	HSCHR6_MHC_MCF_CTG1:3087918-3087918	A	intron_variant	MODIFIER	MSH5	ENSG00000227314	Transcript	ENST00000443665.5	protein_coding	-	2025-04-11	-	-	-	-	-	-	-	rs12177823	G	G/A/T	-	1	cds_start_NF,cds_end_NF	HGNC	HGNC:7328	-	-	-	5	-	-	-	-	-	-	1	36168886	-	-	-	-	-
rs12177823	HSCHR6_MHC_MCF_CTG1:3087918-3087918	T	intron_variant	MODIFIER	MSH5	ENSG00000227314	Transcript	ENST00000443665.5	protein_coding	-	2025-04-11	-	-	-	-	-	-	-	rs12177823	G	G/A/T	-	1	cds_start_NF,cds_end_NF	HGNC	HGNC:7328	-	-	-	5	-	-	-	-	-	-	1	36168886	-	-	-	-	-
rs12177823	HSCHR6_MHC_MCF_CTG1:3087918-3087918	A	intron_variant	MODIFIER	MSH5	ENSG00000227314	Transcript	ENST00000448617.6	protein_coding	-	2025-09-24	-	-	-	-	-	-	-	rs12177823	G	G/A/T	-	1	-	HGNC	HGNC:7328	-	-	-	1	-	-	-	-	-	-	1	36168886	-	-	-	-	-
rs12177823	HSCHR6_MHC_MCF_CTG1:3087918-3087918	T	intron_variant	MODIFIER	MSH5	ENSG00000227314	Transcript	ENST00000448617.6	protein_coding	-	2025-09-24	-	-	-	-	-	-	-	rs12177823	G	G/A/T	-	1	-	HGNC	HGNC:7328	-	-	-	1	-	-	-	-	-	-	1	36168886	-	-	-	-	-
rs12177823	HSCHR6_MHC_MCF_CTG1:3087918-3087918	A	intron_variant,non_coding_transcript_variant	MODIFIER	MSH5	ENSG00000227314	Transcript	ENST00000462956.5	retained_intron	-	2025-06-08	-	-	-	-	-	-	-	rs12177823	G	G/A/T	-	1	-	HGNC	HGNC:7328	-	-	-	5	-	-	-	-	-	-	1	36168886	-	-	-	-	-
rs12177823	HSCHR6_MHC_MCF_CTG1:3087918-3087918	T	intron_variant,non_coding_transcript_variant	MODIFIER	MSH5	ENSG00000227314	Transcript	ENST00000462956.5	retained_intron	-	2025-06-08	-	-	-	-	-	-	-	rs12177823	G	G/A/T	-	1	-	HGNC	HGNC:7328	-	-	-	5	-	-	-	-	-	-	1	36168886	-	-	-	-	-
rs12177823	HSCHR6_MHC_MCF_CTG1:3087918-3087918	A	intron_variant,non_coding_transcript_variant	MODIFIER	MSH5	ENSG00000227314	Transcript	ENST00000473342.5	protein_coding_CDS_not_defined	-	2025-08-12	-	-	-	-	-	-	-	rs12177823	G	G/A/T	-	1	-	HGNC	HGNC:7328	-	-	-	5	-	-	-	-	-	-	1	36168886	-	-	-	-	-
rs12177823	HSCHR6_MHC_MCF_CTG1:3087918-3087918	T	intron_variant,non_coding_transcript_variant	MODIFIER	MSH5	ENSG00000227314	Transcript	ENST00000473342.5	protein_coding_CDS_not_defined	-	2025-08-12	-	-	-	-	-	-	-	rs12177823	G	G/A/T	-	1	-	HGNC	HGNC:7328	-	-	-	5	-	-	-	-	-	-	1	36168886	-	-	-	-	-
rs12177823	HSCHR6_MHC_MCF_CTG1:3087918-3087918	A	downstream_gene_variant	MODIFIER	MSH5	ENSG00000227314	Transcript	ENST00000482113.5	retained_intron	-	-	-	-	-	-	-	-	-	rs12177823	G	G/A/T	2566	1	-	HGNC	HGNC:7328	-	-	-	2	-	-	-	-	-	-	1	36168886	-	-	-	-	-
rs12177823	HSCHR6_MHC_MCF_CTG1:3087918-3087918	T	downstream_gene_variant	MODIFIER	MSH5	ENSG00000227314	Transcript	ENST00000482113.5	retained_intron	-	-	-	-	-	-	-	-	-	rs12177823	G	G/A/T	2566	1	-	HGNC	HGNC:7328	-	-	-	2	-	-	-	-	-	-	1	36168886	-	-	-	-	-
rs9281574	HSCHR6_MHC_MCF_CTG1:3096019-3096020	TT	upstream_gene_variant	MODIFIER	MSH5	ENSG00000227314	Transcript	ENST00000436004.5	protein_coding	-	-	-	-	-	-	-	-	-	-	T	TTTTTTTTT/TTTTTTTT/TTTTTTTTTT/TTTTTTTTTTT	2453	1	-	HGNC	HGNC:7328	-	-	-	2	-	-	-	-	-	-	-	-	-	-	-	-	-
rs9281574	HSCHR6_MHC_MCF_CTG1:3096019-3096020	TT	intron_variant	MODIFIER	MSH5	ENSG00000227314	Transcript	ENST00000436192.6	protein_coding	-	2025-12-24	-	-	-	-	-	-	-	-	T	TTTTTTTTT/TTTTTTTT/TTTTTTTTTT/TTTTTTTTTTT	-	1	-	HGNC	HGNC:7328	-	-	-	1	-	-	-	-	-	-	-	-	-	-	-	-	-
rs9281574	HSCHR6_MHC_MCF_CTG1:3096019-3096020	TT	intron_variant	MODIFIER	MSH5	ENSG00000227314	Transcript	ENST00000441395.5	protein_coding	-	2025-12-24	-	-	-	-	-	-	-	-	T	TTTTTTTTT/TTTTTTTT/TTTTTTTTTT/TTTTTTTTTTT	-	1	-	HGNC	HGNC:7328	-	-	-	1	-	-	-	-	-	-	-	-	-	-	-	-	-
rs9281574	HSCHR6_MHC_MCF_CTG1:3096019-3096020	TT	intron_variant	MODIFIER	MSH5	ENSG00000227314	Transcript	ENST00000441401.6	protein_coding	-	2025-12-24	-	-	-	-	-	-	-	-	T	TTTTTTTTT/TTTTTTTT/TTTTTTTTTT/TTTTTTTTTTT	-	1	-	HGNC	HGNC:7328	-	-	-	1	-	-	-	-	-	-	-	-	-	-	-	-	-
rs9281574	HSCHR6_MHC_MCF_CTG1:3096019-3096020	TT	intron_variant	MODIFIER	MSH5	ENSG00000227314	Transcript	ENST00000443665.5	protein_coding	-	2025-07-11	-	-	-	-	-	-	-	-	T	TTTTTTTTT/TTTTTTTT/TTTTTTTTTT/TTTTTTTTTTT	-	1	cds_start_NF,cds_end_NF	HGNC	HGNC:7328	-	-	-	5	-	-	-	-	-	-	-	-	-	-	-	-	-
rs9281574	HSCHR6_MHC_MCF_CTG1:3096019-3096020	TT	intron_variant	MODIFIER	MSH5	ENSG00000227314	Transcript	ENST00000448617.6	protein_coding	-	2025-12-24	-	-	-	-	-	-	-	-	T	TTTTTTTTT/TTTTTTTT/TTTTTTTTTT/TTTTTTTTTTT	-	1	-	HGNC	HGNC:7328	-	-	-	1	-	-	-	-	-	-	-	-	-	-	-	-	-
rs9281574	HSCHR6_MHC_MCF_CTG1:3096019-3096020	TT	downstream_gene_variant	MODIFIER	MSH5	ENSG00000227314	Transcript	ENST00000462956.5	retained_intron	-	-	-	-	-	-	-	-	-	-	T	TTTTTTTTT/TTTTTTTT/TTTTTTTTTT/TTTTTTTTTTT	106	1	-	HGNC	HGNC:7328	-	-	-	5	-	-	-	-	-	-	-	-	-	-	-	-	-
rs9281574	HSCHR6_MHC_MCF_CTG1:3096019-3096020	TT	intron_variant,non_coding_transcript_variant	MODIFIER	MSH5	ENSG00000227314	Transcript	ENST00000473342.5	protein_coding_CDS_not_defined	-	2025-11-12	-	-	-	-	-	-	-	-	T	TTTTTTTTT/TTTTTTTT/TTTTTTTTTT/TTTTTTTTTTT	-	1	-	HGNC	HGNC:7328	-	-	-	5	-	-	-	-	-	-	-	-	-	-	-	-	-
rs9281574	HSCHR6_MHC_MCF_CTG1:3096019-3096020	TT	intron_variant,non_coding_transcript_variant	MODIFIER	MSH5	ENSG00000227314	Transcript	ENST00000478592.5	protein_coding_CDS_not_defined	-	2025-03-05	-	-	-	-	-	-	-	-	T	TTTTTTTTT/TTTTTTTT/TTTTTTTTTT/TTTTTTTTTTT	-	1	-	HGNC	HGNC:7328	-	-	-	3	-	-	-	-	-	-	-	-	-	-	-	-	-
rs9281574	HSCHR6_MHC_MCF_CTG1:3096019-3096020	TT	upstream_gene_variant	MODIFIER	MSH5	ENSG00000227314	Transcript	ENST00000488507.1	retained_intron	-	-	-	-	-	-	-	-	-	-	T	TTTTTTTTT/TTTTTTTT/TTTTTTTTTT/TTTTTTTTTTT	4056	1	-	HGNC	HGNC:7328	-	-	-	2	-	-	-	-	-	-	-	-	-	-	-	-	-
rs9281574	HSCHR6_MHC_MCF_CTG1:3096019-3096020	TT	downstream_gene_variant	MODIFIER	U6	ENSG00000264951	Transcript	ENST00000579614.1	snRNA	-	-	-	-	-	-	-	-	-	-	T	TTTTTTTTT/TTTTTTTT/TTTTTTTTTT/TTTTTTTTTTT	2812	-1	-	RFAM	-	-	-	-	-	-	-	-	-	-	-	-	-	-	-	-	-	-
rs9281574	HSCHR6_MHC_MCF_CTG1:3096019-3096020	T	upstream_gene_variant	MODIFIER	MSH5	ENSG00000227314	Transcript	ENST00000436004.5	protein_coding	-	-	-	-	-	-	-	-	-	-	T	TTTTTTTTT/TTTTTTTT/TTTTTTTTTT/TTTTTTTTTTT	2453	1	-	HGNC	HGNC:7328	-	-	-	2	-	-	-	-	-	-	-	-	-	-	-	-	-
rs9281574	HSCHR6_MHC_MCF_CTG1:3096019-3096020	T	intron_variant	MODIFIER	MSH5	ENSG00000227314	Transcript	ENST00000436192.6	protein_coding	-	2025-12-24	-	-	-	-	-	-	-	-	T	TTTTTTTTT/TTTTTTTT/TTTTTTTTTT/TTTTTTTTTTT	-	1	-	HGNC	HGNC:7328	-	-	-	1	-	-	-	-	-	-	-	-	-	-	-	-	-
rs9281574	HSCHR6_MHC_MCF_CTG1:3096019-3096020	T	intron_variant	MODIFIER	MSH5	ENSG00000227314	Transcript	ENST00000441395.5	protein_coding	-	2025-12-24	-	-	-	-	-	-	-	-	T	TTTTTTTTT/TTTTTTTT/TTTTTTTTTT/TTTTTTTTTTT	-	1	-	HGNC	HGNC:7328	-	-	-	1	-	-	-	-	-	-	-	-	-	-	-	-	-
rs9281574	HSCHR6_MHC_MCF_CTG1:3096019-3096020	T	intron_variant	MODIFIER	MSH5	ENSG00000227314	Transcript	ENST00000441401.6	protein_coding	-	2025-12-24	-	-	-	-	-	-	-	-	T	TTTTTTTTT/TTTTTTTT/TTTTTTTTTT/TTTTTTTTTTT	-	1	-	HGNC	HGNC:7328	-	-	-	1	-	-	-	-	-	-	-	-	-	-	-	-	-
rs9281574	HSCHR6_MHC_MCF_CTG1:3096019-3096020	T	intron_variant	MODIFIER	MSH5	ENSG00000227314	Transcript	ENST00000443665.5	protein_coding	-	2025-07-11	-	-	-	-	-	-	-	-	T	TTTTTTTTT/TTTTTTTT/TTTTTTTTTT/TTTTTTTTTTT	-	1	cds_start_NF,cds_end_NF	HGNC	HGNC:7328	-	-	-	5	-	-	-	-	-	-	-	-	-	-	-	-	-
rs9281574	HSCHR6_MHC_MCF_CTG1:3096019-3096020	T	intron_variant	MODIFIER	MSH5	ENSG00000227314	Transcript	ENST00000448617.6	protein_coding	-	2025-12-24	-	-	-	-	-	-	-	-	T	TTTTTTTTT/TTTTTTTT/TTTTTTTTTT/TTTTTTTTTTT	-	1	-	HGNC	HGNC:7328	-	-	-	1	-	-	-	-	-	-	-	-	-	-	-	-	-
rs9281574	HSCHR6_MHC_MCF_CTG1:3096019-3096020	T	downstream_gene_variant	MODIFIER	MSH5	ENSG00000227314	Transcript	ENST00000462956.5	retained_intron	-	-	-	-	-	-	-	-	-	-	T	TTTTTTTTT/TTTTTTTT/TTTTTTTTTT/TTTTTTTTTTT	106	1	-	HGNC	HGNC:7328	-	-	-	5	-	-	-	-	-	-	-	-	-	-	-	-	-
rs9281574	HSCHR6_MHC_MCF_CTG1:3096019-3096020	T	intron_variant,non_coding_transcript_variant	MODIFIER	MSH5	ENSG00000227314	Transcript	ENST00000473342.5	protein_coding_CDS_not_defined	-	2025-11-12	-	-	-	-	-	-	-	-	T	TTTTTTTTT/TTTTTTTT/TTTTTTTTTT/TTTTTTTTTTT	-	1	-	HGNC	HGNC:7328	-	-	-	5	-	-	-	-	-	-	-	-	-	-	-	-	-
rs9281574	HSCHR6_MHC_MCF_CTG1:3096019-3096020	T	intron_variant,non_coding_transcript_variant	MODIFIER	MSH5	ENSG00000227314	Transcript	ENST00000478592.5	protein_coding_CDS_not_defined	-	2025-03-05	-	-	-	-	-	-	-	-	T	TTTTTTTTT/TTTTTTTT/TTTTTTTTTT/TTTTTTTTTTT	-	1	-	HGNC	HGNC:7328	-	-	-	3	-	-	-	-	-	-	-	-	-	-	-	-	-
rs9281574	HSCHR6_MHC_MCF_CTG1:3096019-3096020	T	upstream_gene_variant	MODIFIER	MSH5	ENSG00000227314	Transcript	ENST00000488507.1	retained_intron	-	-	-	-	-	-	-	-	-	-	T	TTTTTTTTT/TTTTTTTT/TTTTTTTTTT/TTTTTTTTTTT	4056	1	-	HGNC	HGNC:7328	-	-	-	2	-	-	-	-	-	-	-	-	-	-	-	-	-
rs9281574	HSCHR6_MHC_MCF_CTG1:3096019-3096020	T	downstream_gene_variant	MODIFIER	U6	ENSG00000264951	Transcript	ENST00000579614.1	snRNA	-	-	-	-	-	-	-	-	-	-	T	TTTTTTTTT/TTTTTTTT/TTTTTTTTTT/TTTTTTTTTTT	2812	-1	-	RFAM	-	-	-	-	-	-	-	-	-	-	-	-	-	-	-	-	-	-
rs9281574	HSCHR6_MHC_MCF_CTG1:3096019-3096020	-	upstream_gene_variant	MODIFIER	MSH5	ENSG00000227314	Transcript	ENST00000436004.5	protein_coding	-	-	-	-	-	-	-	-	-	-	T	TTTTTTTTT/TTTTTTTT/TTTTTTTTTT/TTTTTTTTTTT	2454	1	-	HGNC	HGNC:7328	-	-	-	2	-	-	-	-	-	-	-	-	-	-	-	-	-
rs9281574	HSCHR6_MHC_MCF_CTG1:3096019-3096020	-	intron_variant	MODIFIER	MSH5	ENSG00000227314	Transcript	ENST00000436192.6	protein_coding	-	2025-12-24	-	-	-	-	-	-	-	-	T	TTTTTTTTT/TTTTTTTT/TTTTTTTTTT/TTTTTTTTTTT	-	1	-	HGNC	HGNC:7328	-	-	-	1	-	-	-	-	-	-	-	-	-	-	-	-	-
rs9281574	HSCHR6_MHC_MCF_CTG1:3096019-3096020	-	intron_variant	MODIFIER	MSH5	ENSG00000227314	Transcript	ENST00000441395.5	protein_coding	-	2025-12-24	-	-	-	-	-	-	-	-	T	TTTTTTTTT/TTTTTTTT/TTTTTTTTTT/TTTTTTTTTTT	-	1	-	HGNC	HGNC:7328	-	-	-	1	-	-	-	-	-	-	-	-	-	-	-	-	-
rs9281574	HSCHR6_MHC_MCF_CTG1:3096019-3096020	-	intron_variant	MODIFIER	MSH5	ENSG00000227314	Transcript	ENST00000441401.6	protein_coding	-	2025-12-24	-	-	-	-	-	-	-	-	T	TTTTTTTTT/TTTTTTTT/TTTTTTTTTT/TTTTTTTTTTT	-	1	-	HGNC	HGNC:7328	-	-	-	1	-	-	-	-	-	-	-	-	-	-	-	-	-
rs9281574	HSCHR6_MHC_MCF_CTG1:3096019-3096020	-	intron_variant	MODIFIER	MSH5	ENSG00000227314	Transcript	ENST00000443665.5	protein_coding	-	2025-07-11	-	-	-	-	-	-	-	-	T	TTTTTTTTT/TTTTTTTT/TTTTTTTTTT/TTTTTTTTTTT	-	1	cds_start_NF,cds_end_NF	HGNC	HGNC:7328	-	-	-	5	-	-	-	-	-	-	-	-	-	-	-	-	-
rs9281574	HSCHR6_MHC_MCF_CTG1:3096019-3096020	-	intron_variant	MODIFIER	MSH5	ENSG00000227314	Transcript	ENST00000448617.6	protein_coding	-	2025-12-24	-	-	-	-	-	-	-	-	T	TTTTTTTTT/TTTTTTTT/TTTTTTTTTT/TTTTTTTTTTT	-	1	-	HGNC	HGNC:7328	-	-	-	1	-	-	-	-	-	-	-	-	-	-	-	-	-
rs9281574	HSCHR6_MHC_MCF_CTG1:3096019-3096020	-	downstream_gene_variant	MODIFIER	MSH5	ENSG00000227314	Transcript	ENST00000462956.5	retained_intron	-	-	-	-	-	-	-	-	-	-	T	TTTTTTTTT/TTTTTTTT/TTTTTTTTTT/TTTTTTTTTTT	106	1	-	HGNC	HGNC:7328	-	-	-	5	-	-	-	-	-	-	-	-	-	-	-	-	-
rs9281574	HSCHR6_MHC_MCF_CTG1:3096019-3096020	-	intron_variant,non_coding_transcript_variant	MODIFIER	MSH5	ENSG00000227314	Transcript	ENST00000473342.5	protein_coding_CDS_not_defined	-	2025-11-12	-	-	-	-	-	-	-	-	T	TTTTTTTTT/TTTTTTTT/TTTTTTTTTT/TTTTTTTTTTT	-	1	-	HGNC	HGNC:7328	-	-	-	5	-	-	-	-	-	-	-	-	-	-	-	-	-
rs9281574	HSCHR6_MHC_MCF_CTG1:3096019-3096020	-	intron_variant,non_coding_transcript_variant	MODIFIER	MSH5	ENSG00000227314	Transcript	ENST00000478592.5	protein_coding_CDS_not_defined	-	2025-03-05	-	-	-	-	-	-	-	-	T	TTTTTTTTT/TTTTTTTT/TTTTTTTTTT/TTTTTTTTTTT	-	1	-	HGNC	HGNC:7328	-	-	-	3	-	-	-	-	-	-	-	-	-	-	-	-	-
rs9281574	HSCHR6_MHC_MCF_CTG1:3096019-3096020	-	upstream_gene_variant	MODIFIER	MSH5	ENSG00000227314	Transcript	ENST00000488507.1	retained_intron	-	-	-	-	-	-	-	-	-	-	T	TTTTTTTTT/TTTTTTTT/TTTTTTTTTT/TTTTTTTTTTT	4057	1	-	HGNC	HGNC:7328	-	-	-	2	-	-	-	-	-	-	-	-	-	-	-	-	-
rs9281574	HSCHR6_MHC_MCF_CTG1:3096019-3096020	-	downstream_gene_variant	MODIFIER	U6	ENSG00000264951	Transcript	ENST00000579614.1	snRNA	-	-	-	-	-	-	-	-	-	-	T	TTTTTTTTT/TTTTTTTT/TTTTTTTTTT/TTTTTTTTTTT	2813	-1	-	RFAM	-	-	-	-	-	-	-	-	-	-	-	-	-	-	-	-	-	-
rs9296001	HSCHR6_MHC_MCF_CTG1:3096366-3096366	T	upstream_gene_variant	MODIFIER	MSH5	ENSG00000227314	Transcript	ENST00000436004.5	protein_coding	-	-	-	-	-	-	-	-	-	rs9296001	C	C/T	2115	1	-	HGNC	HGNC:7328	-	-	-	2	-	-	-	-	-	-	-	-	-	-	-	-	-
rs9296001	HSCHR6_MHC_MCF_CTG1:3096366-3096366	T	intron_variant	MODIFIER	MSH5	ENSG00000227314	Transcript	ENST00000436192.6	protein_coding	-	2025-12-24	-	-	-	-	-	-	-	rs9296001	C	C/T	-	1	-	HGNC	HGNC:7328	-	-	-	1	-	-	-	-	-	-	-	-	-	-	-	-	-
rs9296001	HSCHR6_MHC_MCF_CTG1:3096366-3096366	T	intron_variant	MODIFIER	MSH5	ENSG00000227314	Transcript	ENST00000441395.5	protein_coding	-	2025-12-24	-	-	-	-	-	-	-	rs9296001	C	C/T	-	1	-	HGNC	HGNC:7328	-	-	-	1	-	-	-	-	-	-	-	-	-	-	-	-	-
rs9296001	HSCHR6_MHC_MCF_CTG1:3096366-3096366	T	intron_variant	MODIFIER	MSH5	ENSG00000227314	Transcript	ENST00000441401.6	protein_coding	-	2025-12-24	-	-	-	-	-	-	-	rs9296001	C	C/T	-	1	-	HGNC	HGNC:7328	-	-	-	1	-	-	-	-	-	-	-	-	-	-	-	-	-
rs9296001	HSCHR6_MHC_MCF_CTG1:3096366-3096366	T	intron_variant	MODIFIER	MSH5	ENSG00000227314	Transcript	ENST00000443665.5	protein_coding	-	2025-07-11	-	-	-	-	-	-	-	rs9296001	C	C/T	-	1	cds_start_NF,cds_end_NF	HGNC	HGNC:7328	-	-	-	5	-	-	-	-	-	-	-	-	-	-	-	-	-
rs9296001	HSCHR6_MHC_MCF_CTG1:3096366-3096366	T	intron_variant	MODIFIER	MSH5	ENSG00000227314	Transcript	ENST00000448617.6	protein_coding	-	2025-12-24	-	-	-	-	-	-	-	rs9296001	C	C/T	-	1	-	HGNC	HGNC:7328	-	-	-	1	-	-	-	-	-	-	-	-	-	-	-	-	-
rs9296001	HSCHR6_MHC_MCF_CTG1:3096366-3096366	T	downstream_gene_variant	MODIFIER	MSH5	ENSG00000227314	Transcript	ENST00000462956.5	retained_intron	-	-	-	-	-	-	-	-	-	rs9296001	C	C/T	445	1	-	HGNC	HGNC:7328	-	-	-	5	-	-	-	-	-	-	-	-	-	-	-	-	-
rs9296001	HSCHR6_MHC_MCF_CTG1:3096366-3096366	T	intron_variant,non_coding_transcript_variant	MODIFIER	MSH5	ENSG00000227314	Transcript	ENST00000473342.5	protein_coding_CDS_not_defined	-	2025-11-12	-	-	-	-	-	-	-	rs9296001	C	C/T	-	1	-	HGNC	HGNC:7328	-	-	-	5	-	-	-	-	-	-	-	-	-	-	-	-	-
rs9296001	HSCHR6_MHC_MCF_CTG1:3096366-3096366	T	intron_variant,non_coding_transcript_variant	MODIFIER	MSH5	ENSG00000227314	Transcript	ENST00000478592.5	protein_coding_CDS_not_defined	-	2025-03-05	-	-	-	-	-	-	-	rs9296001	C	C/T	-	1	-	HGNC	HGNC:7328	-	-	-	3	-	-	-	-	-	-	-	-	-	-	-	-	-
rs9296001	HSCHR6_MHC_MCF_CTG1:3096366-3096366	T	upstream_gene_variant	MODIFIER	MSH5	ENSG00000227314	Transcript	ENST00000488507.1	retained_intron	-	-	-	-	-	-	-	-	-	rs9296001	C	C/T	3718	1	-	HGNC	HGNC:7328	-	-	-	2	-	-	-	-	-	-	-	-	-	-	-	-	-
rs9296001	HSCHR6_MHC_MCF_CTG1:3096366-3096366	T	downstream_gene_variant	MODIFIER	U6	ENSG00000264951	Transcript	ENST00000579614.1	snRNA	-	-	-	-	-	-	-	-	-	rs9296001	C	C/T	2474	-1	-	RFAM	-	-	-	-	-	-	-	-	-	-	-	-	-	-	-	-	-	-
rs9469046	HSCHR6_MHC_MCF_CTG1:3097192-3097192	A	upstream_gene_variant	MODIFIER	MSH5	ENSG00000227314	Transcript	ENST00000436004.5	protein_coding	-	-	-	-	-	-	-	-	-	rs9469046	C	C/A/G/T	1289	1	-	HGNC	HGNC:7328	-	-	-	2	-	-	-	-	-	-	-	-	-	-	-	-	-
rs9469046	HSCHR6_MHC_MCF_CTG1:3097192-3097192	G	upstream_gene_variant	MODIFIER	MSH5	ENSG00000227314	Transcript	ENST00000436004.5	protein_coding	-	-	-	-	-	-	-	-	-	rs9469046	C	C/A/G/T	1289	1	-	HGNC	HGNC:7328	-	-	-	2	-	-	-	-	-	-	-	-	-	-	-	-	-
rs9469046	HSCHR6_MHC_MCF_CTG1:3097192-3097192	T	upstream_gene_variant	MODIFIER	MSH5	ENSG00000227314	Transcript	ENST00000436004.5	protein_coding	-	-	-	-	-	-	-	-	-	rs9469046	C	C/A/G/T	1289	1	-	HGNC	HGNC:7328	-	-	-	2	-	-	-	-	-	-	-	-	-	-	-	-	-
rs9469046	HSCHR6_MHC_MCF_CTG1:3097192-3097192	A	intron_variant	MODIFIER	MSH5	ENSG00000227314	Transcript	ENST00000436192.6	protein_coding	-	2025-12-24	-	-	-	-	-	-	-	rs9469046	C	C/A/G/T	-	1	-	HGNC	HGNC:7328	-	-	-	1	-	-	-	-	-	-	-	-	-	-	-	-	-
rs9469046	HSCHR6_MHC_MCF_CTG1:3097192-3097192	G	intron_variant	MODIFIER	MSH5	ENSG00000227314	Transcript	ENST00000436192.6	protein_coding	-	2025-12-24	-	-	-	-	-	-	-	rs9469046	C	C/A/G/T	-	1	-	HGNC	HGNC:7328	-	-	-	1	-	-	-	-	-	-	-	-	-	-	-	-	-
rs9469046	HSCHR6_MHC_MCF_CTG1:3097192-3097192	T	intron_variant	MODIFIER	MSH5	ENSG00000227314	Transcript	ENST00000436192.6	protein_coding	-	2025-12-24	-	-	-	-	-	-	-	rs9469046	C	C/A/G/T	-	1	-	HGNC	HGNC:7328	-	-	-	1	-	-	-	-	-	-	-	-	-	-	-	-	-
rs9469046	HSCHR6_MHC_MCF_CTG1:3097192-3097192	A	intron_variant	MODIFIER	MSH5	ENSG00000227314	Transcript	ENST00000441395.5	protein_coding	-	2025-12-24	-	-	-	-	-	-	-	rs9469046	C	C/A/G/T	-	1	-	HGNC	HGNC:7328	-	-	-	1	-	-	-	-	-	-	-	-	-	-	-	-	-
rs9469046	HSCHR6_MHC_MCF_CTG1:3097192-3097192	G	intron_variant	MODIFIER	MSH5	ENSG00000227314	Transcript	ENST00000441395.5	protein_coding	-	2025-12-24	-	-	-	-	-	-	-	rs9469046	C	C/A/G/T	-	1	-	HGNC	HGNC:7328	-	-	-	1	-	-	-	-	-	-	-	-	-	-	-	-	-
rs9469046	HSCHR6_MHC_MCF_CTG1:3097192-3097192	T	intron_variant	MODIFIER	MSH5	ENSG00000227314	Transcript	ENST00000441395.5	protein_coding	-	2025-12-24	-	-	-	-	-	-	-	rs9469046	C	C/A/G/T	-	1	-	HGNC	HGNC:7328	-	-	-	1	-	-	-	-	-	-	-	-	-	-	-	-	-
rs9469046	HSCHR6_MHC_MCF_CTG1:3097192-3097192	A	intron_variant	MODIFIER	MSH5	ENSG00000227314	Transcript	ENST00000441401.6	protein_coding	-	2025-12-24	-	-	-	-	-	-	-	rs9469046	C	C/A/G/T	-	1	-	HGNC	HGNC:7328	-	-	-	1	-	-	-	-	-	-	-	-	-	-	-	-	-
rs9469046	HSCHR6_MHC_MCF_CTG1:3097192-3097192	G	intron_variant	MODIFIER	MSH5	ENSG00000227314	Transcript	ENST00000441401.6	protein_coding	-	2025-12-24	-	-	-	-	-	-	-	rs9469046	C	C/A/G/T	-	1	-	HGNC	HGNC:7328	-	-	-	1	-	-	-	-	-	-	-	-	-	-	-	-	-
rs9469046	HSCHR6_MHC_MCF_CTG1:3097192-3097192	T	intron_variant	MODIFIER	MSH5	ENSG00000227314	Transcript	ENST00000441401.6	protein_coding	-	2025-12-24	-	-	-	-	-	-	-	rs9469046	C	C/A/G/T	-	1	-	HGNC	HGNC:7328	-	-	-	1	-	-	-	-	-	-	-	-	-	-	-	-	-
rs9469046	HSCHR6_MHC_MCF_CTG1:3097192-3097192	A	intron_variant	MODIFIER	MSH5	ENSG00000227314	Transcript	ENST00000443665.5	protein_coding	-	2025-07-11	-	-	-	-	-	-	-	rs9469046	C	C/A/G/T	-	1	cds_start_NF,cds_end_NF	HGNC	HGNC:7328	-	-	-	5	-	-	-	-	-	-	-	-	-	-	-	-	-
rs9469046	HSCHR6_MHC_MCF_CTG1:3097192-3097192	G	intron_variant	MODIFIER	MSH5	ENSG00000227314	Transcript	ENST00000443665.5	protein_coding	-	2025-07-11	-	-	-	-	-	-	-	rs9469046	C	C/A/G/T	-	1	cds_start_NF,cds_end_NF	HGNC	HGNC:7328	-	-	-	5	-	-	-	-	-	-	-	-	-	-	-	-	-
rs9469046	HSCHR6_MHC_MCF_CTG1:3097192-3097192	T	intron_variant	MODIFIER	MSH5	ENSG00000227314	Transcript	ENST00000443665.5	protein_coding	-	2025-07-11	-	-	-	-	-	-	-	rs9469046	C	C/A/G/T	-	1	cds_start_NF,cds_end_NF	HGNC	HGNC:7328	-	-	-	5	-	-	-	-	-	-	-	-	-	-	-	-	-
rs9469046	HSCHR6_MHC_MCF_CTG1:3097192-3097192	A	intron_variant	MODIFIER	MSH5	ENSG00000227314	Transcript	ENST00000448617.6	protein_coding	-	2025-12-24	-	-	-	-	-	-	-	rs9469046	C	C/A/G/T	-	1	-	HGNC	HGNC:7328	-	-	-	1	-	-	-	-	-	-	-	-	-	-	-	-	-
rs9469046	HSCHR6_MHC_MCF_CTG1:3097192-3097192	G	intron_variant	MODIFIER	MSH5	ENSG00000227314	Transcript	ENST00000448617.6	protein_coding	-	2025-12-24	-	-	-	-	-	-	-	rs9469046	C	C/A/G/T	-	1	-	HGNC	HGNC:7328	-	-	-	1	-	-	-	-	-	-	-	-	-	-	-	-	-
rs9469046	HSCHR6_MHC_MCF_CTG1:3097192-3097192	T	intron_variant	MODIFIER	MSH5	ENSG00000227314	Transcript	ENST00000448617.6	protein_coding	-	2025-12-24	-	-	-	-	-	-	-	rs9469046	C	C/A/G/T	-	1	-	HGNC	HGNC:7328	-	-	-	1	-	-	-	-	-	-	-	-	-	-	-	-	-
rs9469046	HSCHR6_MHC_MCF_CTG1:3097192-3097192	A	downstream_gene_variant	MODIFIER	MSH5	ENSG00000227314	Transcript	ENST00000462956.5	retained_intron	-	-	-	-	-	-	-	-	-	rs9469046	C	C/A/G/T	1271	1	-	HGNC	HGNC:7328	-	-	-	5	-	-	-	-	-	-	-	-	-	-	-	-	-
rs9469046	HSCHR6_MHC_MCF_CTG1:3097192-3097192	G	downstream_gene_variant	MODIFIER	MSH5	ENSG00000227314	Transcript	ENST00000462956.5	retained_intron	-	-	-	-	-	-	-	-	-	rs9469046	C	C/A/G/T	1271	1	-	HGNC	HGNC:7328	-	-	-	5	-	-	-	-	-	-	-	-	-	-	-	-	-
rs9469046	HSCHR6_MHC_MCF_CTG1:3097192-3097192	T	downstream_gene_variant	MODIFIER	MSH5	ENSG00000227314	Transcript	ENST00000462956.5	retained_intron	-	-	-	-	-	-	-	-	-	rs9469046	C	C/A/G/T	1271	1	-	HGNC	HGNC:7328	-	-	-	5	-	-	-	-	-	-	-	-	-	-	-	-	-
rs9469046	HSCHR6_MHC_MCF_CTG1:3097192-3097192	A	intron_variant,non_coding_transcript_variant	MODIFIER	MSH5	ENSG00000227314	Transcript	ENST00000473342.5	protein_coding_CDS_not_defined	-	2025-11-12	-	-	-	-	-	-	-	rs9469046	C	C/A/G/T	-	1	-	HGNC	HGNC:7328	-	-	-	5	-	-	-	-	-	-	-	-	-	-	-	-	-
rs9469046	HSCHR6_MHC_MCF_CTG1:3097192-3097192	G	intron_variant,non_coding_transcript_variant	MODIFIER	MSH5	ENSG00000227314	Transcript	ENST00000473342.5	protein_coding_CDS_not_defined	-	2025-11-12	-	-	-	-	-	-	-	rs9469046	C	C/A/G/T	-	1	-	HGNC	HGNC:7328	-	-	-	5	-	-	-	-	-	-	-	-	-	-	-	-	-
rs9469046	HSCHR6_MHC_MCF_CTG1:3097192-3097192	T	intron_variant,non_coding_transcript_variant	MODIFIER	MSH5	ENSG00000227314	Transcript	ENST00000473342.5	protein_coding_CDS_not_defined	-	2025-11-12	-	-	-	-	-	-	-	rs9469046	C	C/A/G/T	-	1	-	HGNC	HGNC:7328	-	-	-	5	-	-	-	-	-	-	-	-	-	-	-	-	-
rs9469046	HSCHR6_MHC_MCF_CTG1:3097192-3097192	A	intron_variant,non_coding_transcript_variant	MODIFIER	MSH5	ENSG00000227314	Transcript	ENST00000478592.5	protein_coding_CDS_not_defined	-	2025-03-05	-	-	-	-	-	-	-	rs9469046	C	C/A/G/T	-	1	-	HGNC	HGNC:7328	-	-	-	3	-	-	-	-	-	-	-	-	-	-	-	-	-
rs9469046	HSCHR6_MHC_MCF_CTG1:3097192-3097192	G	intron_variant,non_coding_transcript_variant	MODIFIER	MSH5	ENSG00000227314	Transcript	ENST00000478592.5	protein_coding_CDS_not_defined	-	2025-03-05	-	-	-	-	-	-	-	rs9469046	C	C/A/G/T	-	1	-	HGNC	HGNC:7328	-	-	-	3	-	-	-	-	-	-	-	-	-	-	-	-	-
rs9469046	HSCHR6_MHC_MCF_CTG1:3097192-3097192	T	intron_variant,non_coding_transcript_variant	MODIFIER	MSH5	ENSG00000227314	Transcript	ENST00000478592.5	protein_coding_CDS_not_defined	-	2025-03-05	-	-	-	-	-	-	-	rs9469046	C	C/A/G/T	-	1	-	HGNC	HGNC:7328	-	-	-	3	-	-	-	-	-	-	-	-	-	-	-	-	-
rs9469046	HSCHR6_MHC_MCF_CTG1:3097192-3097192	A	upstream_gene_variant	MODIFIER	MSH5	ENSG00000227314	Transcript	ENST00000488507.1	retained_intron	-	-	-	-	-	-	-	-	-	rs9469046	C	C/A/G/T	2892	1	-	HGNC	HGNC:7328	-	-	-	2	-	-	-	-	-	-	-	-	-	-	-	-	-
rs9469046	HSCHR6_MHC_MCF_CTG1:3097192-3097192	G	upstream_gene_variant	MODIFIER	MSH5	ENSG00000227314	Transcript	ENST00000488507.1	retained_intron	-	-	-	-	-	-	-	-	-	rs9469046	C	C/A/G/T	2892	1	-	HGNC	HGNC:7328	-	-	-	2	-	-	-	-	-	-	-	-	-	-	-	-	-
rs9469046	HSCHR6_MHC_MCF_CTG1:3097192-3097192	T	upstream_gene_variant	MODIFIER	MSH5	ENSG00000227314	Transcript	ENST00000488507.1	retained_intron	-	-	-	-	-	-	-	-	-	rs9469046	C	C/A/G/T	2892	1	-	HGNC	HGNC:7328	-	-	-	2	-	-	-	-	-	-	-	-	-	-	-	-	-
rs9469046	HSCHR6_MHC_MCF_CTG1:3097192-3097192	A	upstream_gene_variant	MODIFIER	MSH5	ENSG00000227314	Transcript	ENST00000497253.5	nonsense_mediated_decay	-	-	-	-	-	-	-	-	-	rs9469046	C	C/A/G/T	4614	1	cds_start_NF	HGNC	HGNC:7328	-	-	-	5	-	-	-	-	-	-	-	-	-	-	-	-	-
rs9469046	HSCHR6_MHC_MCF_CTG1:3097192-3097192	G	upstream_gene_variant	MODIFIER	MSH5	ENSG00000227314	Transcript	ENST00000497253.5	nonsense_mediated_decay	-	-	-	-	-	-	-	-	-	rs9469046	C	C/A/G/T	4614	1	cds_start_NF	HGNC	HGNC:7328	-	-	-	5	-	-	-	-	-	-	-	-	-	-	-	-	-
rs9469046	HSCHR6_MHC_MCF_CTG1:3097192-3097192	T	upstream_gene_variant	MODIFIER	MSH5	ENSG00000227314	Transcript	ENST00000497253.5	nonsense_mediated_decay	-	-	-	-	-	-	-	-	-	rs9469046	C	C/A/G/T	4614	1	cds_start_NF	HGNC	HGNC:7328	-	-	-	5	-	-	-	-	-	-	-	-	-	-	-	-	-
rs9469046	HSCHR6_MHC_MCF_CTG1:3097192-3097192	A	downstream_gene_variant	MODIFIER	U6	ENSG00000264951	Transcript	ENST00000579614.1	snRNA	-	-	-	-	-	-	-	-	-	rs9469046	C	C/A/G/T	1648	-1	-	RFAM	-	-	-	-	-	-	-	-	-	-	-	-	-	-	-	-	-	-
rs9469046	HSCHR6_MHC_MCF_CTG1:3097192-3097192	G	downstream_gene_variant	MODIFIER	U6	ENSG00000264951	Transcript	ENST00000579614.1	snRNA	-	-	-	-	-	-	-	-	-	rs9469046	C	C/A/G/T	1648	-1	-	RFAM	-	-	-	-	-	-	-	-	-	-	-	-	-	-	-	-	-	-
rs9469046	HSCHR6_MHC_MCF_CTG1:3097192-3097192	T	downstream_gene_variant	MODIFIER	U6	ENSG00000264951	Transcript	ENST00000579614.1	snRNA	-	-	-	-	-	-	-	-	-	rs9469046	C	C/A/G/T	1648	-1	-	RFAM	-	-	-	-	-	-	-	-	-	-	-	-	-	-	-	-	-	-
rs9461718	HSCHR6_MHC_MCF_CTG1:3101934-3101934	C	downstream_gene_variant	MODIFIER	SAPCD1-AS1	ENSG00000235765	Transcript	ENST00000421248.1	lncRNA	-	-	-	-	-	-	-	-	-	rs9461718	A	A/C/G	4265	-1	-	HGNC	HGNC:39824	-	-	-	3	-	-	-	-	-	-	-	22594646	-	-	-	-	-
rs9461718	HSCHR6_MHC_MCF_CTG1:3101934-3101934	G	downstream_gene_variant	MODIFIER	SAPCD1-AS1	ENSG00000235765	Transcript	ENST00000421248.1	lncRNA	-	-	-	-	-	-	-	-	-	rs9461718	A	A/C/G	4265	-1	-	HGNC	HGNC:39824	-	-	-	3	-	-	-	-	-	-	-	22594646	-	-	-	-	-
rs9461718	HSCHR6_MHC_MCF_CTG1:3101934-3101934	C	upstream_gene_variant	MODIFIER	SAPCD1	ENSG00000234951	Transcript	ENST00000425286.5	protein_coding	-	-	-	-	-	-	-	-	-	rs9461718	A	A/C/G	2754	1	-	HGNC	HGNC:13938	-	-	-	5	-	-	-	-	-	-	-	22594646	-	-	-	-	-
rs9461718	HSCHR6_MHC_MCF_CTG1:3101934-3101934	G	upstream_gene_variant	MODIFIER	SAPCD1	ENSG00000234951	Transcript	ENST00000425286.5	protein_coding	-	-	-	-	-	-	-	-	-	rs9461718	A	A/C/G	2754	1	-	HGNC	HGNC:13938	-	-	-	5	-	-	-	-	-	-	-	22594646	-	-	-	-	-
rs9461718	HSCHR6_MHC_MCF_CTG1:3101934-3101934	C	intron_variant	MODIFIER	MSH5	ENSG00000227314	Transcript	ENST00000436004.5	protein_coding	-	2025-07-13	-	-	-	-	-	-	-	rs9461718	A	A/C/G	-	1	-	HGNC	HGNC:7328	-	-	-	2	-	-	-	-	-	-	-	22594646	-	-	-	-	-
rs9461718	HSCHR6_MHC_MCF_CTG1:3101934-3101934	G	intron_variant	MODIFIER	MSH5	ENSG00000227314	Transcript	ENST00000436004.5	protein_coding	-	2025-07-13	-	-	-	-	-	-	-	rs9461718	A	A/C/G	-	1	-	HGNC	HGNC:7328	-	-	-	2	-	-	-	-	-	-	-	22594646	-	-	-	-	-
rs9461718	HSCHR6_MHC_MCF_CTG1:3101934-3101934	C	intron_variant	MODIFIER	MSH5	ENSG00000227314	Transcript	ENST00000436192.6	protein_coding	-	18/24	-	-	-	-	-	-	-	rs9461718	A	A/C/G	-	1	-	HGNC	HGNC:7328	-	-	-	1	-	-	-	-	-	-	-	22594646	-	-	-	-	-
rs9461718	HSCHR6_MHC_MCF_CTG1:3101934-3101934	G	intron_variant	MODIFIER	MSH5	ENSG00000227314	Transcript	ENST00000436192.6	protein_coding	-	18/24	-	-	-	-	-	-	-	rs9461718	A	A/C/G	-	1	-	HGNC	HGNC:7328	-	-	-	1	-	-	-	-	-	-	-	22594646	-	-	-	-	-
rs9461718	HSCHR6_MHC_MCF_CTG1:3101934-3101934	C	intron_variant	MODIFIER	MSH5	ENSG00000227314	Transcript	ENST00000441395.5	protein_coding	-	18/24	-	-	-	-	-	-	-	rs9461718	A	A/C/G	-	1	-	HGNC	HGNC:7328	-	-	-	1	-	-	-	-	-	-	-	22594646	-	-	-	-	-
rs9461718	HSCHR6_MHC_MCF_CTG1:3101934-3101934	G	intron_variant	MODIFIER	MSH5	ENSG00000227314	Transcript	ENST00000441395.5	protein_coding	-	18/24	-	-	-	-	-	-	-	rs9461718	A	A/C/G	-	1	-	HGNC	HGNC:7328	-	-	-	1	-	-	-	-	-	-	-	22594646	-	-	-	-	-
rs9461718	HSCHR6_MHC_MCF_CTG1:3101934-3101934	C	intron_variant	MODIFIER	MSH5	ENSG00000227314	Transcript	ENST00000441401.6	protein_coding	-	18/24	-	-	-	-	-	-	-	rs9461718	A	A/C/G	-	1	-	HGNC	HGNC:7328	-	-	-	1	-	-	-	-	-	-	-	22594646	-	-	-	-	-
rs9461718	HSCHR6_MHC_MCF_CTG1:3101934-3101934	G	intron_variant	MODIFIER	MSH5	ENSG00000227314	Transcript	ENST00000441401.6	protein_coding	-	18/24	-	-	-	-	-	-	-	rs9461718	A	A/C/G	-	1	-	HGNC	HGNC:7328	-	-	-	1	-	-	-	-	-	-	-	22594646	-	-	-	-	-
rs9461718	HSCHR6_MHC_MCF_CTG1:3101934-3101934	C	downstream_gene_variant	MODIFIER	MSH5	ENSG00000227314	Transcript	ENST00000443665.5	protein_coding	-	-	-	-	-	-	-	-	-	rs9461718	A	A/C/G	554	1	cds_start_NF,cds_end_NF	HGNC	HGNC:7328	-	-	-	5	-	-	-	-	-	-	-	22594646	-	-	-	-	-
rs9461718	HSCHR6_MHC_MCF_CTG1:3101934-3101934	G	downstream_gene_variant	MODIFIER	MSH5	ENSG00000227314	Transcript	ENST00000443665.5	protein_coding	-	-	-	-	-	-	-	-	-	rs9461718	A	A/C/G	554	1	cds_start_NF,cds_end_NF	HGNC	HGNC:7328	-	-	-	5	-	-	-	-	-	-	-	22594646	-	-	-	-	-
rs9461718	HSCHR6_MHC_MCF_CTG1:3101934-3101934	C	upstream_gene_variant	MODIFIER	MSH5	ENSG00000227314	Transcript	ENST00000447504.1	protein_coding	-	-	-	-	-	-	-	-	-	rs9461718	A	A/C/G	1167	1	cds_start_NF	HGNC	HGNC:7328	-	-	-	3	-	-	-	-	-	-	-	22594646	-	-	-	-	-
rs9461718	HSCHR6_MHC_MCF_CTG1:3101934-3101934	G	upstream_gene_variant	MODIFIER	MSH5	ENSG00000227314	Transcript	ENST00000447504.1	protein_coding	-	-	-	-	-	-	-	-	-	rs9461718	A	A/C/G	1167	1	cds_start_NF	HGNC	HGNC:7328	-	-	-	3	-	-	-	-	-	-	-	22594646	-	-	-	-	-
rs9461718	HSCHR6_MHC_MCF_CTG1:3101934-3101934	C	intron_variant	MODIFIER	MSH5	ENSG00000227314	Transcript	ENST00000448617.6	protein_coding	-	18/24	-	-	-	-	-	-	-	rs9461718	A	A/C/G	-	1	-	HGNC	HGNC:7328	-	-	-	1	-	-	-	-	-	-	-	22594646	-	-	-	-	-
rs9461718	HSCHR6_MHC_MCF_CTG1:3101934-3101934	G	intron_variant	MODIFIER	MSH5	ENSG00000227314	Transcript	ENST00000448617.6	protein_coding	-	18/24	-	-	-	-	-	-	-	rs9461718	A	A/C/G	-	1	-	HGNC	HGNC:7328	-	-	-	1	-	-	-	-	-	-	-	22594646	-	-	-	-	-
rs9461718	HSCHR6_MHC_MCF_CTG1:3101934-3101934	C	upstream_gene_variant	MODIFIER	SAPCD1	ENSG00000234951	Transcript	ENST00000453534.5	protein_coding	-	-	-	-	-	-	-	-	-	rs9461718	A	A/C/G	2951	1	-	HGNC	HGNC:13938	-	-	-	1	-	-	-	-	-	-	-	22594646	-	-	-	-	-
rs9461718	HSCHR6_MHC_MCF_CTG1:3101934-3101934	G	upstream_gene_variant	MODIFIER	SAPCD1	ENSG00000234951	Transcript	ENST00000453534.5	protein_coding	-	-	-	-	-	-	-	-	-	rs9461718	A	A/C/G	2951	1	-	HGNC	HGNC:13938	-	-	-	1	-	-	-	-	-	-	-	22594646	-	-	-	-	-
rs9461718	HSCHR6_MHC_MCF_CTG1:3101934-3101934	C	upstream_gene_variant	MODIFIER	MSH5	ENSG00000227314	Transcript	ENST00000466262.1	retained_intron	-	-	-	-	-	-	-	-	-	rs9461718	A	A/C/G	1878	1	-	HGNC	HGNC:7328	-	-	-	2	-	-	-	-	-	-	-	22594646	-	-	-	-	-
rs9461718	HSCHR6_MHC_MCF_CTG1:3101934-3101934	G	upstream_gene_variant	MODIFIER	MSH5	ENSG00000227314	Transcript	ENST00000466262.1	retained_intron	-	-	-	-	-	-	-	-	-	rs9461718	A	A/C/G	1878	1	-	HGNC	HGNC:7328	-	-	-	2	-	-	-	-	-	-	-	22594646	-	-	-	-	-
rs9461718	HSCHR6_MHC_MCF_CTG1:3101934-3101934	C	downstream_gene_variant	MODIFIER	MSH5	ENSG00000227314	Transcript	ENST00000473342.5	protein_coding_CDS_not_defined	-	-	-	-	-	-	-	-	-	rs9461718	A	A/C/G	1437	1	-	HGNC	HGNC:7328	-	-	-	5	-	-	-	-	-	-	-	22594646	-	-	-	-	-
rs9461718	HSCHR6_MHC_MCF_CTG1:3101934-3101934	G	downstream_gene_variant	MODIFIER	MSH5	ENSG00000227314	Transcript	ENST00000473342.5	protein_coding_CDS_not_defined	-	-	-	-	-	-	-	-	-	rs9461718	A	A/C/G	1437	1	-	HGNC	HGNC:7328	-	-	-	5	-	-	-	-	-	-	-	22594646	-	-	-	-	-
rs9461718	HSCHR6_MHC_MCF_CTG1:3101934-3101934	C	downstream_gene_variant	MODIFIER	MSH5	ENSG00000227314	Transcript	ENST00000478592.5	protein_coding_CDS_not_defined	-	-	-	-	-	-	-	-	-	rs9461718	A	A/C/G	911	1	-	HGNC	HGNC:7328	-	-	-	3	-	-	-	-	-	-	-	22594646	-	-	-	-	-
rs9461718	HSCHR6_MHC_MCF_CTG1:3101934-3101934	G	downstream_gene_variant	MODIFIER	MSH5	ENSG00000227314	Transcript	ENST00000478592.5	protein_coding_CDS_not_defined	-	-	-	-	-	-	-	-	-	rs9461718	A	A/C/G	911	1	-	HGNC	HGNC:7328	-	-	-	3	-	-	-	-	-	-	-	22594646	-	-	-	-	-
rs9461718	HSCHR6_MHC_MCF_CTG1:3101934-3101934	C	downstream_gene_variant	MODIFIER	MSH5	ENSG00000227314	Transcript	ENST00000488507.1	retained_intron	-	-	-	-	-	-	-	-	-	rs9461718	A	A/C/G	543	1	-	HGNC	HGNC:7328	-	-	-	2	-	-	-	-	-	-	-	22594646	-	-	-	-	-
rs9461718	HSCHR6_MHC_MCF_CTG1:3101934-3101934	G	downstream_gene_variant	MODIFIER	MSH5	ENSG00000227314	Transcript	ENST00000488507.1	retained_intron	-	-	-	-	-	-	-	-	-	rs9461718	A	A/C/G	543	1	-	HGNC	HGNC:7328	-	-	-	2	-	-	-	-	-	-	-	22594646	-	-	-	-	-
rs9461718	HSCHR6_MHC_MCF_CTG1:3101934-3101934	C	upstream_gene_variant	MODIFIER	SAPCD1	ENSG00000234951	Transcript	ENST00000491492.1	retained_intron	-	-	-	-	-	-	-	-	-	rs9461718	A	A/C/G	3575	1	-	HGNC	HGNC:13938	-	-	-	3	-	-	-	-	-	-	-	22594646	-	-	-	-	-
rs9461718	HSCHR6_MHC_MCF_CTG1:3101934-3101934	G	upstream_gene_variant	MODIFIER	SAPCD1	ENSG00000234951	Transcript	ENST00000491492.1	retained_intron	-	-	-	-	-	-	-	-	-	rs9461718	A	A/C/G	3575	1	-	HGNC	HGNC:13938	-	-	-	3	-	-	-	-	-	-	-	22594646	-	-	-	-	-
rs9461718	HSCHR6_MHC_MCF_CTG1:3101934-3101934	C	intron_variant,NMD_transcript_variant	MODIFIER	MSH5	ENSG00000227314	Transcript	ENST00000497253.5	nonsense_mediated_decay	-	2025-01-07	-	-	-	-	-	-	-	rs9461718	A	A/C/G	-	1	cds_start_NF	HGNC	HGNC:7328	-	-	-	5	-	-	-	-	-	-	-	22594646	-	-	-	-	-
rs9461718	HSCHR6_MHC_MCF_CTG1:3101934-3101934	G	intron_variant,NMD_transcript_variant	MODIFIER	MSH5	ENSG00000227314	Transcript	ENST00000497253.5	nonsense_mediated_decay	-	2025-01-07	-	-	-	-	-	-	-	rs9461718	A	A/C/G	-	1	cds_start_NF	HGNC	HGNC:7328	-	-	-	5	-	-	-	-	-	-	-	22594646	-	-	-	-	-
rs9461718	HSCHR6_MHC_MCF_CTG1:3101934-3101934	C	upstream_gene_variant	MODIFIER	SAPCD1	ENSG00000234951	Transcript	ENST00000551778.3	protein_coding	-	-	-	-	-	-	-	-	-	rs9461718	A	A/C/G	2951	1	-	HGNC	HGNC:13938	-	-	-	5	-	-	-	-	-	-	-	22594646	-	-	-	-	-
rs9461718	HSCHR6_MHC_MCF_CTG1:3101934-3101934	G	upstream_gene_variant	MODIFIER	SAPCD1	ENSG00000234951	Transcript	ENST00000551778.3	protein_coding	-	-	-	-	-	-	-	-	-	rs9461718	A	A/C/G	2951	1	-	HGNC	HGNC:13938	-	-	-	5	-	-	-	-	-	-	-	22594646	-	-	-	-	-
rs9461718	HSCHR6_MHC_MCF_CTG1:3101934-3101934	C	upstream_gene_variant	MODIFIER	U6	ENSG00000264951	Transcript	ENST00000579614.1	snRNA	-	-	-	-	-	-	-	-	-	rs9461718	A	A/C/G	2992	-1	-	RFAM	-	-	-	-	-	-	-	-	-	-	-	-	22594646	-	-	-	-	-
rs9461718	HSCHR6_MHC_MCF_CTG1:3101934-3101934	G	upstream_gene_variant	MODIFIER	U6	ENSG00000264951	Transcript	ENST00000579614.1	snRNA	-	-	-	-	-	-	-	-	-	rs9461718	A	A/C/G	2992	-1	-	RFAM	-	-	-	-	-	-	-	-	-	-	-	-	22594646	-	-	-	-	-
rs9461719	HSCHR6_MHC_MCF_CTG1:3106319-3106319	T	non_coding_transcript_exon_variant	MODIFIER	SAPCD1-AS1	ENSG00000235765	Transcript	ENST00000421248.1	lncRNA	2025-02-02	-	-	-	341	-	-	-	-	rs9461719	C	C/T	-	-1	-	HGNC	HGNC:39824	-	-	-	3	-	-	-	-	-	-	-	-	-	-	-	-	-
rs9461719	HSCHR6_MHC_MCF_CTG1:3106319-3106319	T	splice_polypyrimidine_tract_variant,intron_variant	LOW	SAPCD1	ENSG00000234951	Transcript	ENST00000425286.5	protein_coding	-	2025-03-03	-	-	-	-	-	-	-	rs9461719	C	C/T	-	1	-	HGNC	HGNC:13938	-	-	-	5	-	-	-	-	-	-	-	-	-	-	-	-	-
rs9461719	HSCHR6_MHC_MCF_CTG1:3106319-3106319	T	downstream_gene_variant	MODIFIER	MSH5	ENSG00000227314	Transcript	ENST00000436004.5	protein_coding	-	-	-	-	-	-	-	-	-	rs9461719	C	C/T	1754	1	-	HGNC	HGNC:7328	-	-	-	2	-	-	-	-	-	-	-	-	-	-	-	-	-
rs9461719	HSCHR6_MHC_MCF_CTG1:3106319-3106319	T	downstream_gene_variant	MODIFIER	MSH5	ENSG00000227314	Transcript	ENST00000436192.6	protein_coding	-	-	-	-	-	-	-	-	-	rs9461719	C	C/T	1750	1	-	HGNC	HGNC:7328	-	-	-	1	-	-	-	-	-	-	-	-	-	-	-	-	-
rs9461719	HSCHR6_MHC_MCF_CTG1:3106319-3106319	T	downstream_gene_variant	MODIFIER	VWA7	ENSG00000223757	Transcript	ENST00000438725.2	protein_coding	-	-	-	-	-	-	-	-	-	rs9461719	C	C/T	1160	-1	-	HGNC	HGNC:13939	-	-	-	5	-	-	-	-	-	-	-	-	-	-	-	-	-
rs9461719	HSCHR6_MHC_MCF_CTG1:3106319-3106319	T	downstream_gene_variant	MODIFIER	MSH5	ENSG00000227314	Transcript	ENST00000441395.5	protein_coding	-	-	-	-	-	-	-	-	-	rs9461719	C	C/T	1754	1	-	HGNC	HGNC:7328	-	-	-	1	-	-	-	-	-	-	-	-	-	-	-	-	-
rs9461719	HSCHR6_MHC_MCF_CTG1:3106319-3106319	T	downstream_gene_variant	MODIFIER	MSH5	ENSG00000227314	Transcript	ENST00000441401.6	protein_coding	-	-	-	-	-	-	-	-	-	rs9461719	C	C/T	1754	1	-	HGNC	HGNC:7328	-	-	-	1	-	-	-	-	-	-	-	-	-	-	-	-	-
rs9461719	HSCHR6_MHC_MCF_CTG1:3106319-3106319	T	downstream_gene_variant	MODIFIER	MSH5	ENSG00000227314	Transcript	ENST00000443665.5	protein_coding	-	-	-	-	-	-	-	-	-	rs9461719	C	C/T	4939	1	cds_start_NF,cds_end_NF	HGNC	HGNC:7328	-	-	-	5	-	-	-	-	-	-	-	-	-	-	-	-	-
rs9461719	HSCHR6_MHC_MCF_CTG1:3106319-3106319	T	downstream_gene_variant	MODIFIER	MSH5	ENSG00000227314	Transcript	ENST00000447504.1	protein_coding	-	-	-	-	-	-	-	-	-	rs9461719	C	C/T	1754	1	cds_start_NF	HGNC	HGNC:7328	-	-	-	3	-	-	-	-	-	-	-	-	-	-	-	-	-
rs9461719	HSCHR6_MHC_MCF_CTG1:3106319-3106319	T	downstream_gene_variant	MODIFIER	MSH5	ENSG00000227314	Transcript	ENST00000448617.6	protein_coding	-	-	-	-	-	-	-	-	-	rs9461719	C	C/T	1754	1	-	HGNC	HGNC:7328	-	-	-	1	-	-	-	-	-	-	-	-	-	-	-	-	-
rs9461719	HSCHR6_MHC_MCF_CTG1:3106319-3106319	T	splice_region_variant,splice_polypyrimidine_tract_variant,intron_variant	LOW	SAPCD1	ENSG00000234951	Transcript	ENST00000453534.5	protein_coding	-	2025-04-04	-	-	-	-	-	-	-	rs9461719	C	C/T	-	1	-	HGNC	HGNC:13938	-	-	-	1	-	-	-	-	-	-	-	-	-	-	-	-	-
rs9461719	HSCHR6_MHC_MCF_CTG1:3106319-3106319	T	downstream_gene_variant	MODIFIER	MSH5	ENSG00000227314	Transcript	ENST00000466262.1	retained_intron	-	-	-	-	-	-	-	-	-	rs9461719	C	C/T	1754	1	-	HGNC	HGNC:7328	-	-	-	2	-	-	-	-	-	-	-	-	-	-	-	-	-
rs9461719	HSCHR6_MHC_MCF_CTG1:3106319-3106319	T	downstream_gene_variant	MODIFIER	VWA7	ENSG00000223757	Transcript	ENST00000472532.5	retained_intron	-	-	-	-	-	-	-	-	-	rs9461719	C	C/T	1607	-1	-	HGNC	HGNC:13939	-	-	-	5	-	-	-	-	-	-	-	-	-	-	-	-	-
rs9461719	HSCHR6_MHC_MCF_CTG1:3106319-3106319	T	downstream_gene_variant	MODIFIER	VWA7	ENSG00000223757	Transcript	ENST00000484598.1	protein_coding_CDS_not_defined	-	-	-	-	-	-	-	-	-	rs9461719	C	C/T	1859	-1	-	HGNC	HGNC:13939	-	-	-	2	-	-	-	-	-	-	-	-	-	-	-	-	-
rs9461719	HSCHR6_MHC_MCF_CTG1:3106319-3106319	T	downstream_gene_variant	MODIFIER	MSH5	ENSG00000227314	Transcript	ENST00000488507.1	retained_intron	-	-	-	-	-	-	-	-	-	rs9461719	C	C/T	4928	1	-	HGNC	HGNC:7328	-	-	-	2	-	-	-	-	-	-	-	-	-	-	-	-	-
rs9461719	HSCHR6_MHC_MCF_CTG1:3106319-3106319	T	downstream_gene_variant	MODIFIER	SAPCD1	ENSG00000234951	Transcript	ENST00000491492.1	retained_intron	-	-	-	-	-	-	-	-	-	rs9461719	C	C/T	131	1	-	HGNC	HGNC:13938	-	-	-	3	-	-	-	-	-	-	-	-	-	-	-	-	-
rs9461719	HSCHR6_MHC_MCF_CTG1:3106319-3106319	T	downstream_gene_variant	MODIFIER	MSH5	ENSG00000227314	Transcript	ENST00000497253.5	nonsense_mediated_decay	-	-	-	-	-	-	-	-	-	rs9461719	C	C/T	1754	1	cds_start_NF	HGNC	HGNC:7328	-	-	-	5	-	-	-	-	-	-	-	-	-	-	-	-	-
rs9461719	HSCHR6_MHC_MCF_CTG1:3106319-3106319	T	splice_region_variant,splice_polypyrimidine_tract_variant,intron_variant	LOW	SAPCD1	ENSG00000234951	Transcript	ENST00000551778.3	protein_coding	-	2025-03-03	-	-	-	-	-	-	-	rs9461719	C	C/T	-	1	-	HGNC	HGNC:13938	-	-	-	5	-	-	-	-	-	-	-	-	-	-	-	-	-
rs707932	HSCHR6_MHC_MCF_CTG1:3112454-3112454	A	upstream_gene_variant	MODIFIER	SAPCD1-AS1	ENSG00000235765	Transcript	ENST00000421248.1	lncRNA	-	-	-	-	-	-	-	-	-	rs707932	C	C/A/T	4977	-1	-	HGNC	HGNC:39824	-	-	-	3	-	-	-	-	-	-	-	-	-	-	-	-	-
rs707932	HSCHR6_MHC_MCF_CTG1:3112454-3112454	T	upstream_gene_variant	MODIFIER	SAPCD1-AS1	ENSG00000235765	Transcript	ENST00000421248.1	lncRNA	-	-	-	-	-	-	-	-	-	rs707932	C	C/A/T	4977	-1	-	HGNC	HGNC:39824	-	-	-	3	-	-	-	-	-	-	-	-	-	-	-	-	-
rs707932	HSCHR6_MHC_MCF_CTG1:3112454-3112454	A	intron_variant	MODIFIER	VWA7	ENSG00000223757	Transcript	ENST00000438725.2	protein_coding	-	2025-07-16	-	-	-	-	-	-	-	rs707932	C	C/A/T	-	-1	-	HGNC	HGNC:13939	-	-	-	5	-	-	-	-	-	-	-	-	-	-	-	-	-
rs707932	HSCHR6_MHC_MCF_CTG1:3112454-3112454	T	intron_variant	MODIFIER	VWA7	ENSG00000223757	Transcript	ENST00000438725.2	protein_coding	-	2025-07-16	-	-	-	-	-	-	-	rs707932	C	C/A/T	-	-1	-	HGNC	HGNC:13939	-	-	-	5	-	-	-	-	-	-	-	-	-	-	-	-	-
rs707932	HSCHR6_MHC_MCF_CTG1:3112454-3112454	A	upstream_gene_variant	MODIFIER	VWA7	ENSG00000223757	Transcript	ENST00000472532.5	retained_intron	-	-	-	-	-	-	-	-	-	rs707932	C	C/A/T	2878	-1	-	HGNC	HGNC:13939	-	-	-	5	-	-	-	-	-	-	-	-	-	-	-	-	-
rs707932	HSCHR6_MHC_MCF_CTG1:3112454-3112454	T	upstream_gene_variant	MODIFIER	VWA7	ENSG00000223757	Transcript	ENST00000472532.5	retained_intron	-	-	-	-	-	-	-	-	-	rs707932	C	C/A/T	2878	-1	-	HGNC	HGNC:13939	-	-	-	5	-	-	-	-	-	-	-	-	-	-	-	-	-
rs707932	HSCHR6_MHC_MCF_CTG1:3112454-3112454	A	downstream_gene_variant	MODIFIER	VWA7	ENSG00000223757	Transcript	ENST00000474111.1	protein_coding_CDS_not_defined	-	-	-	-	-	-	-	-	-	rs707932	C	C/A/T	705	-1	-	HGNC	HGNC:13939	-	-	-	3	-	-	-	-	-	-	-	-	-	-	-	-	-
rs707932	HSCHR6_MHC_MCF_CTG1:3112454-3112454	T	downstream_gene_variant	MODIFIER	VWA7	ENSG00000223757	Transcript	ENST00000474111.1	protein_coding_CDS_not_defined	-	-	-	-	-	-	-	-	-	rs707932	C	C/A/T	705	-1	-	HGNC	HGNC:13939	-	-	-	3	-	-	-	-	-	-	-	-	-	-	-	-	-
rs707932	HSCHR6_MHC_MCF_CTG1:3112454-3112454	A	intron_variant,non_coding_transcript_variant	MODIFIER	VWA7	ENSG00000223757	Transcript	ENST00000484598.1	protein_coding_CDS_not_defined	-	2025-07-14	-	-	-	-	-	-	-	rs707932	C	C/A/T	-	-1	-	HGNC	HGNC:13939	-	-	-	2	-	-	-	-	-	-	-	-	-	-	-	-	-
rs707932	HSCHR6_MHC_MCF_CTG1:3112454-3112454	T	intron_variant,non_coding_transcript_variant	MODIFIER	VWA7	ENSG00000223757	Transcript	ENST00000484598.1	protein_coding_CDS_not_defined	-	2025-07-14	-	-	-	-	-	-	-	rs707932	C	C/A/T	-	-1	-	HGNC	HGNC:13939	-	-	-	2	-	-	-	-	-	-	-	-	-	-	-	-	-
rs9461721	HSCHR6_MHC_MCF_CTG1:3112520-3112520	G	intron_variant	MODIFIER	VWA7	ENSG00000223757	Transcript	ENST00000438725.2	protein_coding	-	2025-07-16	-	-	-	-	-	-	-	rs9461721	A	A/G	-	-1	-	HGNC	HGNC:13939	-	-	-	5	-	-	-	-	-	-	1	34469753	-	-	-	-	-
rs9461721	HSCHR6_MHC_MCF_CTG1:3112520-3112520	G	upstream_gene_variant	MODIFIER	VWA7	ENSG00000223757	Transcript	ENST00000472532.5	retained_intron	-	-	-	-	-	-	-	-	-	rs9461721	A	A/G	2944	-1	-	HGNC	HGNC:13939	-	-	-	5	-	-	-	-	-	-	1	34469753	-	-	-	-	-
rs9461721	HSCHR6_MHC_MCF_CTG1:3112520-3112520	G	downstream_gene_variant	MODIFIER	VWA7	ENSG00000223757	Transcript	ENST00000474111.1	protein_coding_CDS_not_defined	-	-	-	-	-	-	-	-	-	rs9461721	A	A/G	639	-1	-	HGNC	HGNC:13939	-	-	-	3	-	-	-	-	-	-	1	34469753	-	-	-	-	-
rs9461721	HSCHR6_MHC_MCF_CTG1:3112520-3112520	G	intron_variant,non_coding_transcript_variant	MODIFIER	VWA7	ENSG00000223757	Transcript	ENST00000484598.1	protein_coding_CDS_not_defined	-	2025-07-14	-	-	-	-	-	-	-	rs9461721	A	A/G	-	-1	-	HGNC	HGNC:13939	-	-	-	2	-	-	-	-	-	-	1	34469753	-	-	-	-	-
rs140666828	HSCHR6_MHC_MCF_CTG1:3115606-3115606	G	downstream_gene_variant	MODIFIER	VARS1	ENSG00000224264	Transcript	ENST00000422694.6	protein_coding	-	-	-	-	-	-	-	-	-	rs140666828	C	C/G/T	3801	-1	-	HGNC	HGNC:12651	-	-	-	1	-	-	-	-	-	-	-	-	-	-	-	-	-
rs140666828	HSCHR6_MHC_MCF_CTG1:3115606-3115606	T	downstream_gene_variant	MODIFIER	VARS1	ENSG00000224264	Transcript	ENST00000422694.6	protein_coding	-	-	-	-	-	-	-	-	-	rs140666828	C	C/G/T	3801	-1	-	HGNC	HGNC:12651	-	-	-	1	-	-	-	-	-	-	-	-	-	-	-	-	-
rs140666828	HSCHR6_MHC_MCF_CTG1:3115606-3115606	G	intron_variant	MODIFIER	VWA7	ENSG00000223757	Transcript	ENST00000438725.2	protein_coding	-	2025-05-16	-	-	-	-	-	-	-	rs140666828	C	C/G/T	-	-1	-	HGNC	HGNC:13939	-	-	-	5	-	-	-	-	-	-	-	-	-	-	-	-	-
rs140666828	HSCHR6_MHC_MCF_CTG1:3115606-3115606	T	intron_variant	MODIFIER	VWA7	ENSG00000223757	Transcript	ENST00000438725.2	protein_coding	-	2025-05-16	-	-	-	-	-	-	-	rs140666828	C	C/G/T	-	-1	-	HGNC	HGNC:13939	-	-	-	5	-	-	-	-	-	-	-	-	-	-	-	-	-
rs140666828	HSCHR6_MHC_MCF_CTG1:3115606-3115606	G	downstream_gene_variant	MODIFIER	VWA7	ENSG00000223757	Transcript	ENST00000467033.1	protein_coding_CDS_not_defined	-	-	-	-	-	-	-	-	-	rs140666828	C	C/G/T	2342	-1	-	HGNC	HGNC:13939	-	-	-	2	-	-	-	-	-	-	-	-	-	-	-	-	-
rs140666828	HSCHR6_MHC_MCF_CTG1:3115606-3115606	T	downstream_gene_variant	MODIFIER	VWA7	ENSG00000223757	Transcript	ENST00000467033.1	protein_coding_CDS_not_defined	-	-	-	-	-	-	-	-	-	rs140666828	C	C/G/T	2342	-1	-	HGNC	HGNC:13939	-	-	-	2	-	-	-	-	-	-	-	-	-	-	-	-	-
rs140666828	HSCHR6_MHC_MCF_CTG1:3115606-3115606	G	downstream_gene_variant	MODIFIER	VARS1	ENSG00000224264	Transcript	ENST00000473229.1	protein_coding_CDS_not_defined	-	-	-	-	-	-	-	-	-	rs140666828	C	C/G/T	3801	-1	-	HGNC	HGNC:12651	-	-	-	3	-	-	-	-	-	-	-	-	-	-	-	-	-
rs140666828	HSCHR6_MHC_MCF_CTG1:3115606-3115606	T	downstream_gene_variant	MODIFIER	VARS1	ENSG00000224264	Transcript	ENST00000473229.1	protein_coding_CDS_not_defined	-	-	-	-	-	-	-	-	-	rs140666828	C	C/G/T	3801	-1	-	HGNC	HGNC:12651	-	-	-	3	-	-	-	-	-	-	-	-	-	-	-	-	-
rs140666828	HSCHR6_MHC_MCF_CTG1:3115606-3115606	G	upstream_gene_variant	MODIFIER	VWA7	ENSG00000223757	Transcript	ENST00000474111.1	protein_coding_CDS_not_defined	-	-	-	-	-	-	-	-	-	rs140666828	C	C/G/T	710	-1	-	HGNC	HGNC:13939	-	-	-	3	-	-	-	-	-	-	-	-	-	-	-	-	-
rs140666828	HSCHR6_MHC_MCF_CTG1:3115606-3115606	T	upstream_gene_variant	MODIFIER	VWA7	ENSG00000223757	Transcript	ENST00000474111.1	protein_coding_CDS_not_defined	-	-	-	-	-	-	-	-	-	rs140666828	C	C/G/T	710	-1	-	HGNC	HGNC:13939	-	-	-	3	-	-	-	-	-	-	-	-	-	-	-	-	-
rs140666828	HSCHR6_MHC_MCF_CTG1:3115606-3115606	G	intron_variant,non_coding_transcript_variant	MODIFIER	VWA7	ENSG00000223757	Transcript	ENST00000484598.1	protein_coding_CDS_not_defined	-	2025-05-14	-	-	-	-	-	-	-	rs140666828	C	C/G/T	-	-1	-	HGNC	HGNC:13939	-	-	-	2	-	-	-	-	-	-	-	-	-	-	-	-	-
rs140666828	HSCHR6_MHC_MCF_CTG1:3115606-3115606	T	intron_variant,non_coding_transcript_variant	MODIFIER	VWA7	ENSG00000223757	Transcript	ENST00000484598.1	protein_coding_CDS_not_defined	-	2025-05-14	-	-	-	-	-	-	-	rs140666828	C	C/G/T	-	-1	-	HGNC	HGNC:13939	-	-	-	2	-	-	-	-	-	-	-	-	-	-	-	-	-
rs707927	HSCHR6_MHC_MCF_CTG1:3119630-3119630	G	intron_variant	MODIFIER	VARS1	ENSG00000224264	Transcript	ENST00000422694.6	protein_coding	-	29/29	-	-	-	-	-	-	-	rs707927	A	A/G	-	-1	-	HGNC	HGNC:12651	-	-	-	1	-	-	-	-	-	-	1	31932636	-	-	-	-	-
rs707927	HSCHR6_MHC_MCF_CTG1:3119630-3119630	G	downstream_gene_variant	MODIFIER	VARS1	ENSG00000224264	Transcript	ENST00000435299.1	protein_coding	-	-	-	-	-	-	-	-	-	rs707927	A	A/G	2714	-1	cds_start_NF,cds_end_NF	HGNC	HGNC:12651	-	-	-	5	-	-	-	-	-	-	1	31932636	-	-	-	-	-
rs707927	HSCHR6_MHC_MCF_CTG1:3119630-3119630	G	upstream_gene_variant	MODIFIER	VWA7	ENSG00000223757	Transcript	ENST00000438725.2	protein_coding	-	-	-	-	-	-	-	-	-	rs707927	A	A/G	447	-1	-	HGNC	HGNC:13939	-	-	-	5	-	-	-	-	-	-	1	31932636	-	-	-	-	-
rs707927	HSCHR6_MHC_MCF_CTG1:3119630-3119630	G	downstream_gene_variant	MODIFIER	VARS1	ENSG00000224264	Transcript	ENST00000459886.1	retained_intron	-	-	-	-	-	-	-	-	-	rs707927	A	A/G	3617	-1	-	HGNC	HGNC:12651	-	-	-	5	-	-	-	-	-	-	1	31932636	-	-	-	-	-
rs707927	HSCHR6_MHC_MCF_CTG1:3119630-3119630	G	downstream_gene_variant	MODIFIER	VARS1	ENSG00000224264	Transcript	ENST00000461227.1	retained_intron	-	-	-	-	-	-	-	-	-	rs707927	A	A/G	1489	-1	-	HGNC	HGNC:12651	-	-	-	2	-	-	-	-	-	-	1	31932636	-	-	-	-	-
rs707927	HSCHR6_MHC_MCF_CTG1:3119630-3119630	G	downstream_gene_variant	MODIFIER	VARS1	ENSG00000224264	Transcript	ENST00000461265.5	retained_intron	-	-	-	-	-	-	-	-	-	rs707927	A	A/G	3952	-1	-	HGNC	HGNC:12651	-	-	-	5	-	-	-	-	-	-	1	31932636	-	-	-	-	-
rs707927	HSCHR6_MHC_MCF_CTG1:3119630-3119630	G	downstream_gene_variant	MODIFIER	VARS1	ENSG00000224264	Transcript	ENST00000463326.1	retained_intron	-	-	-	-	-	-	-	-	-	rs707927	A	A/G	4671	-1	-	HGNC	HGNC:12651	-	-	-	3	-	-	-	-	-	-	1	31932636	-	-	-	-	-
rs707927	HSCHR6_MHC_MCF_CTG1:3119630-3119630	G	upstream_gene_variant	MODIFIER	VWA7	ENSG00000223757	Transcript	ENST00000467033.1	protein_coding_CDS_not_defined	-	-	-	-	-	-	-	-	-	rs707927	A	A/G	822	-1	-	HGNC	HGNC:13939	-	-	-	2	-	-	-	-	-	-	1	31932636	-	-	-	-	-
rs707927	HSCHR6_MHC_MCF_CTG1:3119630-3119630	G	intron_variant,non_coding_transcript_variant	MODIFIER	VARS1	ENSG00000224264	Transcript	ENST00000473229.1	protein_coding_CDS_not_defined	-	2025-01-01	-	-	-	-	-	-	-	rs707927	A	A/G	-	-1	-	HGNC	HGNC:12651	-	-	-	3	-	-	-	-	-	-	1	31932636	-	-	-	-	-
rs707927	HSCHR6_MHC_MCF_CTG1:3119630-3119630	G	upstream_gene_variant	MODIFIER	VWA7	ENSG00000223757	Transcript	ENST00000474111.1	protein_coding_CDS_not_defined	-	-	-	-	-	-	-	-	-	rs707927	A	A/G	4734	-1	-	HGNC	HGNC:13939	-	-	-	3	-	-	-	-	-	-	1	31932636	-	-	-	-	-
rs707927	HSCHR6_MHC_MCF_CTG1:3119630-3119630	G	downstream_gene_variant	MODIFIER	VARS1	ENSG00000224264	Transcript	ENST00000478838.1	protein_coding_CDS_not_defined	-	-	-	-	-	-	-	-	-	rs707927	A	A/G	3959	-1	-	HGNC	HGNC:12651	-	-	-	3	-	-	-	-	-	-	1	31932636	-	-	-	-	-
rs707927	HSCHR6_MHC_MCF_CTG1:3119630-3119630	G	downstream_gene_variant	MODIFIER	VARS1	ENSG00000224264	Transcript	ENST00000482300.1	retained_intron	-	-	-	-	-	-	-	-	-	rs707927	A	A/G	3136	-1	-	HGNC	HGNC:12651	-	-	-	3	-	-	-	-	-	-	1	31932636	-	-	-	-	-
rs707927	HSCHR6_MHC_MCF_CTG1:3119630-3119630	G	upstream_gene_variant	MODIFIER	VWA7	ENSG00000223757	Transcript	ENST00000484598.1	protein_coding_CDS_not_defined	-	-	-	-	-	-	-	-	-	rs707927	A	A/G	469	-1	-	HGNC	HGNC:13939	-	-	-	2	-	-	-	-	-	-	1	31932636	-	-	-	-	-
rs707927	HSCHR6_MHC_MCF_CTG1:3119630-3119630	G	downstream_gene_variant	MODIFIER	VARS1	ENSG00000224264	Transcript	ENST00000485047.1	retained_intron	-	-	-	-	-	-	-	-	-	rs707927	A	A/G	3137	-1	-	HGNC	HGNC:12651	-	-	-	3	-	-	-	-	-	-	1	31932636	-	-	-	-	-
rs707927	HSCHR6_MHC_MCF_CTG1:3119630-3119630	G	downstream_gene_variant	MODIFIER	VARS1	ENSG00000224264	Transcript	ENST00000491232.5	protein_coding_CDS_not_defined	-	-	-	-	-	-	-	-	-	rs707927	A	A/G	2810	-1	-	HGNC	HGNC:12651	-	-	-	3	-	-	-	-	-	-	1	31932636	-	-	-	-	-
rs707927	HSCHR6_MHC_MCF_CTG1:3119630-3119630	G	downstream_gene_variant	MODIFIER	Y_RNA	ENSG00000264887	Transcript	ENST00000580858.1	misc_RNA	-	-	-	-	-	-	-	-	-	rs707927	A	A/G	1076	-1	-	RFAM	-	-	-	-	-	-	-	-	-	-	-	1	31932636	-	-	-	-	-
rs11531	HSCHR6_MHC_MCF_CTG1:3124621-3124621	A	missense_variant	MODERATE	VARS1	ENSG00000224264	Transcript	ENST00000422694.6	protein_coding	15/30	-	-	-	2317	1876	626	P/S	Ccg/Tcg	rs11531	G	G/A	-	-1	-	HGNC	HGNC:12651	-	-	-	1	-	tolerated_low_confidence(0.06)	possibly_damaging(0.45)	-	benign	-	1	-	-	-	-	-	-
rs11531	HSCHR6_MHC_MCF_CTG1:3124621-3124621	A	upstream_gene_variant	MODIFIER	VARS1	ENSG00000224264	Transcript	ENST00000435299.1	protein_coding	-	-	-	-	-	-	-	-	-	rs11531	G	G/A	143	-1	cds_start_NF,cds_end_NF	HGNC	HGNC:12651	-	-	-	5	-	-	-	-	benign	-	1	-	-	-	-	-	-
rs11531	HSCHR6_MHC_MCF_CTG1:3124621-3124621	A	upstream_gene_variant	MODIFIER	VARS1	ENSG00000224264	Transcript	ENST00000459886.1	retained_intron	-	-	-	-	-	-	-	-	-	rs11531	G	G/A	312	-1	-	HGNC	HGNC:12651	-	-	-	5	-	-	-	-	benign	-	1	-	-	-	-	-	-
rs11531	HSCHR6_MHC_MCF_CTG1:3124621-3124621	A	downstream_gene_variant	MODIFIER	VARS1	ENSG00000224264	Transcript	ENST00000460877.1	retained_intron	-	-	-	-	-	-	-	-	-	rs11531	G	G/A	2515	-1	-	HGNC	HGNC:12651	-	-	-	3	-	-	-	-	benign	-	1	-	-	-	-	-	-
rs11531	HSCHR6_MHC_MCF_CTG1:3124621-3124621	A	upstream_gene_variant	MODIFIER	VARS1	ENSG00000224264	Transcript	ENST00000461227.1	retained_intron	-	-	-	-	-	-	-	-	-	rs11531	G	G/A	2681	-1	-	HGNC	HGNC:12651	-	-	-	2	-	-	-	-	benign	-	1	-	-	-	-	-	-
rs11531	HSCHR6_MHC_MCF_CTG1:3124621-3124621	A	non_coding_transcript_exon_variant	MODIFIER	VARS1	ENSG00000224264	Transcript	ENST00000461265.5	retained_intron	2025-02-06	-	-	-	258	-	-	-	-	rs11531	G	G/A	-	-1	-	HGNC	HGNC:12651	-	-	-	5	-	-	-	-	benign	-	1	-	-	-	-	-	-
rs11531	HSCHR6_MHC_MCF_CTG1:3124621-3124621	A	non_coding_transcript_exon_variant	MODIFIER	VARS1	ENSG00000224264	Transcript	ENST00000463326.1	retained_intron	2025-04-04	-	-	-	342	-	-	-	-	rs11531	G	G/A	-	-1	-	HGNC	HGNC:12651	-	-	-	3	-	-	-	-	benign	-	1	-	-	-	-	-	-
rs11531	HSCHR6_MHC_MCF_CTG1:3124621-3124621	A	upstream_gene_variant	MODIFIER	VARS1	ENSG00000224264	Transcript	ENST00000473229.1	protein_coding_CDS_not_defined	-	-	-	-	-	-	-	-	-	rs11531	G	G/A	4550	-1	-	HGNC	HGNC:12651	-	-	-	3	-	-	-	-	benign	-	1	-	-	-	-	-	-
rs11531	HSCHR6_MHC_MCF_CTG1:3124621-3124621	A	upstream_gene_variant	MODIFIER	VARS1	ENSG00000224264	Transcript	ENST00000478838.1	protein_coding_CDS_not_defined	-	-	-	-	-	-	-	-	-	rs11531	G	G/A	303	-1	-	HGNC	HGNC:12651	-	-	-	3	-	-	-	-	benign	-	1	-	-	-	-	-	-
rs11531	HSCHR6_MHC_MCF_CTG1:3124621-3124621	A	downstream_gene_variant	MODIFIER	VARS1	ENSG00000224264	Transcript	ENST00000482057.5	retained_intron	-	-	-	-	-	-	-	-	-	rs11531	G	G/A	1867	-1	-	HGNC	HGNC:12651	-	-	-	5	-	-	-	-	benign	-	1	-	-	-	-	-	-
rs11531	HSCHR6_MHC_MCF_CTG1:3124621-3124621	A	upstream_gene_variant	MODIFIER	VARS1	ENSG00000224264	Transcript	ENST00000482300.1	retained_intron	-	-	-	-	-	-	-	-	-	rs11531	G	G/A	807	-1	-	HGNC	HGNC:12651	-	-	-	3	-	-	-	-	benign	-	1	-	-	-	-	-	-
rs11531	HSCHR6_MHC_MCF_CTG1:3124621-3124621	A	upstream_gene_variant	MODIFIER	VARS1	ENSG00000224264	Transcript	ENST00000485047.1	retained_intron	-	-	-	-	-	-	-	-	-	rs11531	G	G/A	982	-1	-	HGNC	HGNC:12651	-	-	-	3	-	-	-	-	benign	-	1	-	-	-	-	-	-
rs11531	HSCHR6_MHC_MCF_CTG1:3124621-3124621	A	upstream_gene_variant	MODIFIER	VARS1	ENSG00000224264	Transcript	ENST00000491232.5	protein_coding_CDS_not_defined	-	-	-	-	-	-	-	-	-	rs11531	G	G/A	538	-1	-	HGNC	HGNC:12651	-	-	-	3	-	-	-	-	benign	-	1	-	-	-	-	-	-
rs11531	HSCHR6_MHC_MCF_CTG1:3124621-3124621	A	upstream_gene_variant	MODIFIER	Y_RNA	ENSG00000264887	Transcript	ENST00000580858.1	misc_RNA	-	-	-	-	-	-	-	-	-	rs11531	G	G/A	3827	-1	-	RFAM	-	-	-	-	-	-	-	-	-	benign	-	1	-	-	-	-	-	-
rs9281578	HSCHR6_MHC_MCF_CTG1:3125555-3125555	G	intron_variant	MODIFIER	VARS1	ENSG00000224264	Transcript	ENST00000422694.6	protein_coding	-	13/29	-	-	-	-	-	-	-	rs9281578	-	-/G	-	-1	-	HGNC	HGNC:12651	-	-	-	1	-	-	-	-	-	-	-	-	-	-	-	-	-
rs9281578	HSCHR6_MHC_MCF_CTG1:3125555-3125555	G	upstream_gene_variant	MODIFIER	VARS1	ENSG00000224264	Transcript	ENST00000435299.1	protein_coding	-	-	-	-	-	-	-	-	-	rs9281578	-	-/G	1077	-1	cds_start_NF,cds_end_NF	HGNC	HGNC:12651	-	-	-	5	-	-	-	-	-	-	-	-	-	-	-	-	-
rs9281578	HSCHR6_MHC_MCF_CTG1:3125555-3125555	G	upstream_gene_variant	MODIFIER	VARS1	ENSG00000224264	Transcript	ENST00000459886.1	retained_intron	-	-	-	-	-	-	-	-	-	rs9281578	-	-/G	1246	-1	-	HGNC	HGNC:12651	-	-	-	5	-	-	-	-	-	-	-	-	-	-	-	-	-
rs9281578	HSCHR6_MHC_MCF_CTG1:3125555-3125555	G	downstream_gene_variant	MODIFIER	VARS1	ENSG00000224264	Transcript	ENST00000460877.1	retained_intron	-	-	-	-	-	-	-	-	-	rs9281578	-	-/G	1580	-1	-	HGNC	HGNC:12651	-	-	-	3	-	-	-	-	-	-	-	-	-	-	-	-	-
rs9281578	HSCHR6_MHC_MCF_CTG1:3125555-3125555	G	upstream_gene_variant	MODIFIER	VARS1	ENSG00000224264	Transcript	ENST00000461227.1	retained_intron	-	-	-	-	-	-	-	-	-	rs9281578	-	-/G	3615	-1	-	HGNC	HGNC:12651	-	-	-	2	-	-	-	-	-	-	-	-	-	-	-	-	-
rs9281578	HSCHR6_MHC_MCF_CTG1:3125555-3125555	G	upstream_gene_variant	MODIFIER	VARS1	ENSG00000224264	Transcript	ENST00000461265.5	retained_intron	-	-	-	-	-	-	-	-	-	rs9281578	-	-/G	427	-1	-	HGNC	HGNC:12651	-	-	-	5	-	-	-	-	-	-	-	-	-	-	-	-	-
rs9281578	HSCHR6_MHC_MCF_CTG1:3125555-3125555	G	intron_variant,non_coding_transcript_variant	MODIFIER	VARS1	ENSG00000224264	Transcript	ENST00000463326.1	retained_intron	-	2025-02-03	-	-	-	-	-	-	-	rs9281578	-	-/G	-	-1	-	HGNC	HGNC:12651	-	-	-	3	-	-	-	-	-	-	-	-	-	-	-	-	-
rs9281578	HSCHR6_MHC_MCF_CTG1:3125555-3125555	G	upstream_gene_variant	MODIFIER	VARS1	ENSG00000224264	Transcript	ENST00000478838.1	protein_coding_CDS_not_defined	-	-	-	-	-	-	-	-	-	rs9281578	-	-/G	1237	-1	-	HGNC	HGNC:12651	-	-	-	3	-	-	-	-	-	-	-	-	-	-	-	-	-
rs9281578	HSCHR6_MHC_MCF_CTG1:3125555-3125555	G	downstream_gene_variant	MODIFIER	VARS1	ENSG00000224264	Transcript	ENST00000482057.5	retained_intron	-	-	-	-	-	-	-	-	-	rs9281578	-	-/G	932	-1	-	HGNC	HGNC:12651	-	-	-	5	-	-	-	-	-	-	-	-	-	-	-	-	-
rs9281578	HSCHR6_MHC_MCF_CTG1:3125555-3125555	G	upstream_gene_variant	MODIFIER	VARS1	ENSG00000224264	Transcript	ENST00000482300.1	retained_intron	-	-	-	-	-	-	-	-	-	rs9281578	-	-/G	1741	-1	-	HGNC	HGNC:12651	-	-	-	3	-	-	-	-	-	-	-	-	-	-	-	-	-
rs9281578	HSCHR6_MHC_MCF_CTG1:3125555-3125555	G	upstream_gene_variant	MODIFIER	VARS1	ENSG00000224264	Transcript	ENST00000485047.1	retained_intron	-	-	-	-	-	-	-	-	-	rs9281578	-	-/G	1916	-1	-	HGNC	HGNC:12651	-	-	-	3	-	-	-	-	-	-	-	-	-	-	-	-	-
rs9281578	HSCHR6_MHC_MCF_CTG1:3125555-3125555	G	upstream_gene_variant	MODIFIER	VARS1	ENSG00000224264	Transcript	ENST00000491232.5	protein_coding_CDS_not_defined	-	-	-	-	-	-	-	-	-	rs9281578	-	-/G	1472	-1	-	HGNC	HGNC:12651	-	-	-	3	-	-	-	-	-	-	-	-	-	-	-	-	-
rs9281578	HSCHR6_MHC_MCF_CTG1:3125555-3125555	G	upstream_gene_variant	MODIFIER	Y_RNA	ENSG00000264887	Transcript	ENST00000580858.1	misc_RNA	-	-	-	-	-	-	-	-	-	rs9281578	-	-/G	4761	-1	-	RFAM	-	-	-	-	-	-	-	-	-	-	-	-	-	-	-	-	-	-
rs56229298	HSCHR6_MHC_MCF_CTG1:3125630-3125630	A	intron_variant	MODIFIER	VARS1	ENSG00000224264	Transcript	ENST00000422694.6	protein_coding	-	13/29	-	-	-	-	-	-	-	rs56229298	C	C/A	-	-1	-	HGNC	HGNC:12651	-	-	-	1	-	-	-	-	-	-	-	-	-	-	-	-	-
rs56229298	HSCHR6_MHC_MCF_CTG1:3125630-3125630	A	upstream_gene_variant	MODIFIER	VARS1	ENSG00000224264	Transcript	ENST00000435299.1	protein_coding	-	-	-	-	-	-	-	-	-	rs56229298	C	C/A	1152	-1	cds_start_NF,cds_end_NF	HGNC	HGNC:12651	-	-	-	5	-	-	-	-	-	-	-	-	-	-	-	-	-
rs56229298	HSCHR6_MHC_MCF_CTG1:3125630-3125630	A	upstream_gene_variant	MODIFIER	VARS1	ENSG00000224264	Transcript	ENST00000459886.1	retained_intron	-	-	-	-	-	-	-	-	-	rs56229298	C	C/A	1321	-1	-	HGNC	HGNC:12651	-	-	-	5	-	-	-	-	-	-	-	-	-	-	-	-	-
rs56229298	HSCHR6_MHC_MCF_CTG1:3125630-3125630	A	downstream_gene_variant	MODIFIER	VARS1	ENSG00000224264	Transcript	ENST00000460877.1	retained_intron	-	-	-	-	-	-	-	-	-	rs56229298	C	C/A	1506	-1	-	HGNC	HGNC:12651	-	-	-	3	-	-	-	-	-	-	-	-	-	-	-	-	-
rs56229298	HSCHR6_MHC_MCF_CTG1:3125630-3125630	A	upstream_gene_variant	MODIFIER	VARS1	ENSG00000224264	Transcript	ENST00000461227.1	retained_intron	-	-	-	-	-	-	-	-	-	rs56229298	C	C/A	3690	-1	-	HGNC	HGNC:12651	-	-	-	2	-	-	-	-	-	-	-	-	-	-	-	-	-
rs56229298	HSCHR6_MHC_MCF_CTG1:3125630-3125630	A	upstream_gene_variant	MODIFIER	VARS1	ENSG00000224264	Transcript	ENST00000461265.5	retained_intron	-	-	-	-	-	-	-	-	-	rs56229298	C	C/A	502	-1	-	HGNC	HGNC:12651	-	-	-	5	-	-	-	-	-	-	-	-	-	-	-	-	-
rs56229298	HSCHR6_MHC_MCF_CTG1:3125630-3125630	A	intron_variant,non_coding_transcript_variant	MODIFIER	VARS1	ENSG00000224264	Transcript	ENST00000463326.1	retained_intron	-	2025-02-03	-	-	-	-	-	-	-	rs56229298	C	C/A	-	-1	-	HGNC	HGNC:12651	-	-	-	3	-	-	-	-	-	-	-	-	-	-	-	-	-
rs56229298	HSCHR6_MHC_MCF_CTG1:3125630-3125630	A	upstream_gene_variant	MODIFIER	VARS1	ENSG00000224264	Transcript	ENST00000478838.1	protein_coding_CDS_not_defined	-	-	-	-	-	-	-	-	-	rs56229298	C	C/A	1312	-1	-	HGNC	HGNC:12651	-	-	-	3	-	-	-	-	-	-	-	-	-	-	-	-	-
rs56229298	HSCHR6_MHC_MCF_CTG1:3125630-3125630	A	downstream_gene_variant	MODIFIER	VARS1	ENSG00000224264	Transcript	ENST00000482057.5	retained_intron	-	-	-	-	-	-	-	-	-	rs56229298	C	C/A	858	-1	-	HGNC	HGNC:12651	-	-	-	5	-	-	-	-	-	-	-	-	-	-	-	-	-
rs56229298	HSCHR6_MHC_MCF_CTG1:3125630-3125630	A	upstream_gene_variant	MODIFIER	VARS1	ENSG00000224264	Transcript	ENST00000482300.1	retained_intron	-	-	-	-	-	-	-	-	-	rs56229298	C	C/A	1816	-1	-	HGNC	HGNC:12651	-	-	-	3	-	-	-	-	-	-	-	-	-	-	-	-	-
rs56229298	HSCHR6_MHC_MCF_CTG1:3125630-3125630	A	upstream_gene_variant	MODIFIER	VARS1	ENSG00000224264	Transcript	ENST00000485047.1	retained_intron	-	-	-	-	-	-	-	-	-	rs56229298	C	C/A	1991	-1	-	HGNC	HGNC:12651	-	-	-	3	-	-	-	-	-	-	-	-	-	-	-	-	-
rs56229298	HSCHR6_MHC_MCF_CTG1:3125630-3125630	A	upstream_gene_variant	MODIFIER	VARS1	ENSG00000224264	Transcript	ENST00000491232.5	protein_coding_CDS_not_defined	-	-	-	-	-	-	-	-	-	rs56229298	C	C/A	1547	-1	-	HGNC	HGNC:12651	-	-	-	3	-	-	-	-	-	-	-	-	-	-	-	-	-
rs56229298	HSCHR6_MHC_MCF_CTG1:3125630-3125630	A	upstream_gene_variant	MODIFIER	Y_RNA	ENSG00000264887	Transcript	ENST00000580858.1	misc_RNA	-	-	-	-	-	-	-	-	-	rs56229298	C	C/A	4836	-1	-	RFAM	-	-	-	-	-	-	-	-	-	-	-	-	-	-	-	-	-	-
rs35756329	HSCHR6_MHC_MCF_CTG1:3127536-3127536	A	synonymous_variant	LOW	VARS1	ENSG00000224264	Transcript	ENST00000422694.6	protein_coding	2025-09-30	-	-	-	1629	1188	396	L	ctA/ctT	rs35756329	T	T/A/C	-	-1	-	HGNC	HGNC:12651	-	-	-	1	-	-	-	-	-	-	-	-	-	-	-	-	-
rs35756329	HSCHR6_MHC_MCF_CTG1:3127536-3127536	C	synonymous_variant	LOW	VARS1	ENSG00000224264	Transcript	ENST00000422694.6	protein_coding	2025-09-30	-	-	-	1629	1188	396	L	ctA/ctG	rs35756329	T	T/A/C	-	-1	-	HGNC	HGNC:12651	-	-	-	1	-	-	-	-	-	-	-	-	-	-	-	-	-
rs35756329	HSCHR6_MHC_MCF_CTG1:3127536-3127536	A	upstream_gene_variant	MODIFIER	VARS1	ENSG00000224264	Transcript	ENST00000435299.1	protein_coding	-	-	-	-	-	-	-	-	-	rs35756329	T	T/A/C	3058	-1	cds_start_NF,cds_end_NF	HGNC	HGNC:12651	-	-	-	5	-	-	-	-	-	-	-	-	-	-	-	-	-
rs35756329	HSCHR6_MHC_MCF_CTG1:3127536-3127536	C	upstream_gene_variant	MODIFIER	VARS1	ENSG00000224264	Transcript	ENST00000435299.1	protein_coding	-	-	-	-	-	-	-	-	-	rs35756329	T	T/A/C	3058	-1	cds_start_NF,cds_end_NF	HGNC	HGNC:12651	-	-	-	5	-	-	-	-	-	-	-	-	-	-	-	-	-
rs35756329	HSCHR6_MHC_MCF_CTG1:3127536-3127536	A	upstream_gene_variant	MODIFIER	VARS1	ENSG00000224264	Transcript	ENST00000459886.1	retained_intron	-	-	-	-	-	-	-	-	-	rs35756329	T	T/A/C	3227	-1	-	HGNC	HGNC:12651	-	-	-	5	-	-	-	-	-	-	-	-	-	-	-	-	-
rs35756329	HSCHR6_MHC_MCF_CTG1:3127536-3127536	C	upstream_gene_variant	MODIFIER	VARS1	ENSG00000224264	Transcript	ENST00000459886.1	retained_intron	-	-	-	-	-	-	-	-	-	rs35756329	T	T/A/C	3227	-1	-	HGNC	HGNC:12651	-	-	-	5	-	-	-	-	-	-	-	-	-	-	-	-	-
rs35756329	HSCHR6_MHC_MCF_CTG1:3127536-3127536	A	non_coding_transcript_exon_variant	MODIFIER	VARS1	ENSG00000224264	Transcript	ENST00000460877.1	retained_intron	2025-04-05	-	-	-	499	-	-	-	-	rs35756329	T	T/A/C	-	-1	-	HGNC	HGNC:12651	-	-	-	3	-	-	-	-	-	-	-	-	-	-	-	-	-
rs35756329	HSCHR6_MHC_MCF_CTG1:3127536-3127536	C	non_coding_transcript_exon_variant	MODIFIER	VARS1	ENSG00000224264	Transcript	ENST00000460877.1	retained_intron	2025-04-05	-	-	-	499	-	-	-	-	rs35756329	T	T/A/C	-	-1	-	HGNC	HGNC:12651	-	-	-	3	-	-	-	-	-	-	-	-	-	-	-	-	-
rs35756329	HSCHR6_MHC_MCF_CTG1:3127536-3127536	A	upstream_gene_variant	MODIFIER	VARS1	ENSG00000224264	Transcript	ENST00000461265.5	retained_intron	-	-	-	-	-	-	-	-	-	rs35756329	T	T/A/C	2408	-1	-	HGNC	HGNC:12651	-	-	-	5	-	-	-	-	-	-	-	-	-	-	-	-	-
rs35756329	HSCHR6_MHC_MCF_CTG1:3127536-3127536	C	upstream_gene_variant	MODIFIER	VARS1	ENSG00000224264	Transcript	ENST00000461265.5	retained_intron	-	-	-	-	-	-	-	-	-	rs35756329	T	T/A/C	2408	-1	-	HGNC	HGNC:12651	-	-	-	5	-	-	-	-	-	-	-	-	-	-	-	-	-
rs35756329	HSCHR6_MHC_MCF_CTG1:3127536-3127536	A	upstream_gene_variant	MODIFIER	VARS1	ENSG00000224264	Transcript	ENST00000463326.1	retained_intron	-	-	-	-	-	-	-	-	-	rs35756329	T	T/A/C	1211	-1	-	HGNC	HGNC:12651	-	-	-	3	-	-	-	-	-	-	-	-	-	-	-	-	-
rs35756329	HSCHR6_MHC_MCF_CTG1:3127536-3127536	C	upstream_gene_variant	MODIFIER	VARS1	ENSG00000224264	Transcript	ENST00000463326.1	retained_intron	-	-	-	-	-	-	-	-	-	rs35756329	T	T/A/C	1211	-1	-	HGNC	HGNC:12651	-	-	-	3	-	-	-	-	-	-	-	-	-	-	-	-	-
rs35756329	HSCHR6_MHC_MCF_CTG1:3127536-3127536	A	upstream_gene_variant	MODIFIER	VARS1	ENSG00000224264	Transcript	ENST00000478838.1	protein_coding_CDS_not_defined	-	-	-	-	-	-	-	-	-	rs35756329	T	T/A/C	3218	-1	-	HGNC	HGNC:12651	-	-	-	3	-	-	-	-	-	-	-	-	-	-	-	-	-
rs35756329	HSCHR6_MHC_MCF_CTG1:3127536-3127536	C	upstream_gene_variant	MODIFIER	VARS1	ENSG00000224264	Transcript	ENST00000478838.1	protein_coding_CDS_not_defined	-	-	-	-	-	-	-	-	-	rs35756329	T	T/A/C	3218	-1	-	HGNC	HGNC:12651	-	-	-	3	-	-	-	-	-	-	-	-	-	-	-	-	-
rs35756329	HSCHR6_MHC_MCF_CTG1:3127536-3127536	A	non_coding_transcript_exon_variant	MODIFIER	VARS1	ENSG00000224264	Transcript	ENST00000482057.5	retained_intron	2025-06-08	-	-	-	731	-	-	-	-	rs35756329	T	T/A/C	-	-1	-	HGNC	HGNC:12651	-	-	-	5	-	-	-	-	-	-	-	-	-	-	-	-	-
rs35756329	HSCHR6_MHC_MCF_CTG1:3127536-3127536	C	non_coding_transcript_exon_variant	MODIFIER	VARS1	ENSG00000224264	Transcript	ENST00000482057.5	retained_intron	2025-06-08	-	-	-	731	-	-	-	-	rs35756329	T	T/A/C	-	-1	-	HGNC	HGNC:12651	-	-	-	5	-	-	-	-	-	-	-	-	-	-	-	-	-
rs35756329	HSCHR6_MHC_MCF_CTG1:3127536-3127536	A	upstream_gene_variant	MODIFIER	VARS1	ENSG00000224264	Transcript	ENST00000482300.1	retained_intron	-	-	-	-	-	-	-	-	-	rs35756329	T	T/A/C	3722	-1	-	HGNC	HGNC:12651	-	-	-	3	-	-	-	-	-	-	-	-	-	-	-	-	-
rs35756329	HSCHR6_MHC_MCF_CTG1:3127536-3127536	C	upstream_gene_variant	MODIFIER	VARS1	ENSG00000224264	Transcript	ENST00000482300.1	retained_intron	-	-	-	-	-	-	-	-	-	rs35756329	T	T/A/C	3722	-1	-	HGNC	HGNC:12651	-	-	-	3	-	-	-	-	-	-	-	-	-	-	-	-	-
rs35756329	HSCHR6_MHC_MCF_CTG1:3127536-3127536	A	upstream_gene_variant	MODIFIER	VARS1	ENSG00000224264	Transcript	ENST00000485047.1	retained_intron	-	-	-	-	-	-	-	-	-	rs35756329	T	T/A/C	3897	-1	-	HGNC	HGNC:12651	-	-	-	3	-	-	-	-	-	-	-	-	-	-	-	-	-
rs35756329	HSCHR6_MHC_MCF_CTG1:3127536-3127536	C	upstream_gene_variant	MODIFIER	VARS1	ENSG00000224264	Transcript	ENST00000485047.1	retained_intron	-	-	-	-	-	-	-	-	-	rs35756329	T	T/A/C	3897	-1	-	HGNC	HGNC:12651	-	-	-	3	-	-	-	-	-	-	-	-	-	-	-	-	-
rs35756329	HSCHR6_MHC_MCF_CTG1:3127536-3127536	A	upstream_gene_variant	MODIFIER	VARS1	ENSG00000224264	Transcript	ENST00000491232.5	protein_coding_CDS_not_defined	-	-	-	-	-	-	-	-	-	rs35756329	T	T/A/C	3453	-1	-	HGNC	HGNC:12651	-	-	-	3	-	-	-	-	-	-	-	-	-	-	-	-	-
rs35756329	HSCHR6_MHC_MCF_CTG1:3127536-3127536	C	upstream_gene_variant	MODIFIER	VARS1	ENSG00000224264	Transcript	ENST00000491232.5	protein_coding_CDS_not_defined	-	-	-	-	-	-	-	-	-	rs35756329	T	T/A/C	3453	-1	-	HGNC	HGNC:12651	-	-	-	3	-	-	-	-	-	-	-	-	-	-	-	-	-
rs9469054	HSCHR6_MHC_MCF_CTG1:3135175-3135175	A	intron_variant	MODIFIER	VARS1	ENSG00000224264	Transcript	ENST00000419375.1	protein_coding	-	2025-01-01	-	-	-	-	-	-	-	rs9469054	G	G/A	-	-1	cds_end_NF	HGNC	HGNC:12651	-	-	-	1	-	-	-	-	-	-	1	3193263627863250	-	-	-	-	-
rs9469054	HSCHR6_MHC_MCF_CTG1:3135175-3135175	A	intron_variant	MODIFIER	VARS1	ENSG00000224264	Transcript	ENST00000422694.6	protein_coding	-	2/29	-	-	-	-	-	-	-	rs9469054	G	G/A	-	-1	-	HGNC	HGNC:12651	-	-	-	1	-	-	-	-	-	-	1	3193263627863250	-	-	-	-	-
rs9469054	HSCHR6_MHC_MCF_CTG1:3135175-3135175	A	downstream_gene_variant	MODIFIER	LSM2	ENSG00000225998	Transcript	ENST00000434125.2	protein_coding	-	-	-	-	-	-	-	-	-	rs9469054	G	G/A	4110	-1	-	HGNC	HGNC:13940	-	-	-	1	-	-	-	-	-	-	1	3193263627863250	-	-	-	-	-
rs9469054	HSCHR6_MHC_MCF_CTG1:3135175-3135175	A	upstream_gene_variant	MODIFIER	VARS1	ENSG00000224264	Transcript	ENST00000460877.1	retained_intron	-	-	-	-	-	-	-	-	-	rs9469054	G	G/A	1008	-1	-	HGNC	HGNC:12651	-	-	-	3	-	-	-	-	-	-	1	3193263627863250	-	-	-	-	-
rs9469054	HSCHR6_MHC_MCF_CTG1:3135175-3135175	A	downstream_gene_variant	MODIFIER	LSM2	ENSG00000225998	Transcript	ENST00000464983.5	protein_coding_CDS_not_defined	-	-	-	-	-	-	-	-	-	rs9469054	G	G/A	4110	-1	-	HGNC	HGNC:13940	-	-	-	5	-	-	-	-	-	-	1	3193263627863250	-	-	-	-	-
rs9469054	HSCHR6_MHC_MCF_CTG1:3135175-3135175	A	downstream_gene_variant	MODIFIER	LSM2	ENSG00000225998	Transcript	ENST00000466001.5	protein_coding_CDS_not_defined	-	-	-	-	-	-	-	-	-	rs9469054	G	G/A	4110	-1	-	HGNC	HGNC:13940	-	-	-	3	-	-	-	-	-	-	1	3193263627863250	-	-	-	-	-
rs9469054	HSCHR6_MHC_MCF_CTG1:3135175-3135175	A	upstream_gene_variant	MODIFIER	VARS1	ENSG00000224264	Transcript	ENST00000482057.5	retained_intron	-	-	-	-	-	-	-	-	-	rs9469054	G	G/A	326	-1	-	HGNC	HGNC:12651	-	-	-	5	-	-	-	-	-	-	1	3193263627863250	-	-	-	-	-
rs9469054	HSCHR6_MHC_MCF_CTG1:3135175-3135175	A	downstream_gene_variant	MODIFIER	LSM2	ENSG00000225998	Transcript	ENST00000482379.5	protein_coding_CDS_not_defined	-	-	-	-	-	-	-	-	-	rs9469054	G	G/A	4110	-1	-	HGNC	HGNC:13940	-	-	-	2	-	-	-	-	-	-	1	3193263627863250	-	-	-	-	-
rs9469054	HSCHR6_MHC_MCF_CTG1:3135175-3135175	A	downstream_gene_variant	MODIFIER	LSM2	ENSG00000225998	Transcript	ENST00000486802.5	protein_coding_CDS_not_defined	-	-	-	-	-	-	-	-	-	rs9469054	G	G/A	4110	-1	-	HGNC	HGNC:13940	-	-	-	2	-	-	-	-	-	-	1	3193263627863250	-	-	-	-	-
rs9469054	HSCHR6_MHC_MCF_CTG1:3135175-3135175	A	downstream_gene_variant	MODIFIER	LSM2	ENSG00000225998	Transcript	ENST00000493146.5	protein_coding_CDS_not_defined	-	-	-	-	-	-	-	-	-	rs9469054	G	G/A	4110	-1	-	HGNC	HGNC:13940	-	-	-	3	-	-	-	-	-	-	1	3193263627863250	-	-	-	-	-
rs58556649	HSCHR6_MHC_MCF_CTG1:3144117-3144117	A	intron_variant	MODIFIER	LSM2	ENSG00000225998	Transcript	ENST00000434125.2	protein_coding	-	2025-02-04	-	-	-	-	-	-	-	rs58556649	C	C/A/T	-	-1	-	HGNC	HGNC:13940	-	-	-	1	-	-	-	-	-	-	-	-	-	-	-	-	-
rs58556649	HSCHR6_MHC_MCF_CTG1:3144117-3144117	T	intron_variant	MODIFIER	LSM2	ENSG00000225998	Transcript	ENST00000434125.2	protein_coding	-	2025-02-04	-	-	-	-	-	-	-	rs58556649	C	C/A/T	-	-1	-	HGNC	HGNC:13940	-	-	-	1	-	-	-	-	-	-	-	-	-	-	-	-	-
rs58556649	HSCHR6_MHC_MCF_CTG1:3144117-3144117	A	intron_variant,non_coding_transcript_variant	MODIFIER	LSM2	ENSG00000225998	Transcript	ENST00000464983.5	protein_coding_CDS_not_defined	-	2025-02-04	-	-	-	-	-	-	-	rs58556649	C	C/A/T	-	-1	-	HGNC	HGNC:13940	-	-	-	5	-	-	-	-	-	-	-	-	-	-	-	-	-
rs58556649	HSCHR6_MHC_MCF_CTG1:3144117-3144117	T	intron_variant,non_coding_transcript_variant	MODIFIER	LSM2	ENSG00000225998	Transcript	ENST00000464983.5	protein_coding_CDS_not_defined	-	2025-02-04	-	-	-	-	-	-	-	rs58556649	C	C/A/T	-	-1	-	HGNC	HGNC:13940	-	-	-	5	-	-	-	-	-	-	-	-	-	-	-	-	-
rs58556649	HSCHR6_MHC_MCF_CTG1:3144117-3144117	A	intron_variant,non_coding_transcript_variant	MODIFIER	LSM2	ENSG00000225998	Transcript	ENST00000466001.5	protein_coding_CDS_not_defined	-	2025-02-02	-	-	-	-	-	-	-	rs58556649	C	C/A/T	-	-1	-	HGNC	HGNC:13940	-	-	-	3	-	-	-	-	-	-	-	-	-	-	-	-	-
rs58556649	HSCHR6_MHC_MCF_CTG1:3144117-3144117	T	intron_variant,non_coding_transcript_variant	MODIFIER	LSM2	ENSG00000225998	Transcript	ENST00000466001.5	protein_coding_CDS_not_defined	-	2025-02-02	-	-	-	-	-	-	-	rs58556649	C	C/A/T	-	-1	-	HGNC	HGNC:13940	-	-	-	3	-	-	-	-	-	-	-	-	-	-	-	-	-
rs58556649	HSCHR6_MHC_MCF_CTG1:3144117-3144117	A	intron_variant,non_coding_transcript_variant	MODIFIER	LSM2	ENSG00000225998	Transcript	ENST00000482379.5	protein_coding_CDS_not_defined	-	2025-01-03	-	-	-	-	-	-	-	rs58556649	C	C/A/T	-	-1	-	HGNC	HGNC:13940	-	-	-	2	-	-	-	-	-	-	-	-	-	-	-	-	-
rs58556649	HSCHR6_MHC_MCF_CTG1:3144117-3144117	T	intron_variant,non_coding_transcript_variant	MODIFIER	LSM2	ENSG00000225998	Transcript	ENST00000482379.5	protein_coding_CDS_not_defined	-	2025-01-03	-	-	-	-	-	-	-	rs58556649	C	C/A/T	-	-1	-	HGNC	HGNC:13940	-	-	-	2	-	-	-	-	-	-	-	-	-	-	-	-	-
rs58556649	HSCHR6_MHC_MCF_CTG1:3144117-3144117	A	intron_variant,non_coding_transcript_variant	MODIFIER	LSM2	ENSG00000225998	Transcript	ENST00000486802.5	protein_coding_CDS_not_defined	-	2025-02-03	-	-	-	-	-	-	-	rs58556649	C	C/A/T	-	-1	-	HGNC	HGNC:13940	-	-	-	2	-	-	-	-	-	-	-	-	-	-	-	-	-
rs58556649	HSCHR6_MHC_MCF_CTG1:3144117-3144117	T	intron_variant,non_coding_transcript_variant	MODIFIER	LSM2	ENSG00000225998	Transcript	ENST00000486802.5	protein_coding_CDS_not_defined	-	2025-02-03	-	-	-	-	-	-	-	rs58556649	C	C/A/T	-	-1	-	HGNC	HGNC:13940	-	-	-	2	-	-	-	-	-	-	-	-	-	-	-	-	-
rs58556649	HSCHR6_MHC_MCF_CTG1:3144117-3144117	A	downstream_gene_variant	MODIFIER	LSM2	ENSG00000225998	Transcript	ENST00000487213.1	protein_coding_CDS_not_defined	-	-	-	-	-	-	-	-	-	rs58556649	C	C/A/T	524	-1	-	HGNC	HGNC:13940	-	-	-	5	-	-	-	-	-	-	-	-	-	-	-	-	-
rs58556649	HSCHR6_MHC_MCF_CTG1:3144117-3144117	T	downstream_gene_variant	MODIFIER	LSM2	ENSG00000225998	Transcript	ENST00000487213.1	protein_coding_CDS_not_defined	-	-	-	-	-	-	-	-	-	rs58556649	C	C/A/T	524	-1	-	HGNC	HGNC:13940	-	-	-	5	-	-	-	-	-	-	-	-	-	-	-	-	-
rs58556649	HSCHR6_MHC_MCF_CTG1:3144117-3144117	A	intron_variant,non_coding_transcript_variant	MODIFIER	LSM2	ENSG00000225998	Transcript	ENST00000493146.5	protein_coding_CDS_not_defined	-	2025-02-04	-	-	-	-	-	-	-	rs58556649	C	C/A/T	-	-1	-	HGNC	HGNC:13940	-	-	-	3	-	-	-	-	-	-	-	-	-	-	-	-	-
rs58556649	HSCHR6_MHC_MCF_CTG1:3144117-3144117	T	intron_variant,non_coding_transcript_variant	MODIFIER	LSM2	ENSG00000225998	Transcript	ENST00000493146.5	protein_coding_CDS_not_defined	-	2025-02-04	-	-	-	-	-	-	-	rs58556649	C	C/A/T	-	-1	-	HGNC	HGNC:13940	-	-	-	3	-	-	-	-	-	-	-	-	-	-	-	-	-
rs56103300	HSCHR6_MHC_MCF_CTG1:3183573-3183573	G	intergenic_variant	MODIFIER	-	-	-	-	-	-	-	-	-	-	-	-	-	-	rs56103300	A	A/G	-	-	-	-	-	-	-	-	-	-	-	-	-	-	-	-	-	-	-	-	-	-
rs9469063	HSCHR6_MHC_MCF_CTG1:3187687-3187687	G	intergenic_variant	MODIFIER	-	-	-	-	-	-	-	-	-	-	-	-	-	-	rs9469063	C	C/G/T	-	-	-	-	-	-	-	-	-	-	-	-	-	-	-	-	-	-	-	-	-	-
rs9469063	HSCHR6_MHC_MCF_CTG1:3187687-3187687	T	intergenic_variant	MODIFIER	-	-	-	-	-	-	-	-	-	-	-	-	-	-	rs9469063	C	C/G/T	-	-	-	-	-	-	-	-	-	-	-	-	-	-	-	-	-	-	-	-	-	-
rs572095451	HSCHR6_MHC_MCF_CTG1:3192226-3192226	A	intergenic_variant	MODIFIER	-	-	-	-	-	-	-	-	-	-	-	-	-	-	rs572095451	G	G/A	-	-	-	-	-	-	-	-	-	-	-	-	-	-	-	-	-	-	-	-	-	-
rs17207706	HSCHR6_MHC_MCF_CTG1:3194965-3194965	G	downstream_gene_variant	MODIFIER	NEU1	ENSG00000227129	Transcript	ENST00000479695.1	retained_intron	-	-	-	-	-	-	-	-	-	rs17207706	C	C/G/T	4764	-1	-	HGNC	HGNC:7758	-	-	-	2	-	-	-	-	-	-	-	-	-	-	-	-	-
rs17207706	HSCHR6_MHC_MCF_CTG1:3194965-3194965	T	downstream_gene_variant	MODIFIER	NEU1	ENSG00000227129	Transcript	ENST00000479695.1	retained_intron	-	-	-	-	-	-	-	-	-	rs17207706	C	C/G/T	4764	-1	-	HGNC	HGNC:7758	-	-	-	2	-	-	-	-	-	-	-	-	-	-	-	-	-
rs142933730	HSCHR6_MHC_MCF_CTG1:3199958-3199958	T	downstream_gene_variant	MODIFIER	NEU1	ENSG00000227129	Transcript	ENST00000422978.2	protein_coding	-	-	-	-	-	-	-	-	-	rs142933730	C	C/T	1164	-1	-	HGNC	HGNC:7758	-	-	-	1	-	-	-	-	-	-	-	-	-	-	-	-	-
rs142933730	HSCHR6_MHC_MCF_CTG1:3199958-3199958	T	downstream_gene_variant	MODIFIER	NEU1	ENSG00000227129	Transcript	ENST00000464056.5	nonsense_mediated_decay	-	-	-	-	-	-	-	-	-	rs142933730	C	C/T	1164	-1	-	HGNC	HGNC:7758	-	-	-	5	-	-	-	-	-	-	-	-	-	-	-	-	-
rs142933730	HSCHR6_MHC_MCF_CTG1:3199958-3199958	T	downstream_gene_variant	MODIFIER	NEU1	ENSG00000227129	Transcript	ENST00000473255.5	nonsense_mediated_decay	-	-	-	-	-	-	-	-	-	rs142933730	C	C/T	1164	-1	-	HGNC	HGNC:7758	-	-	-	5	-	-	-	-	-	-	-	-	-	-	-	-	-
rs142933730	HSCHR6_MHC_MCF_CTG1:3199958-3199958	T	non_coding_transcript_exon_variant	MODIFIER	NEU1	ENSG00000227129	Transcript	ENST00000479695.1	retained_intron	2025-03-03	-	-	-	4387	-	-	-	-	rs142933730	C	C/T	-	-1	-	HGNC	HGNC:7758	-	-	-	2	-	-	-	-	-	-	-	-	-	-	-	-	-
rs142933730	HSCHR6_MHC_MCF_CTG1:3199958-3199958	T	downstream_gene_variant	MODIFIER	NEU1	ENSG00000227129	Transcript	ENST00000489619.1	retained_intron	-	-	-	-	-	-	-	-	-	rs142933730	C	C/T	1164	-1	-	HGNC	HGNC:7758	-	-	-	2	-	-	-	-	-	-	-	-	-	-	-	-	-
rs200696392	HSCHR6_MHC_MCF_CTG1:3206060-3206062	-	intron_variant	MODIFIER	SLC44A4	ENSG00000229077	Transcript	ENST00000415517.6	protein_coding	-	20/20	-	-	-	-	-	-	-	rs200696392	AT	AT/-	-	-1	-	HGNC	HGNC:13941	-	-	-	1	-	-	-	-	-	-	-	-	-	-	-	-	-
rs200696392	HSCHR6_MHC_MCF_CTG1:3206060-3206062	-	upstream_gene_variant	MODIFIER	NEU1	ENSG00000227129	Transcript	ENST00000422978.2	protein_coding	-	-	-	-	-	-	-	-	-	rs200696392	AT	AT/-	1085	-1	-	HGNC	HGNC:7758	-	-	-	1	-	-	-	-	-	-	-	-	-	-	-	-	-
rs200696392	HSCHR6_MHC_MCF_CTG1:3206060-3206062	-	downstream_gene_variant	MODIFIER	SLC44A4	ENSG00000229077	Transcript	ENST00000441920.5	protein_coding	-	-	-	-	-	-	-	-	-	rs200696392	AT	AT/-	1698	-1	cds_end_NF,cds_start_NF	HGNC	HGNC:13941	-	-	-	5	-	-	-	-	-	-	-	-	-	-	-	-	-
rs200696392	HSCHR6_MHC_MCF_CTG1:3206060-3206062	-	intron_variant,non_coding_transcript_variant	MODIFIER	SLC44A4	ENSG00000229077	Transcript	ENST00000459749.1	protein_coding_CDS_not_defined	-	2025-01-01	-	-	-	-	-	-	-	rs200696392	AT	AT/-	-	-1	-	HGNC	HGNC:13941	-	-	-	3	-	-	-	-	-	-	-	-	-	-	-	-	-
rs200696392	HSCHR6_MHC_MCF_CTG1:3206060-3206062	-	downstream_gene_variant	MODIFIER	SLC44A4	ENSG00000229077	Transcript	ENST00000460693.1	retained_intron	-	-	-	-	-	-	-	-	-	rs200696392	AT	AT/-	2067	-1	-	HGNC	HGNC:13941	-	-	-	3	-	-	-	-	-	-	-	-	-	-	-	-	-
rs200696392	HSCHR6_MHC_MCF_CTG1:3206060-3206062	-	upstream_gene_variant	MODIFIER	NEU1	ENSG00000227129	Transcript	ENST00000464056.5	nonsense_mediated_decay	-	-	-	-	-	-	-	-	-	rs200696392	AT	AT/-	1169	-1	-	HGNC	HGNC:7758	-	-	-	5	-	-	-	-	-	-	-	-	-	-	-	-	-
rs200696392	HSCHR6_MHC_MCF_CTG1:3206060-3206062	-	upstream_gene_variant	MODIFIER	NEU1	ENSG00000227129	Transcript	ENST00000473255.5	nonsense_mediated_decay	-	-	-	-	-	-	-	-	-	rs200696392	AT	AT/-	1175	-1	-	HGNC	HGNC:7758	-	-	-	5	-	-	-	-	-	-	-	-	-	-	-	-	-
rs200696392	HSCHR6_MHC_MCF_CTG1:3206060-3206062	-	upstream_gene_variant	MODIFIER	NEU1	ENSG00000227129	Transcript	ENST00000479695.1	retained_intron	-	-	-	-	-	-	-	-	-	rs200696392	AT	AT/-	1195	-1	-	HGNC	HGNC:7758	-	-	-	2	-	-	-	-	-	-	-	-	-	-	-	-	-
rs200696392	HSCHR6_MHC_MCF_CTG1:3206060-3206062	-	upstream_gene_variant	MODIFIER	NEU1	ENSG00000227129	Transcript	ENST00000489619.1	retained_intron	-	-	-	-	-	-	-	-	-	rs200696392	AT	AT/-	1186	-1	-	HGNC	HGNC:7758	-	-	-	2	-	-	-	-	-	-	-	-	-	-	-	-	-
rs200696392	HSCHR6_MHC_MCF_CTG1:3206060-3206062	-	intron_variant	MODIFIER	SLC44A4	ENSG00000229077	Transcript	ENST00000547288.5	protein_coding	-	20/20	-	-	-	-	-	-	-	rs200696392	AT	AT/-	-	-1	-	HGNC	HGNC:13941	-	-	-	2	-	-	-	-	-	-	-	-	-	-	-	-	-
rs200696392	HSCHR6_MHC_MCF_CTG1:3206060-3206062	-	intron_variant	MODIFIER	SLC44A4	ENSG00000229077	Transcript	ENST00000547493.1	protein_coding	-	19/19	-	-	-	-	-	-	-	rs200696392	AT	AT/-	-	-1	-	HGNC	HGNC:13941	-	-	-	2	-	-	-	-	-	-	-	-	-	-	-	-	-
rs56188416	HSCHR6_MHC_MCF_CTG1:3207746-3207746	A	intron_variant	MODIFIER	SLC44A4	ENSG00000229077	Transcript	ENST00000415517.6	protein_coding	-	15/20	-	-	-	-	-	-	-	rs56188416	G	G/A	-	-1	-	HGNC	HGNC:13941	-	-	-	1	-	-	-	-	benign	-	1	-	-	-	-	-	-
rs56188416	HSCHR6_MHC_MCF_CTG1:3207746-3207746	A	upstream_gene_variant	MODIFIER	NEU1	ENSG00000227129	Transcript	ENST00000422978.2	protein_coding	-	-	-	-	-	-	-	-	-	rs56188416	G	G/A	2770	-1	-	HGNC	HGNC:7758	-	-	-	1	-	-	-	-	benign	-	1	-	-	-	-	-	-
rs56188416	HSCHR6_MHC_MCF_CTG1:3207746-3207746	A	downstream_gene_variant	MODIFIER	SLC44A4	ENSG00000229077	Transcript	ENST00000441920.5	protein_coding	-	-	-	-	-	-	-	-	-	rs56188416	G	G/A	14	-1	cds_end_NF,cds_start_NF	HGNC	HGNC:13941	-	-	-	5	-	-	-	-	benign	-	1	-	-	-	-	-	-
rs56188416	HSCHR6_MHC_MCF_CTG1:3207746-3207746	A	upstream_gene_variant	MODIFIER	SLC44A4	ENSG00000229077	Transcript	ENST00000459749.1	protein_coding_CDS_not_defined	-	-	-	-	-	-	-	-	-	rs56188416	G	G/A	996	-1	-	HGNC	HGNC:13941	-	-	-	3	-	-	-	-	benign	-	1	-	-	-	-	-	-
rs56188416	HSCHR6_MHC_MCF_CTG1:3207746-3207746	A	downstream_gene_variant	MODIFIER	SLC44A4	ENSG00000229077	Transcript	ENST00000460693.1	retained_intron	-	-	-	-	-	-	-	-	-	rs56188416	G	G/A	383	-1	-	HGNC	HGNC:13941	-	-	-	3	-	-	-	-	benign	-	1	-	-	-	-	-	-
rs56188416	HSCHR6_MHC_MCF_CTG1:3207746-3207746	A	upstream_gene_variant	MODIFIER	NEU1	ENSG00000227129	Transcript	ENST00000464056.5	nonsense_mediated_decay	-	-	-	-	-	-	-	-	-	rs56188416	G	G/A	2854	-1	-	HGNC	HGNC:7758	-	-	-	5	-	-	-	-	benign	-	1	-	-	-	-	-	-
rs56188416	HSCHR6_MHC_MCF_CTG1:3207746-3207746	A	upstream_gene_variant	MODIFIER	NEU1	ENSG00000227129	Transcript	ENST00000473255.5	nonsense_mediated_decay	-	-	-	-	-	-	-	-	-	rs56188416	G	G/A	2860	-1	-	HGNC	HGNC:7758	-	-	-	5	-	-	-	-	benign	-	1	-	-	-	-	-	-
rs56188416	HSCHR6_MHC_MCF_CTG1:3207746-3207746	A	upstream_gene_variant	MODIFIER	NEU1	ENSG00000227129	Transcript	ENST00000479695.1	retained_intron	-	-	-	-	-	-	-	-	-	rs56188416	G	G/A	2880	-1	-	HGNC	HGNC:7758	-	-	-	2	-	-	-	-	benign	-	1	-	-	-	-	-	-
rs56188416	HSCHR6_MHC_MCF_CTG1:3207746-3207746	A	downstream_gene_variant	MODIFIER	SLC44A4	ENSG00000229077	Transcript	ENST00000481664.1	retained_intron	-	-	-	-	-	-	-	-	-	rs56188416	G	G/A	3916	-1	-	HGNC	HGNC:13941	-	-	-	4	-	-	-	-	benign	-	1	-	-	-	-	-	-
rs56188416	HSCHR6_MHC_MCF_CTG1:3207746-3207746	A	upstream_gene_variant	MODIFIER	NEU1	ENSG00000227129	Transcript	ENST00000489619.1	retained_intron	-	-	-	-	-	-	-	-	-	rs56188416	G	G/A	2871	-1	-	HGNC	HGNC:7758	-	-	-	2	-	-	-	-	benign	-	1	-	-	-	-	-	-
rs56188416	HSCHR6_MHC_MCF_CTG1:3207746-3207746	A	intron_variant	MODIFIER	SLC44A4	ENSG00000229077	Transcript	ENST00000547288.5	protein_coding	-	15/20	-	-	-	-	-	-	-	rs56188416	G	G/A	-	-1	-	HGNC	HGNC:13941	-	-	-	2	-	-	-	-	benign	-	1	-	-	-	-	-	-
rs56188416	HSCHR6_MHC_MCF_CTG1:3207746-3207746	A	intron_variant	MODIFIER	SLC44A4	ENSG00000229077	Transcript	ENST00000547493.1	protein_coding	-	14/19	-	-	-	-	-	-	-	rs56188416	G	G/A	-	-1	-	HGNC	HGNC:13941	-	-	-	2	-	-	-	-	benign	-	1	-	-	-	-	-	-
rs62395845	HSCHR6_MHC_MCF_CTG1:3214695-3214695	T	intron_variant	MODIFIER	SLC44A4	ENSG00000229077	Transcript	ENST00000415517.6	protein_coding	-	2025-07-20	-	-	-	-	-	-	-	rs62395845	C	C/T	-	-1	-	HGNC	HGNC:13941	-	-	-	1	-	-	-	-	-	-	-	-	-	-	-	-	-
rs62395845	HSCHR6_MHC_MCF_CTG1:3214695-3214695	T	intron_variant	MODIFIER	SLC44A4	ENSG00000229077	Transcript	ENST00000441920.5	protein_coding	-	2025-07-12	-	-	-	-	-	-	-	rs62395845	C	C/T	-	-1	cds_end_NF,cds_start_NF	HGNC	HGNC:13941	-	-	-	5	-	-	-	-	-	-	-	-	-	-	-	-	-
rs62395845	HSCHR6_MHC_MCF_CTG1:3214695-3214695	T	upstream_gene_variant	MODIFIER	SLC44A4	ENSG00000229077	Transcript	ENST00000460693.1	retained_intron	-	-	-	-	-	-	-	-	-	rs62395845	C	C/T	1429	-1	-	HGNC	HGNC:13941	-	-	-	3	-	-	-	-	-	-	-	-	-	-	-	-	-
rs62395845	HSCHR6_MHC_MCF_CTG1:3214695-3214695	T	downstream_gene_variant	MODIFIER	SLC44A4	ENSG00000229077	Transcript	ENST00000463111.5	protein_coding_CDS_not_defined	-	-	-	-	-	-	-	-	-	rs62395845	C	C/T	1895	-1	-	HGNC	HGNC:13941	-	-	-	2	-	-	-	-	-	-	-	-	-	-	-	-	-
rs62395845	HSCHR6_MHC_MCF_CTG1:3214695-3214695	T	upstream_gene_variant	MODIFIER	SLC44A4	ENSG00000229077	Transcript	ENST00000481664.1	retained_intron	-	-	-	-	-	-	-	-	-	rs62395845	C	C/T	1387	-1	-	HGNC	HGNC:13941	-	-	-	4	-	-	-	-	-	-	-	-	-	-	-	-	-
rs62395845	HSCHR6_MHC_MCF_CTG1:3214695-3214695	T	downstream_gene_variant	MODIFIER	SLC44A4	ENSG00000229077	Transcript	ENST00000485731.5	protein_coding_CDS_not_defined	-	-	-	-	-	-	-	-	-	rs62395845	C	C/T	2192	-1	-	HGNC	HGNC:13941	-	-	-	5	-	-	-	-	-	-	-	-	-	-	-	-	-
rs62395845	HSCHR6_MHC_MCF_CTG1:3214695-3214695	T	intron_variant	MODIFIER	SLC44A4	ENSG00000229077	Transcript	ENST00000547288.5	protein_coding	-	2025-07-20	-	-	-	-	-	-	-	rs62395845	C	C/T	-	-1	-	HGNC	HGNC:13941	-	-	-	2	-	-	-	-	-	-	-	-	-	-	-	-	-
rs62395845	HSCHR6_MHC_MCF_CTG1:3214695-3214695	T	intron_variant	MODIFIER	SLC44A4	ENSG00000229077	Transcript	ENST00000547493.1	protein_coding	-	2025-06-19	-	-	-	-	-	-	-	rs62395845	C	C/T	-	-1	-	HGNC	HGNC:13941	-	-	-	2	-	-	-	-	-	-	-	-	-	-	-	-	-
rs56119517	HSCHR6_MHC_MCF_CTG1:3221521-3221521	G	upstream_gene_variant	MODIFIER	SLC44A4	ENSG00000229077	Transcript	ENST00000415517.6	protein_coding	-	-	-	-	-	-	-	-	-	rs56119517	C	C/G/T	455	-1	-	HGNC	HGNC:13941	-	-	-	1	-	-	-	-	-	-	-	-	-	-	-	-	-
rs56119517	HSCHR6_MHC_MCF_CTG1:3221521-3221521	T	upstream_gene_variant	MODIFIER	SLC44A4	ENSG00000229077	Transcript	ENST00000415517.6	protein_coding	-	-	-	-	-	-	-	-	-	rs56119517	C	C/G/T	455	-1	-	HGNC	HGNC:13941	-	-	-	1	-	-	-	-	-	-	-	-	-	-	-	-	-
rs56119517	HSCHR6_MHC_MCF_CTG1:3221521-3221521	G	upstream_gene_variant	MODIFIER	-	ENSG00000233649	Transcript	ENST00000419289.1	lncRNA	-	-	-	-	-	-	-	-	-	rs56119517	C	C/G/T	4305	1	-	-	-	-	-	-	3	-	-	-	-	-	-	-	-	-	-	-	-	-
rs56119517	HSCHR6_MHC_MCF_CTG1:3221521-3221521	T	upstream_gene_variant	MODIFIER	-	ENSG00000233649	Transcript	ENST00000419289.1	lncRNA	-	-	-	-	-	-	-	-	-	rs56119517	C	C/G/T	4305	1	-	-	-	-	-	-	3	-	-	-	-	-	-	-	-	-	-	-	-	-
rs56119517	HSCHR6_MHC_MCF_CTG1:3221521-3221521	G	downstream_gene_variant	MODIFIER	EHMT2	ENSG00000238134	Transcript	ENST00000420336.6	protein_coding	-	-	-	-	-	-	-	-	-	rs56119517	C	C/G/T	303	-1	-	HGNC	HGNC:14129	-	-	-	1	-	-	-	-	-	-	-	-	-	-	-	-	-
rs56119517	HSCHR6_MHC_MCF_CTG1:3221521-3221521	T	downstream_gene_variant	MODIFIER	EHMT2	ENSG00000238134	Transcript	ENST00000420336.6	protein_coding	-	-	-	-	-	-	-	-	-	rs56119517	C	C/G/T	303	-1	-	HGNC	HGNC:14129	-	-	-	1	-	-	-	-	-	-	-	-	-	-	-	-	-
rs56119517	HSCHR6_MHC_MCF_CTG1:3221521-3221521	G	downstream_gene_variant	MODIFIER	EHMT2	ENSG00000238134	Transcript	ENST00000424396.1	protein_coding	-	-	-	-	-	-	-	-	-	rs56119517	C	C/G/T	4363	-1	cds_start_NF,cds_end_NF	HGNC	HGNC:14129	-	-	-	5	-	-	-	-	-	-	-	-	-	-	-	-	-
rs56119517	HSCHR6_MHC_MCF_CTG1:3221521-3221521	T	downstream_gene_variant	MODIFIER	EHMT2	ENSG00000238134	Transcript	ENST00000424396.1	protein_coding	-	-	-	-	-	-	-	-	-	rs56119517	C	C/G/T	4363	-1	cds_start_NF,cds_end_NF	HGNC	HGNC:14129	-	-	-	5	-	-	-	-	-	-	-	-	-	-	-	-	-
rs56119517	HSCHR6_MHC_MCF_CTG1:3221521-3221521	G	downstream_gene_variant	MODIFIER	EHMT2	ENSG00000238134	Transcript	ENST00000427405.6	protein_coding	-	-	-	-	-	-	-	-	-	rs56119517	C	C/G/T	303	-1	-	HGNC	HGNC:14129	-	-	-	2	-	-	-	-	-	-	-	-	-	-	-	-	-
rs56119517	HSCHR6_MHC_MCF_CTG1:3221521-3221521	T	downstream_gene_variant	MODIFIER	EHMT2	ENSG00000238134	Transcript	ENST00000427405.6	protein_coding	-	-	-	-	-	-	-	-	-	rs56119517	C	C/G/T	303	-1	-	HGNC	HGNC:14129	-	-	-	2	-	-	-	-	-	-	-	-	-	-	-	-	-
rs56119517	HSCHR6_MHC_MCF_CTG1:3221521-3221521	G	upstream_gene_variant	MODIFIER	SLC44A4	ENSG00000229077	Transcript	ENST00000441920.5	protein_coding	-	-	-	-	-	-	-	-	-	rs56119517	C	C/G/T	489	-1	cds_end_NF,cds_start_NF	HGNC	HGNC:13941	-	-	-	5	-	-	-	-	-	-	-	-	-	-	-	-	-
rs56119517	HSCHR6_MHC_MCF_CTG1:3221521-3221521	T	upstream_gene_variant	MODIFIER	SLC44A4	ENSG00000229077	Transcript	ENST00000441920.5	protein_coding	-	-	-	-	-	-	-	-	-	rs56119517	C	C/G/T	489	-1	cds_end_NF,cds_start_NF	HGNC	HGNC:13941	-	-	-	5	-	-	-	-	-	-	-	-	-	-	-	-	-
rs56119517	HSCHR6_MHC_MCF_CTG1:3221521-3221521	G	downstream_gene_variant	MODIFIER	EHMT2	ENSG00000238134	Transcript	ENST00000446303.6	protein_coding	-	-	-	-	-	-	-	-	-	rs56119517	C	C/G/T	303	-1	-	HGNC	HGNC:14129	-	-	-	1	-	-	-	-	-	-	-	-	-	-	-	-	-
rs56119517	HSCHR6_MHC_MCF_CTG1:3221521-3221521	T	downstream_gene_variant	MODIFIER	EHMT2	ENSG00000238134	Transcript	ENST00000446303.6	protein_coding	-	-	-	-	-	-	-	-	-	rs56119517	C	C/G/T	303	-1	-	HGNC	HGNC:14129	-	-	-	1	-	-	-	-	-	-	-	-	-	-	-	-	-
rs56119517	HSCHR6_MHC_MCF_CTG1:3221521-3221521	G	downstream_gene_variant	MODIFIER	EHMT2	ENSG00000238134	Transcript	ENST00000454705.5	protein_coding	-	-	-	-	-	-	-	-	-	rs56119517	C	C/G/T	303	-1	-	HGNC	HGNC:14129	-	-	-	5	-	-	-	-	-	-	-	-	-	-	-	-	-
rs56119517	HSCHR6_MHC_MCF_CTG1:3221521-3221521	T	downstream_gene_variant	MODIFIER	EHMT2	ENSG00000238134	Transcript	ENST00000454705.5	protein_coding	-	-	-	-	-	-	-	-	-	rs56119517	C	C/G/T	303	-1	-	HGNC	HGNC:14129	-	-	-	5	-	-	-	-	-	-	-	-	-	-	-	-	-
rs56119517	HSCHR6_MHC_MCF_CTG1:3221521-3221521	G	upstream_gene_variant	MODIFIER	SLC44A4	ENSG00000229077	Transcript	ENST00000463111.5	protein_coding_CDS_not_defined	-	-	-	-	-	-	-	-	-	rs56119517	C	C/G/T	459	-1	-	HGNC	HGNC:13941	-	-	-	2	-	-	-	-	-	-	-	-	-	-	-	-	-
rs56119517	HSCHR6_MHC_MCF_CTG1:3221521-3221521	T	upstream_gene_variant	MODIFIER	SLC44A4	ENSG00000229077	Transcript	ENST00000463111.5	protein_coding_CDS_not_defined	-	-	-	-	-	-	-	-	-	rs56119517	C	C/G/T	459	-1	-	HGNC	HGNC:13941	-	-	-	2	-	-	-	-	-	-	-	-	-	-	-	-	-
rs56119517	HSCHR6_MHC_MCF_CTG1:3221521-3221521	G	downstream_gene_variant	MODIFIER	EHMT2	ENSG00000238134	Transcript	ENST00000467139.5	protein_coding_CDS_not_defined	-	-	-	-	-	-	-	-	-	rs56119517	C	C/G/T	303	-1	-	HGNC	HGNC:14129	-	-	-	5	-	-	-	-	-	-	-	-	-	-	-	-	-
rs56119517	HSCHR6_MHC_MCF_CTG1:3221521-3221521	T	downstream_gene_variant	MODIFIER	EHMT2	ENSG00000238134	Transcript	ENST00000467139.5	protein_coding_CDS_not_defined	-	-	-	-	-	-	-	-	-	rs56119517	C	C/G/T	303	-1	-	HGNC	HGNC:14129	-	-	-	5	-	-	-	-	-	-	-	-	-	-	-	-	-
rs56119517	HSCHR6_MHC_MCF_CTG1:3221521-3221521	G	downstream_gene_variant	MODIFIER	EHMT2	ENSG00000238134	Transcript	ENST00000478205.5	retained_intron	-	-	-	-	-	-	-	-	-	rs56119517	C	C/G/T	303	-1	-	HGNC	HGNC:14129	-	-	-	5	-	-	-	-	-	-	-	-	-	-	-	-	-
rs56119517	HSCHR6_MHC_MCF_CTG1:3221521-3221521	T	downstream_gene_variant	MODIFIER	EHMT2	ENSG00000238134	Transcript	ENST00000478205.5	retained_intron	-	-	-	-	-	-	-	-	-	rs56119517	C	C/G/T	303	-1	-	HGNC	HGNC:14129	-	-	-	5	-	-	-	-	-	-	-	-	-	-	-	-	-
rs56119517	HSCHR6_MHC_MCF_CTG1:3221521-3221521	G	downstream_gene_variant	MODIFIER	EHMT2	ENSG00000238134	Transcript	ENST00000478629.5	retained_intron	-	-	-	-	-	-	-	-	-	rs56119517	C	C/G/T	303	-1	-	HGNC	HGNC:14129	-	-	-	5	-	-	-	-	-	-	-	-	-	-	-	-	-
rs56119517	HSCHR6_MHC_MCF_CTG1:3221521-3221521	T	downstream_gene_variant	MODIFIER	EHMT2	ENSG00000238134	Transcript	ENST00000478629.5	retained_intron	-	-	-	-	-	-	-	-	-	rs56119517	C	C/G/T	303	-1	-	HGNC	HGNC:14129	-	-	-	5	-	-	-	-	-	-	-	-	-	-	-	-	-
rs56119517	HSCHR6_MHC_MCF_CTG1:3221521-3221521	G	upstream_gene_variant	MODIFIER	SLC44A4	ENSG00000229077	Transcript	ENST00000485731.5	protein_coding_CDS_not_defined	-	-	-	-	-	-	-	-	-	rs56119517	C	C/G/T	459	-1	-	HGNC	HGNC:13941	-	-	-	5	-	-	-	-	-	-	-	-	-	-	-	-	-
rs56119517	HSCHR6_MHC_MCF_CTG1:3221521-3221521	T	upstream_gene_variant	MODIFIER	SLC44A4	ENSG00000229077	Transcript	ENST00000485731.5	protein_coding_CDS_not_defined	-	-	-	-	-	-	-	-	-	rs56119517	C	C/G/T	459	-1	-	HGNC	HGNC:13941	-	-	-	5	-	-	-	-	-	-	-	-	-	-	-	-	-
rs56119517	HSCHR6_MHC_MCF_CTG1:3221521-3221521	G	downstream_gene_variant	MODIFIER	EHMT2	ENSG00000238134	Transcript	ENST00000495830.5	protein_coding_CDS_not_defined	-	-	-	-	-	-	-	-	-	rs56119517	C	C/G/T	303	-1	-	HGNC	HGNC:14129	-	-	-	5	-	-	-	-	-	-	-	-	-	-	-	-	-
rs56119517	HSCHR6_MHC_MCF_CTG1:3221521-3221521	T	downstream_gene_variant	MODIFIER	EHMT2	ENSG00000238134	Transcript	ENST00000495830.5	protein_coding_CDS_not_defined	-	-	-	-	-	-	-	-	-	rs56119517	C	C/G/T	303	-1	-	HGNC	HGNC:14129	-	-	-	5	-	-	-	-	-	-	-	-	-	-	-	-	-
rs56119517	HSCHR6_MHC_MCF_CTG1:3221521-3221521	G	upstream_gene_variant	MODIFIER	SLC44A4	ENSG00000229077	Transcript	ENST00000547288.5	protein_coding	-	-	-	-	-	-	-	-	-	rs56119517	C	C/G/T	1785	-1	-	HGNC	HGNC:13941	-	-	-	2	-	-	-	-	-	-	-	-	-	-	-	-	-
rs56119517	HSCHR6_MHC_MCF_CTG1:3221521-3221521	T	upstream_gene_variant	MODIFIER	SLC44A4	ENSG00000229077	Transcript	ENST00000547288.5	protein_coding	-	-	-	-	-	-	-	-	-	rs56119517	C	C/G/T	1785	-1	-	HGNC	HGNC:13941	-	-	-	2	-	-	-	-	-	-	-	-	-	-	-	-	-
rs56119517	HSCHR6_MHC_MCF_CTG1:3221521-3221521	G	upstream_gene_variant	MODIFIER	SLC44A4	ENSG00000229077	Transcript	ENST00000547493.1	protein_coding	-	-	-	-	-	-	-	-	-	rs56119517	C	C/G/T	410	-1	-	HGNC	HGNC:13941	-	-	-	2	-	-	-	-	-	-	-	-	-	-	-	-	-
rs56119517	HSCHR6_MHC_MCF_CTG1:3221521-3221521	T	upstream_gene_variant	MODIFIER	SLC44A4	ENSG00000229077	Transcript	ENST00000547493.1	protein_coding	-	-	-	-	-	-	-	-	-	rs56119517	C	C/G/T	410	-1	-	HGNC	HGNC:13941	-	-	-	2	-	-	-	-	-	-	-	-	-	-	-	-	-
rs56060611	HSCHR6_MHC_MCF_CTG1:3221799-3221800	C	upstream_gene_variant	MODIFIER	SLC44A4	ENSG00000229077	Transcript	ENST00000415517.6	protein_coding	-	-	-	-	-	-	-	-	-	-	C	CCCC/CCC/CCCCC	736	-1	-	HGNC	HGNC:13941	-	-	-	1	-	-	-	-	-	-	-	-	-	-	-	-	-
rs56060611	HSCHR6_MHC_MCF_CTG1:3221799-3221800	C	upstream_gene_variant	MODIFIER	-	ENSG00000233649	Transcript	ENST00000419289.1	lncRNA	-	-	-	-	-	-	-	-	-	-	C	CCCC/CCC/CCCCC	4023	1	-	-	-	-	-	-	3	-	-	-	-	-	-	-	-	-	-	-	-	-
rs56060611	HSCHR6_MHC_MCF_CTG1:3221799-3221800	C	downstream_gene_variant	MODIFIER	EHMT2	ENSG00000238134	Transcript	ENST00000420336.6	protein_coding	-	-	-	-	-	-	-	-	-	-	C	CCCC/CCC/CCCCC	21	-1	-	HGNC	HGNC:14129	-	-	-	1	-	-	-	-	-	-	-	-	-	-	-	-	-
rs56060611	HSCHR6_MHC_MCF_CTG1:3221799-3221800	C	downstream_gene_variant	MODIFIER	EHMT2	ENSG00000238134	Transcript	ENST00000424396.1	protein_coding	-	-	-	-	-	-	-	-	-	-	C	CCCC/CCC/CCCCC	4081	-1	cds_start_NF,cds_end_NF	HGNC	HGNC:14129	-	-	-	5	-	-	-	-	-	-	-	-	-	-	-	-	-
rs56060611	HSCHR6_MHC_MCF_CTG1:3221799-3221800	C	downstream_gene_variant	MODIFIER	EHMT2	ENSG00000238134	Transcript	ENST00000427405.6	protein_coding	-	-	-	-	-	-	-	-	-	-	C	CCCC/CCC/CCCCC	21	-1	-	HGNC	HGNC:14129	-	-	-	2	-	-	-	-	-	-	-	-	-	-	-	-	-
rs56060611	HSCHR6_MHC_MCF_CTG1:3221799-3221800	C	upstream_gene_variant	MODIFIER	SLC44A4	ENSG00000229077	Transcript	ENST00000441920.5	protein_coding	-	-	-	-	-	-	-	-	-	-	C	CCCC/CCC/CCCCC	770	-1	cds_end_NF,cds_start_NF	HGNC	HGNC:13941	-	-	-	5	-	-	-	-	-	-	-	-	-	-	-	-	-
rs56060611	HSCHR6_MHC_MCF_CTG1:3221799-3221800	C	downstream_gene_variant	MODIFIER	EHMT2	ENSG00000238134	Transcript	ENST00000446303.6	protein_coding	-	-	-	-	-	-	-	-	-	-	C	CCCC/CCC/CCCCC	21	-1	-	HGNC	HGNC:14129	-	-	-	1	-	-	-	-	-	-	-	-	-	-	-	-	-
rs56060611	HSCHR6_MHC_MCF_CTG1:3221799-3221800	C	downstream_gene_variant	MODIFIER	EHMT2	ENSG00000238134	Transcript	ENST00000454705.5	protein_coding	-	-	-	-	-	-	-	-	-	-	C	CCCC/CCC/CCCCC	21	-1	-	HGNC	HGNC:14129	-	-	-	5	-	-	-	-	-	-	-	-	-	-	-	-	-
rs56060611	HSCHR6_MHC_MCF_CTG1:3221799-3221800	C	upstream_gene_variant	MODIFIER	SLC44A4	ENSG00000229077	Transcript	ENST00000463111.5	protein_coding_CDS_not_defined	-	-	-	-	-	-	-	-	-	-	C	CCCC/CCC/CCCCC	740	-1	-	HGNC	HGNC:13941	-	-	-	2	-	-	-	-	-	-	-	-	-	-	-	-	-
rs56060611	HSCHR6_MHC_MCF_CTG1:3221799-3221800	C	downstream_gene_variant	MODIFIER	EHMT2	ENSG00000238134	Transcript	ENST00000467139.5	protein_coding_CDS_not_defined	-	-	-	-	-	-	-	-	-	-	C	CCCC/CCC/CCCCC	21	-1	-	HGNC	HGNC:14129	-	-	-	5	-	-	-	-	-	-	-	-	-	-	-	-	-
rs56060611	HSCHR6_MHC_MCF_CTG1:3221799-3221800	C	downstream_gene_variant	MODIFIER	EHMT2	ENSG00000238134	Transcript	ENST00000478205.5	retained_intron	-	-	-	-	-	-	-	-	-	-	C	CCCC/CCC/CCCCC	21	-1	-	HGNC	HGNC:14129	-	-	-	5	-	-	-	-	-	-	-	-	-	-	-	-	-
rs56060611	HSCHR6_MHC_MCF_CTG1:3221799-3221800	C	downstream_gene_variant	MODIFIER	EHMT2	ENSG00000238134	Transcript	ENST00000478629.5	retained_intron	-	-	-	-	-	-	-	-	-	-	C	CCCC/CCC/CCCCC	21	-1	-	HGNC	HGNC:14129	-	-	-	5	-	-	-	-	-	-	-	-	-	-	-	-	-
rs56060611	HSCHR6_MHC_MCF_CTG1:3221799-3221800	C	downstream_gene_variant	MODIFIER	EHMT2	ENSG00000238134	Transcript	ENST00000484911.1	retained_intron	-	-	-	-	-	-	-	-	-	-	C	CCCC/CCC/CCCCC	4935	-1	-	HGNC	HGNC:14129	-	-	-	2	-	-	-	-	-	-	-	-	-	-	-	-	-
rs56060611	HSCHR6_MHC_MCF_CTG1:3221799-3221800	C	upstream_gene_variant	MODIFIER	SLC44A4	ENSG00000229077	Transcript	ENST00000485731.5	protein_coding_CDS_not_defined	-	-	-	-	-	-	-	-	-	-	C	CCCC/CCC/CCCCC	740	-1	-	HGNC	HGNC:13941	-	-	-	5	-	-	-	-	-	-	-	-	-	-	-	-	-
rs56060611	HSCHR6_MHC_MCF_CTG1:3221799-3221800	C	downstream_gene_variant	MODIFIER	EHMT2	ENSG00000238134	Transcript	ENST00000495830.5	protein_coding_CDS_not_defined	-	-	-	-	-	-	-	-	-	-	C	CCCC/CCC/CCCCC	21	-1	-	HGNC	HGNC:14129	-	-	-	5	-	-	-	-	-	-	-	-	-	-	-	-	-
rs56060611	HSCHR6_MHC_MCF_CTG1:3221799-3221800	C	upstream_gene_variant	MODIFIER	SLC44A4	ENSG00000229077	Transcript	ENST00000547288.5	protein_coding	-	-	-	-	-	-	-	-	-	-	C	CCCC/CCC/CCCCC	2066	-1	-	HGNC	HGNC:13941	-	-	-	2	-	-	-	-	-	-	-	-	-	-	-	-	-
rs56060611	HSCHR6_MHC_MCF_CTG1:3221799-3221800	C	upstream_gene_variant	MODIFIER	SLC44A4	ENSG00000229077	Transcript	ENST00000547493.1	protein_coding	-	-	-	-	-	-	-	-	-	-	C	CCCC/CCC/CCCCC	691	-1	-	HGNC	HGNC:13941	-	-	-	2	-	-	-	-	-	-	-	-	-	-	-	-	-
rs56060611	HSCHR6_MHC_MCF_CTG1:3221799-3221800	-	upstream_gene_variant	MODIFIER	SLC44A4	ENSG00000229077	Transcript	ENST00000415517.6	protein_coding	-	-	-	-	-	-	-	-	-	-	C	CCCC/CCC/CCCCC	736	-1	-	HGNC	HGNC:13941	-	-	-	1	-	-	-	-	-	-	-	-	-	-	-	-	-
rs56060611	HSCHR6_MHC_MCF_CTG1:3221799-3221800	-	upstream_gene_variant	MODIFIER	-	ENSG00000233649	Transcript	ENST00000419289.1	lncRNA	-	-	-	-	-	-	-	-	-	-	C	CCCC/CCC/CCCCC	4024	1	-	-	-	-	-	-	3	-	-	-	-	-	-	-	-	-	-	-	-	-
rs56060611	HSCHR6_MHC_MCF_CTG1:3221799-3221800	-	downstream_gene_variant	MODIFIER	EHMT2	ENSG00000238134	Transcript	ENST00000420336.6	protein_coding	-	-	-	-	-	-	-	-	-	-	C	CCCC/CCC/CCCCC	22	-1	-	HGNC	HGNC:14129	-	-	-	1	-	-	-	-	-	-	-	-	-	-	-	-	-
rs56060611	HSCHR6_MHC_MCF_CTG1:3221799-3221800	-	downstream_gene_variant	MODIFIER	EHMT2	ENSG00000238134	Transcript	ENST00000424396.1	protein_coding	-	-	-	-	-	-	-	-	-	-	C	CCCC/CCC/CCCCC	4082	-1	cds_start_NF,cds_end_NF	HGNC	HGNC:14129	-	-	-	5	-	-	-	-	-	-	-	-	-	-	-	-	-
rs56060611	HSCHR6_MHC_MCF_CTG1:3221799-3221800	-	downstream_gene_variant	MODIFIER	EHMT2	ENSG00000238134	Transcript	ENST00000427405.6	protein_coding	-	-	-	-	-	-	-	-	-	-	C	CCCC/CCC/CCCCC	22	-1	-	HGNC	HGNC:14129	-	-	-	2	-	-	-	-	-	-	-	-	-	-	-	-	-
rs56060611	HSCHR6_MHC_MCF_CTG1:3221799-3221800	-	upstream_gene_variant	MODIFIER	SLC44A4	ENSG00000229077	Transcript	ENST00000441920.5	protein_coding	-	-	-	-	-	-	-	-	-	-	C	CCCC/CCC/CCCCC	770	-1	cds_end_NF,cds_start_NF	HGNC	HGNC:13941	-	-	-	5	-	-	-	-	-	-	-	-	-	-	-	-	-
rs56060611	HSCHR6_MHC_MCF_CTG1:3221799-3221800	-	downstream_gene_variant	MODIFIER	EHMT2	ENSG00000238134	Transcript	ENST00000446303.6	protein_coding	-	-	-	-	-	-	-	-	-	-	C	CCCC/CCC/CCCCC	22	-1	-	HGNC	HGNC:14129	-	-	-	1	-	-	-	-	-	-	-	-	-	-	-	-	-
rs56060611	HSCHR6_MHC_MCF_CTG1:3221799-3221800	-	downstream_gene_variant	MODIFIER	EHMT2	ENSG00000238134	Transcript	ENST00000454705.5	protein_coding	-	-	-	-	-	-	-	-	-	-	C	CCCC/CCC/CCCCC	22	-1	-	HGNC	HGNC:14129	-	-	-	5	-	-	-	-	-	-	-	-	-	-	-	-	-
rs56060611	HSCHR6_MHC_MCF_CTG1:3221799-3221800	-	upstream_gene_variant	MODIFIER	SLC44A4	ENSG00000229077	Transcript	ENST00000463111.5	protein_coding_CDS_not_defined	-	-	-	-	-	-	-	-	-	-	C	CCCC/CCC/CCCCC	740	-1	-	HGNC	HGNC:13941	-	-	-	2	-	-	-	-	-	-	-	-	-	-	-	-	-
rs56060611	HSCHR6_MHC_MCF_CTG1:3221799-3221800	-	downstream_gene_variant	MODIFIER	EHMT2	ENSG00000238134	Transcript	ENST00000467139.5	protein_coding_CDS_not_defined	-	-	-	-	-	-	-	-	-	-	C	CCCC/CCC/CCCCC	22	-1	-	HGNC	HGNC:14129	-	-	-	5	-	-	-	-	-	-	-	-	-	-	-	-	-
rs56060611	HSCHR6_MHC_MCF_CTG1:3221799-3221800	-	downstream_gene_variant	MODIFIER	EHMT2	ENSG00000238134	Transcript	ENST00000478205.5	retained_intron	-	-	-	-	-	-	-	-	-	-	C	CCCC/CCC/CCCCC	22	-1	-	HGNC	HGNC:14129	-	-	-	5	-	-	-	-	-	-	-	-	-	-	-	-	-
rs56060611	HSCHR6_MHC_MCF_CTG1:3221799-3221800	-	downstream_gene_variant	MODIFIER	EHMT2	ENSG00000238134	Transcript	ENST00000478629.5	retained_intron	-	-	-	-	-	-	-	-	-	-	C	CCCC/CCC/CCCCC	22	-1	-	HGNC	HGNC:14129	-	-	-	5	-	-	-	-	-	-	-	-	-	-	-	-	-
rs56060611	HSCHR6_MHC_MCF_CTG1:3221799-3221800	-	downstream_gene_variant	MODIFIER	EHMT2	ENSG00000238134	Transcript	ENST00000484911.1	retained_intron	-	-	-	-	-	-	-	-	-	-	C	CCCC/CCC/CCCCC	4936	-1	-	HGNC	HGNC:14129	-	-	-	2	-	-	-	-	-	-	-	-	-	-	-	-	-
rs56060611	HSCHR6_MHC_MCF_CTG1:3221799-3221800	-	upstream_gene_variant	MODIFIER	SLC44A4	ENSG00000229077	Transcript	ENST00000485731.5	protein_coding_CDS_not_defined	-	-	-	-	-	-	-	-	-	-	C	CCCC/CCC/CCCCC	740	-1	-	HGNC	HGNC:13941	-	-	-	5	-	-	-	-	-	-	-	-	-	-	-	-	-
rs56060611	HSCHR6_MHC_MCF_CTG1:3221799-3221800	-	downstream_gene_variant	MODIFIER	EHMT2	ENSG00000238134	Transcript	ENST00000495830.5	protein_coding_CDS_not_defined	-	-	-	-	-	-	-	-	-	-	C	CCCC/CCC/CCCCC	22	-1	-	HGNC	HGNC:14129	-	-	-	5	-	-	-	-	-	-	-	-	-	-	-	-	-
rs56060611	HSCHR6_MHC_MCF_CTG1:3221799-3221800	-	upstream_gene_variant	MODIFIER	SLC44A4	ENSG00000229077	Transcript	ENST00000547288.5	protein_coding	-	-	-	-	-	-	-	-	-	-	C	CCCC/CCC/CCCCC	2066	-1	-	HGNC	HGNC:13941	-	-	-	2	-	-	-	-	-	-	-	-	-	-	-	-	-
rs56060611	HSCHR6_MHC_MCF_CTG1:3221799-3221800	-	upstream_gene_variant	MODIFIER	SLC44A4	ENSG00000229077	Transcript	ENST00000547493.1	protein_coding	-	-	-	-	-	-	-	-	-	-	C	CCCC/CCC/CCCCC	691	-1	-	HGNC	HGNC:13941	-	-	-	2	-	-	-	-	-	-	-	-	-	-	-	-	-
rs9461728	HSCHR6_MHC_MCF_CTG1:3222568-3222568	A	upstream_gene_variant	MODIFIER	SLC44A4	ENSG00000229077	Transcript	ENST00000415517.6	protein_coding	-	-	-	-	-	-	-	-	-	rs9461728	G	G/A	1502	-1	-	HGNC	HGNC:13941	-	-	-	1	-	-	-	-	-	-	-	-	-	-	-	-	-
rs9461728	HSCHR6_MHC_MCF_CTG1:3222568-3222568	A	upstream_gene_variant	MODIFIER	-	ENSG00000233649	Transcript	ENST00000419289.1	lncRNA	-	-	-	-	-	-	-	-	-	rs9461728	G	G/A	3258	1	-	-	-	-	-	-	3	-	-	-	-	-	-	-	-	-	-	-	-	-
rs9461728	HSCHR6_MHC_MCF_CTG1:3222568-3222568	A	intron_variant	MODIFIER	EHMT2	ENSG00000238134	Transcript	ENST00000420336.6	protein_coding	-	27/27	-	-	-	-	-	-	-	rs9461728	G	G/A	-	-1	-	HGNC	HGNC:14129	-	-	-	1	-	-	-	-	-	-	-	-	-	-	-	-	-
rs9461728	HSCHR6_MHC_MCF_CTG1:3222568-3222568	A	downstream_gene_variant	MODIFIER	EHMT2	ENSG00000238134	Transcript	ENST00000424396.1	protein_coding	-	-	-	-	-	-	-	-	-	rs9461728	G	G/A	3316	-1	cds_start_NF,cds_end_NF	HGNC	HGNC:14129	-	-	-	5	-	-	-	-	-	-	-	-	-	-	-	-	-
rs9461728	HSCHR6_MHC_MCF_CTG1:3222568-3222568	A	intron_variant	MODIFIER	EHMT2	ENSG00000238134	Transcript	ENST00000427405.6	protein_coding	-	25/25	-	-	-	-	-	-	-	rs9461728	G	G/A	-	-1	-	HGNC	HGNC:14129	-	-	-	2	-	-	-	-	-	-	-	-	-	-	-	-	-
rs9461728	HSCHR6_MHC_MCF_CTG1:3222568-3222568	A	upstream_gene_variant	MODIFIER	SLC44A4	ENSG00000229077	Transcript	ENST00000441920.5	protein_coding	-	-	-	-	-	-	-	-	-	rs9461728	G	G/A	1536	-1	cds_end_NF,cds_start_NF	HGNC	HGNC:13941	-	-	-	5	-	-	-	-	-	-	-	-	-	-	-	-	-
rs9461728	HSCHR6_MHC_MCF_CTG1:3222568-3222568	A	intron_variant	MODIFIER	EHMT2	ENSG00000238134	Transcript	ENST00000446303.6	protein_coding	-	26/26	-	-	-	-	-	-	-	rs9461728	G	G/A	-	-1	-	HGNC	HGNC:14129	-	-	-	1	-	-	-	-	-	-	-	-	-	-	-	-	-
rs9461728	HSCHR6_MHC_MCF_CTG1:3222568-3222568	A	intron_variant	MODIFIER	EHMT2	ENSG00000238134	Transcript	ENST00000454705.5	protein_coding	-	26/26	-	-	-	-	-	-	-	rs9461728	G	G/A	-	-1	-	HGNC	HGNC:14129	-	-	-	5	-	-	-	-	-	-	-	-	-	-	-	-	-
rs9461728	HSCHR6_MHC_MCF_CTG1:3222568-3222568	A	upstream_gene_variant	MODIFIER	SLC44A4	ENSG00000229077	Transcript	ENST00000463111.5	protein_coding_CDS_not_defined	-	-	-	-	-	-	-	-	-	rs9461728	G	G/A	1506	-1	-	HGNC	HGNC:13941	-	-	-	2	-	-	-	-	-	-	-	-	-	-	-	-	-
rs9461728	HSCHR6_MHC_MCF_CTG1:3222568-3222568	A	intron_variant,non_coding_transcript_variant	MODIFIER	EHMT2	ENSG00000238134	Transcript	ENST00000467139.5	protein_coding_CDS_not_defined	-	25/25	-	-	-	-	-	-	-	rs9461728	G	G/A	-	-1	-	HGNC	HGNC:14129	-	-	-	5	-	-	-	-	-	-	-	-	-	-	-	-	-
rs9461728	HSCHR6_MHC_MCF_CTG1:3222568-3222568	A	intron_variant,non_coding_transcript_variant	MODIFIER	EHMT2	ENSG00000238134	Transcript	ENST00000478205.5	retained_intron	-	2025-09-09	-	-	-	-	-	-	-	rs9461728	G	G/A	-	-1	-	HGNC	HGNC:14129	-	-	-	5	-	-	-	-	-	-	-	-	-	-	-	-	-
rs9461728	HSCHR6_MHC_MCF_CTG1:3222568-3222568	A	intron_variant,non_coding_transcript_variant	MODIFIER	EHMT2	ENSG00000238134	Transcript	ENST00000478629.5	retained_intron	-	2025-08-08	-	-	-	-	-	-	-	rs9461728	G	G/A	-	-1	-	HGNC	HGNC:14129	-	-	-	5	-	-	-	-	-	-	-	-	-	-	-	-	-
rs9461728	HSCHR6_MHC_MCF_CTG1:3222568-3222568	A	downstream_gene_variant	MODIFIER	EHMT2	ENSG00000238134	Transcript	ENST00000484911.1	retained_intron	-	-	-	-	-	-	-	-	-	rs9461728	G	G/A	4170	-1	-	HGNC	HGNC:14129	-	-	-	2	-	-	-	-	-	-	-	-	-	-	-	-	-
rs9461728	HSCHR6_MHC_MCF_CTG1:3222568-3222568	A	upstream_gene_variant	MODIFIER	SLC44A4	ENSG00000229077	Transcript	ENST00000485731.5	protein_coding_CDS_not_defined	-	-	-	-	-	-	-	-	-	rs9461728	G	G/A	1506	-1	-	HGNC	HGNC:13941	-	-	-	5	-	-	-	-	-	-	-	-	-	-	-	-	-
rs9461728	HSCHR6_MHC_MCF_CTG1:3222568-3222568	A	intron_variant,non_coding_transcript_variant	MODIFIER	EHMT2	ENSG00000238134	Transcript	ENST00000495830.5	protein_coding_CDS_not_defined	-	2025-08-08	-	-	-	-	-	-	-	rs9461728	G	G/A	-	-1	-	HGNC	HGNC:14129	-	-	-	5	-	-	-	-	-	-	-	-	-	-	-	-	-
rs9461728	HSCHR6_MHC_MCF_CTG1:3222568-3222568	A	upstream_gene_variant	MODIFIER	SLC44A4	ENSG00000229077	Transcript	ENST00000547288.5	protein_coding	-	-	-	-	-	-	-	-	-	rs9461728	G	G/A	2832	-1	-	HGNC	HGNC:13941	-	-	-	2	-	-	-	-	-	-	-	-	-	-	-	-	-
rs9461728	HSCHR6_MHC_MCF_CTG1:3222568-3222568	A	upstream_gene_variant	MODIFIER	SLC44A4	ENSG00000229077	Transcript	ENST00000547493.1	protein_coding	-	-	-	-	-	-	-	-	-	rs9461728	G	G/A	1457	-1	-	HGNC	HGNC:13941	-	-	-	2	-	-	-	-	-	-	-	-	-	-	-	-	-
rs141652595	HSCHR6_MHC_MCF_CTG1:3224527-3224527	C	upstream_gene_variant	MODIFIER	SLC44A4	ENSG00000229077	Transcript	ENST00000415517.6	protein_coding	-	-	-	-	-	-	-	-	-	rs141652595	G	G/C	3461	-1	-	HGNC	HGNC:13941	-	-	-	1	-	-	-	-	-	-	-	-	-	-	-	-	-
rs141652595	HSCHR6_MHC_MCF_CTG1:3224527-3224527	C	upstream_gene_variant	MODIFIER	-	ENSG00000233649	Transcript	ENST00000419289.1	lncRNA	-	-	-	-	-	-	-	-	-	rs141652595	G	G/C	1299	1	-	-	-	-	-	-	3	-	-	-	-	-	-	-	-	-	-	-	-	-
rs141652595	HSCHR6_MHC_MCF_CTG1:3224527-3224527	C	intron_variant	MODIFIER	EHMT2	ENSG00000238134	Transcript	ENST00000420336.6	protein_coding	-	25/27	-	-	-	-	-	-	-	rs141652595	G	G/C	-	-1	-	HGNC	HGNC:14129	-	-	-	1	-	-	-	-	-	-	-	-	-	-	-	-	-
rs141652595	HSCHR6_MHC_MCF_CTG1:3224527-3224527	C	downstream_gene_variant	MODIFIER	EHMT2	ENSG00000238134	Transcript	ENST00000424396.1	protein_coding	-	-	-	-	-	-	-	-	-	rs141652595	G	G/C	1357	-1	cds_start_NF,cds_end_NF	HGNC	HGNC:14129	-	-	-	5	-	-	-	-	-	-	-	-	-	-	-	-	-
rs141652595	HSCHR6_MHC_MCF_CTG1:3224527-3224527	C	intron_variant	MODIFIER	EHMT2	ENSG00000238134	Transcript	ENST00000427405.6	protein_coding	-	23/25	-	-	-	-	-	-	-	rs141652595	G	G/C	-	-1	-	HGNC	HGNC:14129	-	-	-	2	-	-	-	-	-	-	-	-	-	-	-	-	-
rs141652595	HSCHR6_MHC_MCF_CTG1:3224527-3224527	C	upstream_gene_variant	MODIFIER	SLC44A4	ENSG00000229077	Transcript	ENST00000441920.5	protein_coding	-	-	-	-	-	-	-	-	-	rs141652595	G	G/C	3495	-1	cds_end_NF,cds_start_NF	HGNC	HGNC:13941	-	-	-	5	-	-	-	-	-	-	-	-	-	-	-	-	-
rs141652595	HSCHR6_MHC_MCF_CTG1:3224527-3224527	C	intron_variant	MODIFIER	EHMT2	ENSG00000238134	Transcript	ENST00000446303.6	protein_coding	-	24/26	-	-	-	-	-	-	-	rs141652595	G	G/C	-	-1	-	HGNC	HGNC:14129	-	-	-	1	-	-	-	-	-	-	-	-	-	-	-	-	-
rs141652595	HSCHR6_MHC_MCF_CTG1:3224527-3224527	C	intron_variant	MODIFIER	EHMT2	ENSG00000238134	Transcript	ENST00000454705.5	protein_coding	-	24/26	-	-	-	-	-	-	-	rs141652595	G	G/C	-	-1	-	HGNC	HGNC:14129	-	-	-	5	-	-	-	-	-	-	-	-	-	-	-	-	-
rs141652595	HSCHR6_MHC_MCF_CTG1:3224527-3224527	C	upstream_gene_variant	MODIFIER	SLC44A4	ENSG00000229077	Transcript	ENST00000463111.5	protein_coding_CDS_not_defined	-	-	-	-	-	-	-	-	-	rs141652595	G	G/C	3465	-1	-	HGNC	HGNC:13941	-	-	-	2	-	-	-	-	-	-	-	-	-	-	-	-	-
rs141652595	HSCHR6_MHC_MCF_CTG1:3224527-3224527	C	intron_variant,non_coding_transcript_variant	MODIFIER	EHMT2	ENSG00000238134	Transcript	ENST00000467139.5	protein_coding_CDS_not_defined	-	23/25	-	-	-	-	-	-	-	rs141652595	G	G/C	-	-1	-	HGNC	HGNC:14129	-	-	-	5	-	-	-	-	-	-	-	-	-	-	-	-	-
rs141652595	HSCHR6_MHC_MCF_CTG1:3224527-3224527	C	intron_variant,non_coding_transcript_variant	MODIFIER	EHMT2	ENSG00000238134	Transcript	ENST00000478205.5	retained_intron	-	2025-07-09	-	-	-	-	-	-	-	rs141652595	G	G/C	-	-1	-	HGNC	HGNC:14129	-	-	-	5	-	-	-	-	-	-	-	-	-	-	-	-	-
rs141652595	HSCHR6_MHC_MCF_CTG1:3224527-3224527	C	intron_variant,non_coding_transcript_variant	MODIFIER	EHMT2	ENSG00000238134	Transcript	ENST00000478629.5	retained_intron	-	2025-06-08	-	-	-	-	-	-	-	rs141652595	G	G/C	-	-1	-	HGNC	HGNC:14129	-	-	-	5	-	-	-	-	-	-	-	-	-	-	-	-	-
rs141652595	HSCHR6_MHC_MCF_CTG1:3224527-3224527	C	downstream_gene_variant	MODIFIER	EHMT2	ENSG00000238134	Transcript	ENST00000484911.1	retained_intron	-	-	-	-	-	-	-	-	-	rs141652595	G	G/C	2211	-1	-	HGNC	HGNC:14129	-	-	-	2	-	-	-	-	-	-	-	-	-	-	-	-	-
rs141652595	HSCHR6_MHC_MCF_CTG1:3224527-3224527	C	upstream_gene_variant	MODIFIER	SLC44A4	ENSG00000229077	Transcript	ENST00000485731.5	protein_coding_CDS_not_defined	-	-	-	-	-	-	-	-	-	rs141652595	G	G/C	3465	-1	-	HGNC	HGNC:13941	-	-	-	5	-	-	-	-	-	-	-	-	-	-	-	-	-
rs141652595	HSCHR6_MHC_MCF_CTG1:3224527-3224527	C	intron_variant,non_coding_transcript_variant	MODIFIER	EHMT2	ENSG00000238134	Transcript	ENST00000495830.5	protein_coding_CDS_not_defined	-	2025-06-08	-	-	-	-	-	-	-	rs141652595	G	G/C	-	-1	-	HGNC	HGNC:14129	-	-	-	5	-	-	-	-	-	-	-	-	-	-	-	-	-
rs141652595	HSCHR6_MHC_MCF_CTG1:3224527-3224527	C	upstream_gene_variant	MODIFIER	SLC44A4	ENSG00000229077	Transcript	ENST00000547288.5	protein_coding	-	-	-	-	-	-	-	-	-	rs141652595	G	G/C	4791	-1	-	HGNC	HGNC:13941	-	-	-	2	-	-	-	-	-	-	-	-	-	-	-	-	-
rs141652595	HSCHR6_MHC_MCF_CTG1:3224527-3224527	C	upstream_gene_variant	MODIFIER	SLC44A4	ENSG00000229077	Transcript	ENST00000547493.1	protein_coding	-	-	-	-	-	-	-	-	-	rs141652595	G	G/C	3416	-1	-	HGNC	HGNC:13941	-	-	-	2	-	-	-	-	-	-	-	-	-	-	-	-	-
rs9501158	HSCHR6_MHC_MCF_CTG1:3234167-3234167	G	intron_variant	MODIFIER	EHMT2	ENSG00000238134	Transcript	ENST00000420336.6	protein_coding	-	2025-07-27	-	-	-	-	-	-	-	rs9501158	C	C/G/T	-	-1	-	HGNC	HGNC:14129	-	-	-	1	-	-	-	-	-	-	-	-	-	-	-	-	-
rs9501158	HSCHR6_MHC_MCF_CTG1:3234167-3234167	T	intron_variant	MODIFIER	EHMT2	ENSG00000238134	Transcript	ENST00000420336.6	protein_coding	-	2025-07-27	-	-	-	-	-	-	-	rs9501158	C	C/G/T	-	-1	-	HGNC	HGNC:14129	-	-	-	1	-	-	-	-	-	-	-	-	-	-	-	-	-
rs9501158	HSCHR6_MHC_MCF_CTG1:3234167-3234167	G	intron_variant	MODIFIER	EHMT2	ENSG00000238134	Transcript	ENST00000427405.6	protein_coding	-	2025-06-25	-	-	-	-	-	-	-	rs9501158	C	C/G/T	-	-1	-	HGNC	HGNC:14129	-	-	-	2	-	-	-	-	-	-	-	-	-	-	-	-	-
rs9501158	HSCHR6_MHC_MCF_CTG1:3234167-3234167	T	intron_variant	MODIFIER	EHMT2	ENSG00000238134	Transcript	ENST00000427405.6	protein_coding	-	2025-06-25	-	-	-	-	-	-	-	rs9501158	C	C/G/T	-	-1	-	HGNC	HGNC:14129	-	-	-	2	-	-	-	-	-	-	-	-	-	-	-	-	-
rs9501158	HSCHR6_MHC_MCF_CTG1:3234167-3234167	G	intron_variant	MODIFIER	EHMT2	ENSG00000238134	Transcript	ENST00000446303.6	protein_coding	-	2025-06-26	-	-	-	-	-	-	-	rs9501158	C	C/G/T	-	-1	-	HGNC	HGNC:14129	-	-	-	1	-	-	-	-	-	-	-	-	-	-	-	-	-
rs9501158	HSCHR6_MHC_MCF_CTG1:3234167-3234167	T	intron_variant	MODIFIER	EHMT2	ENSG00000238134	Transcript	ENST00000446303.6	protein_coding	-	2025-06-26	-	-	-	-	-	-	-	rs9501158	C	C/G/T	-	-1	-	HGNC	HGNC:14129	-	-	-	1	-	-	-	-	-	-	-	-	-	-	-	-	-
rs9501158	HSCHR6_MHC_MCF_CTG1:3234167-3234167	G	intron_variant	MODIFIER	EHMT2	ENSG00000238134	Transcript	ENST00000454705.5	protein_coding	-	2025-07-26	-	-	-	-	-	-	-	rs9501158	C	C/G/T	-	-1	-	HGNC	HGNC:14129	-	-	-	5	-	-	-	-	-	-	-	-	-	-	-	-	-
rs9501158	HSCHR6_MHC_MCF_CTG1:3234167-3234167	T	intron_variant	MODIFIER	EHMT2	ENSG00000238134	Transcript	ENST00000454705.5	protein_coding	-	2025-07-26	-	-	-	-	-	-	-	rs9501158	C	C/G/T	-	-1	-	HGNC	HGNC:14129	-	-	-	5	-	-	-	-	-	-	-	-	-	-	-	-	-
rs9501158	HSCHR6_MHC_MCF_CTG1:3234167-3234167	G	downstream_gene_variant	MODIFIER	EHMT2	ENSG00000238134	Transcript	ENST00000462925.1	retained_intron	-	-	-	-	-	-	-	-	-	rs9501158	C	C/G/T	320	-1	-	HGNC	HGNC:14129	-	-	-	4	-	-	-	-	-	-	-	-	-	-	-	-	-
rs9501158	HSCHR6_MHC_MCF_CTG1:3234167-3234167	T	downstream_gene_variant	MODIFIER	EHMT2	ENSG00000238134	Transcript	ENST00000462925.1	retained_intron	-	-	-	-	-	-	-	-	-	rs9501158	C	C/G/T	320	-1	-	HGNC	HGNC:14129	-	-	-	4	-	-	-	-	-	-	-	-	-	-	-	-	-
rs9501158	HSCHR6_MHC_MCF_CTG1:3234167-3234167	G	intron_variant,non_coding_transcript_variant	MODIFIER	EHMT2	ENSG00000238134	Transcript	ENST00000467139.5	protein_coding_CDS_not_defined	-	2025-05-25	-	-	-	-	-	-	-	rs9501158	C	C/G/T	-	-1	-	HGNC	HGNC:14129	-	-	-	5	-	-	-	-	-	-	-	-	-	-	-	-	-
rs9501158	HSCHR6_MHC_MCF_CTG1:3234167-3234167	T	intron_variant,non_coding_transcript_variant	MODIFIER	EHMT2	ENSG00000238134	Transcript	ENST00000467139.5	protein_coding_CDS_not_defined	-	2025-05-25	-	-	-	-	-	-	-	rs9501158	C	C/G/T	-	-1	-	HGNC	HGNC:14129	-	-	-	5	-	-	-	-	-	-	-	-	-	-	-	-	-
rs9501158	HSCHR6_MHC_MCF_CTG1:3234167-3234167	G	downstream_gene_variant	MODIFIER	EHMT2	ENSG00000238134	Transcript	ENST00000475991.1	retained_intron	-	-	-	-	-	-	-	-	-	rs9501158	C	C/G/T	3306	-1	-	HGNC	HGNC:14129	-	-	-	2	-	-	-	-	-	-	-	-	-	-	-	-	-
rs9501158	HSCHR6_MHC_MCF_CTG1:3234167-3234167	T	downstream_gene_variant	MODIFIER	EHMT2	ENSG00000238134	Transcript	ENST00000475991.1	retained_intron	-	-	-	-	-	-	-	-	-	rs9501158	C	C/G/T	3306	-1	-	HGNC	HGNC:14129	-	-	-	2	-	-	-	-	-	-	-	-	-	-	-	-	-
rs9501158	HSCHR6_MHC_MCF_CTG1:3234167-3234167	G	upstream_gene_variant	MODIFIER	EHMT2	ENSG00000238134	Transcript	ENST00000484911.1	retained_intron	-	-	-	-	-	-	-	-	-	rs9501158	C	C/G/T	4983	-1	-	HGNC	HGNC:14129	-	-	-	2	-	-	-	-	-	-	-	-	-	-	-	-	-
rs9501158	HSCHR6_MHC_MCF_CTG1:3234167-3234167	T	upstream_gene_variant	MODIFIER	EHMT2	ENSG00000238134	Transcript	ENST00000484911.1	retained_intron	-	-	-	-	-	-	-	-	-	rs9501158	C	C/G/T	4983	-1	-	HGNC	HGNC:14129	-	-	-	2	-	-	-	-	-	-	-	-	-	-	-	-	-
rs9501159	HSCHR6_MHC_MCF_CTG1:3234410-3234410	A	intron_variant	MODIFIER	EHMT2	ENSG00000238134	Transcript	ENST00000420336.6	protein_coding	-	2025-07-27	-	-	-	-	-	-	-	rs9501159	G	G/A	-	-1	-	HGNC	HGNC:14129	-	-	-	1	-	-	-	-	-	-	1	36224396	-	-	-	-	-
rs9501159	HSCHR6_MHC_MCF_CTG1:3234410-3234410	A	intron_variant	MODIFIER	EHMT2	ENSG00000238134	Transcript	ENST00000427405.6	protein_coding	-	2025-06-25	-	-	-	-	-	-	-	rs9501159	G	G/A	-	-1	-	HGNC	HGNC:14129	-	-	-	2	-	-	-	-	-	-	1	36224396	-	-	-	-	-
rs9501159	HSCHR6_MHC_MCF_CTG1:3234410-3234410	A	intron_variant	MODIFIER	EHMT2	ENSG00000238134	Transcript	ENST00000446303.6	protein_coding	-	2025-06-26	-	-	-	-	-	-	-	rs9501159	G	G/A	-	-1	-	HGNC	HGNC:14129	-	-	-	1	-	-	-	-	-	-	1	36224396	-	-	-	-	-
rs9501159	HSCHR6_MHC_MCF_CTG1:3234410-3234410	A	intron_variant	MODIFIER	EHMT2	ENSG00000238134	Transcript	ENST00000454705.5	protein_coding	-	2025-07-26	-	-	-	-	-	-	-	rs9501159	G	G/A	-	-1	-	HGNC	HGNC:14129	-	-	-	5	-	-	-	-	-	-	1	36224396	-	-	-	-	-
rs9501159	HSCHR6_MHC_MCF_CTG1:3234410-3234410	A	downstream_gene_variant	MODIFIER	EHMT2	ENSG00000238134	Transcript	ENST00000462925.1	retained_intron	-	-	-	-	-	-	-	-	-	rs9501159	G	G/A	77	-1	-	HGNC	HGNC:14129	-	-	-	4	-	-	-	-	-	-	1	36224396	-	-	-	-	-
rs9501159	HSCHR6_MHC_MCF_CTG1:3234410-3234410	A	intron_variant,non_coding_transcript_variant	MODIFIER	EHMT2	ENSG00000238134	Transcript	ENST00000467139.5	protein_coding_CDS_not_defined	-	2025-05-25	-	-	-	-	-	-	-	rs9501159	G	G/A	-	-1	-	HGNC	HGNC:14129	-	-	-	5	-	-	-	-	-	-	1	36224396	-	-	-	-	-
rs9501159	HSCHR6_MHC_MCF_CTG1:3234410-3234410	A	downstream_gene_variant	MODIFIER	EHMT2	ENSG00000238134	Transcript	ENST00000475991.1	retained_intron	-	-	-	-	-	-	-	-	-	rs9501159	G	G/A	3063	-1	-	HGNC	HGNC:14129	-	-	-	2	-	-	-	-	-	-	1	36224396	-	-	-	-	-
rs9469068	HSCHR6_MHC_MCF_CTG1:3236856-3236856	A	intron_variant	MODIFIER	EHMT2	ENSG00000238134	Transcript	ENST00000420336.6	protein_coding	-	2025-04-27	-	-	-	-	-	-	-	rs9469068	G	G/A	-	-1	-	HGNC	HGNC:14129	-	-	-	1	-	-	-	-	-	-	-	-	-	-	-	-	-
rs9469068	HSCHR6_MHC_MCF_CTG1:3236856-3236856	A	intron_variant	MODIFIER	EHMT2	ENSG00000238134	Transcript	ENST00000427405.6	protein_coding	-	2025-03-25	-	-	-	-	-	-	-	rs9469068	G	G/A	-	-1	-	HGNC	HGNC:14129	-	-	-	2	-	-	-	-	-	-	-	-	-	-	-	-	-
rs9469068	HSCHR6_MHC_MCF_CTG1:3236856-3236856	A	downstream_gene_variant	MODIFIER	ZBTB12	ENSG00000234196	Transcript	ENST00000432044.2	protein_coding	-	-	-	-	-	-	-	-	-	rs9469068	G	G/A	4826	-1	-	HGNC	HGNC:19066	-	-	-	1	-	-	-	-	-	-	-	-	-	-	-	-	-
rs9469068	HSCHR6_MHC_MCF_CTG1:3236856-3236856	A	intron_variant	MODIFIER	EHMT2	ENSG00000238134	Transcript	ENST00000446303.6	protein_coding	-	2025-03-26	-	-	-	-	-	-	-	rs9469068	G	G/A	-	-1	-	HGNC	HGNC:14129	-	-	-	1	-	-	-	-	-	-	-	-	-	-	-	-	-
rs9469068	HSCHR6_MHC_MCF_CTG1:3236856-3236856	A	intron_variant	MODIFIER	EHMT2	ENSG00000238134	Transcript	ENST00000454705.5	protein_coding	-	2025-04-26	-	-	-	-	-	-	-	rs9469068	G	G/A	-	-1	-	HGNC	HGNC:14129	-	-	-	5	-	-	-	-	-	-	-	-	-	-	-	-	-
rs9469068	HSCHR6_MHC_MCF_CTG1:3236856-3236856	A	upstream_gene_variant	MODIFIER	EHMT2	ENSG00000238134	Transcript	ENST00000462925.1	retained_intron	-	-	-	-	-	-	-	-	-	rs9469068	G	G/A	1601	-1	-	HGNC	HGNC:14129	-	-	-	4	-	-	-	-	-	-	-	-	-	-	-	-	-
rs9469068	HSCHR6_MHC_MCF_CTG1:3236856-3236856	A	intron_variant,non_coding_transcript_variant	MODIFIER	EHMT2	ENSG00000238134	Transcript	ENST00000467139.5	protein_coding_CDS_not_defined	-	2025-01-25	-	-	-	-	-	-	-	rs9469068	G	G/A	-	-1	-	HGNC	HGNC:14129	-	-	-	5	-	-	-	-	-	-	-	-	-	-	-	-	-
rs9469068	HSCHR6_MHC_MCF_CTG1:3236856-3236856	A	downstream_gene_variant	MODIFIER	EHMT2	ENSG00000238134	Transcript	ENST00000475991.1	retained_intron	-	-	-	-	-	-	-	-	-	rs9469068	G	G/A	617	-1	-	HGNC	HGNC:14129	-	-	-	2	-	-	-	-	-	-	-	-	-	-	-	-	-
rs9469068	HSCHR6_MHC_MCF_CTG1:3236856-3236856	A	upstream_gene_variant	MODIFIER	C2	ENSG00000226560	Transcript	ENST00000476210.5	protein_coding_CDS_not_defined	-	-	-	-	-	-	-	-	-	rs9469068	G	G/A	3003	1	-	HGNC	HGNC:1248	-	-	-	2	-	-	-	-	-	-	-	-	-	-	-	-	-
rs9469068	HSCHR6_MHC_MCF_CTG1:3236856-3236856	A	upstream_gene_variant	MODIFIER	C2	ENSG00000226560	Transcript	ENST00000613837.3	protein_coding	-	-	-	-	-	-	-	-	-	rs9469068	G	G/A	3001	1	-	HGNC	HGNC:1248	-	-	-	2	-	-	-	-	-	-	-	-	-	-	-	-	-
rs56192194	HSCHR6_MHC_MCF_CTG1:3251603-3251603	A	intron_variant	MODIFIER	C2	ENSG00000226560	Transcript	ENST00000414609.5	protein_coding	-	2025-01-04	-	-	-	-	-	-	-	rs56192194	G	G/A/T	-	1	cds_end_NF	HGNC	HGNC:1248	-	-	-	5	-	-	-	-	-	-	-	-	-	-	-	-	-
rs56192194	HSCHR6_MHC_MCF_CTG1:3251603-3251603	T	intron_variant	MODIFIER	C2	ENSG00000226560	Transcript	ENST00000414609.5	protein_coding	-	2025-01-04	-	-	-	-	-	-	-	rs56192194	G	G/A/T	-	1	cds_end_NF	HGNC	HGNC:1248	-	-	-	5	-	-	-	-	-	-	-	-	-	-	-	-	-
rs56192194	HSCHR6_MHC_MCF_CTG1:3251603-3251603	A	intron_variant	MODIFIER	C2	ENSG00000226560	Transcript	ENST00000432285.5	protein_coding	-	2025-01-03	-	-	-	-	-	-	-	rs56192194	G	G/A/T	-	1	cds_end_NF	HGNC	HGNC:1248	-	-	-	4	-	-	-	-	-	-	-	-	-	-	-	-	-
rs56192194	HSCHR6_MHC_MCF_CTG1:3251603-3251603	T	intron_variant	MODIFIER	C2	ENSG00000226560	Transcript	ENST00000432285.5	protein_coding	-	2025-01-03	-	-	-	-	-	-	-	rs56192194	G	G/A/T	-	1	cds_end_NF	HGNC	HGNC:1248	-	-	-	4	-	-	-	-	-	-	-	-	-	-	-	-	-
rs56192194	HSCHR6_MHC_MCF_CTG1:3251603-3251603	A	intron_variant,non_coding_transcript_variant	MODIFIER	C2	ENSG00000226560	Transcript	ENST00000476210.5	protein_coding_CDS_not_defined	-	2025-01-14	-	-	-	-	-	-	-	rs56192194	G	G/A/T	-	1	-	HGNC	HGNC:1248	-	-	-	2	-	-	-	-	-	-	-	-	-	-	-	-	-
rs56192194	HSCHR6_MHC_MCF_CTG1:3251603-3251603	T	intron_variant,non_coding_transcript_variant	MODIFIER	C2	ENSG00000226560	Transcript	ENST00000476210.5	protein_coding_CDS_not_defined	-	2025-01-14	-	-	-	-	-	-	-	rs56192194	G	G/A/T	-	1	-	HGNC	HGNC:1248	-	-	-	2	-	-	-	-	-	-	-	-	-	-	-	-	-
rs56192194	HSCHR6_MHC_MCF_CTG1:3251603-3251603	A	intron_variant	MODIFIER	C2	ENSG00000226560	Transcript	ENST00000613837.3	protein_coding	-	2025-01-13	-	-	-	-	-	-	-	rs56192194	G	G/A/T	-	1	-	HGNC	HGNC:1248	-	-	-	2	-	-	-	-	-	-	-	-	-	-	-	-	-
rs56192194	HSCHR6_MHC_MCF_CTG1:3251603-3251603	T	intron_variant	MODIFIER	C2	ENSG00000226560	Transcript	ENST00000613837.3	protein_coding	-	2025-01-13	-	-	-	-	-	-	-	rs56192194	G	G/A/T	-	1	-	HGNC	HGNC:1248	-	-	-	2	-	-	-	-	-	-	-	-	-	-	-	-	-
rs56192194	HSCHR6_MHC_MCF_CTG1:3251603-3251603	A	intron_variant	MODIFIER	C2	ENSG00000226560	Transcript	ENST00000615380.4	protein_coding	-	2025-01-13	-	-	-	-	-	-	-	rs56192194	G	G/A/T	-	1	-	HGNC	HGNC:1248	-	-	-	2	-	-	-	-	-	-	-	-	-	-	-	-	-
rs56192194	HSCHR6_MHC_MCF_CTG1:3251603-3251603	T	intron_variant	MODIFIER	C2	ENSG00000226560	Transcript	ENST00000615380.4	protein_coding	-	2025-01-13	-	-	-	-	-	-	-	rs56192194	G	G/A/T	-	1	-	HGNC	HGNC:1248	-	-	-	2	-	-	-	-	-	-	-	-	-	-	-	-	-
rs559443574	HSCHR6_MHC_MCF_CTG1:3256552-3256552	T	intron_variant	MODIFIER	C2	ENSG00000226560	Transcript	ENST00000414609.5	protein_coding	-	2025-01-04	-	-	-	-	-	-	-	rs62395852	C	C/T	-	1	cds_end_NF	HGNC	HGNC:1248	-	-	-	5	-	-	-	-	-	-	-	-	-	-	-	-	-
rs559443574	HSCHR6_MHC_MCF_CTG1:3256552-3256552	T	intron_variant	MODIFIER	C2	ENSG00000226560	Transcript	ENST00000432285.5	protein_coding	-	2025-01-03	-	-	-	-	-	-	-	rs62395852	C	C/T	-	1	cds_end_NF	HGNC	HGNC:1248	-	-	-	4	-	-	-	-	-	-	-	-	-	-	-	-	-
rs559443574	HSCHR6_MHC_MCF_CTG1:3256552-3256552	T	intron_variant,non_coding_transcript_variant	MODIFIER	C2	ENSG00000226560	Transcript	ENST00000476210.5	protein_coding_CDS_not_defined	-	2025-01-14	-	-	-	-	-	-	-	rs62395852	C	C/T	-	1	-	HGNC	HGNC:1248	-	-	-	2	-	-	-	-	-	-	-	-	-	-	-	-	-
rs559443574	HSCHR6_MHC_MCF_CTG1:3256552-3256552	T	intron_variant	MODIFIER	C2	ENSG00000226560	Transcript	ENST00000613837.3	protein_coding	-	2025-01-13	-	-	-	-	-	-	-	rs62395852	C	C/T	-	1	-	HGNC	HGNC:1248	-	-	-	2	-	-	-	-	-	-	-	-	-	-	-	-	-
rs559443574	HSCHR6_MHC_MCF_CTG1:3256552-3256552	T	intron_variant	MODIFIER	C2	ENSG00000226560	Transcript	ENST00000615380.4	protein_coding	-	2025-01-13	-	-	-	-	-	-	-	rs62395852	C	C/T	-	1	-	HGNC	HGNC:1248	-	-	-	2	-	-	-	-	-	-	-	-	-	-	-	-	-
rs17207776	HSCHR6_MHC_MCF_CTG1:3257677-3257677	G	intron_variant	MODIFIER	C2	ENSG00000226560	Transcript	ENST00000414609.5	protein_coding	-	2025-01-04	-	-	-	-	-	-	-	rs17207776	C	C/G	-	1	cds_end_NF	HGNC	HGNC:1248	-	-	-	5	-	-	-	-	-	-	-	-	-	-	-	-	-
rs17207776	HSCHR6_MHC_MCF_CTG1:3257677-3257677	G	intron_variant	MODIFIER	C2	ENSG00000226560	Transcript	ENST00000432285.5	protein_coding	-	2025-01-03	-	-	-	-	-	-	-	rs17207776	C	C/G	-	1	cds_end_NF	HGNC	HGNC:1248	-	-	-	4	-	-	-	-	-	-	-	-	-	-	-	-	-
rs17207776	HSCHR6_MHC_MCF_CTG1:3257677-3257677	G	upstream_gene_variant	MODIFIER	C2	ENSG00000226560	Transcript	ENST00000458436.5	protein_coding	-	-	-	-	-	-	-	-	-	rs17207776	C	C/G	4393	1	cds_end_NF	HGNC	HGNC:1248	-	-	-	4	-	-	-	-	-	-	-	-	-	-	-	-	-
rs17207776	HSCHR6_MHC_MCF_CTG1:3257677-3257677	G	intron_variant,non_coding_transcript_variant	MODIFIER	C2	ENSG00000226560	Transcript	ENST00000476210.5	protein_coding_CDS_not_defined	-	2025-01-14	-	-	-	-	-	-	-	rs17207776	C	C/G	-	1	-	HGNC	HGNC:1248	-	-	-	2	-	-	-	-	-	-	-	-	-	-	-	-	-
rs17207776	HSCHR6_MHC_MCF_CTG1:3257677-3257677	G	upstream_gene_variant	MODIFIER	C2	ENSG00000226560	Transcript	ENST00000479385.5	protein_coding_CDS_not_defined	-	-	-	-	-	-	-	-	-	rs17207776	C	C/G	4505	1	-	HGNC	HGNC:1248	-	-	-	4	-	-	-	-	-	-	-	-	-	-	-	-	-
rs17207776	HSCHR6_MHC_MCF_CTG1:3257677-3257677	G	upstream_gene_variant	MODIFIER	C2	ENSG00000226560	Transcript	ENST00000493064.5	protein_coding_CDS_not_defined	-	-	-	-	-	-	-	-	-	rs17207776	C	C/G	4350	1	-	HGNC	HGNC:1248	-	-	-	5	-	-	-	-	-	-	-	-	-	-	-	-	-
rs17207776	HSCHR6_MHC_MCF_CTG1:3257677-3257677	G	intron_variant	MODIFIER	C2	ENSG00000226560	Transcript	ENST00000613837.3	protein_coding	-	2025-01-13	-	-	-	-	-	-	-	rs17207776	C	C/G	-	1	-	HGNC	HGNC:1248	-	-	-	2	-	-	-	-	-	-	-	-	-	-	-	-	-
rs17207776	HSCHR6_MHC_MCF_CTG1:3257677-3257677	G	intron_variant	MODIFIER	C2	ENSG00000226560	Transcript	ENST00000615380.4	protein_coding	-	2025-01-13	-	-	-	-	-	-	-	rs17207776	C	C/G	-	1	-	HGNC	HGNC:1248	-	-	-	2	-	-	-	-	-	-	-	-	-	-	-	-	-
rs17201403	HSCHR6_MHC_MCF_CTG1:3262371-3262371	A	intron_variant	MODIFIER	C2	ENSG00000226560	Transcript	ENST00000414609.5	protein_coding	-	2025-01-04	-	-	-	-	-	-	-	rs17201403	G	G/A	-	1	cds_end_NF	HGNC	HGNC:1248	-	-	-	5	-	-	-	-	-	-	-	-	-	-	-	-	-
rs17201403	HSCHR6_MHC_MCF_CTG1:3262371-3262371	A	intron_variant	MODIFIER	C2	ENSG00000226560	Transcript	ENST00000432285.5	protein_coding	-	2025-01-03	-	-	-	-	-	-	-	rs17201403	G	G/A	-	1	cds_end_NF	HGNC	HGNC:1248	-	-	-	4	-	-	-	-	-	-	-	-	-	-	-	-	-
rs17201403	HSCHR6_MHC_MCF_CTG1:3262371-3262371	A	intron_variant	MODIFIER	C2	ENSG00000226560	Transcript	ENST00000458436.5	protein_coding	-	2025-01-03	-	-	-	-	-	-	-	rs17201403	G	G/A	-	1	cds_end_NF	HGNC	HGNC:1248	-	-	-	4	-	-	-	-	-	-	-	-	-	-	-	-	-
rs17201403	HSCHR6_MHC_MCF_CTG1:3262371-3262371	A	intron_variant,non_coding_transcript_variant	MODIFIER	C2	ENSG00000226560	Transcript	ENST00000476210.5	protein_coding_CDS_not_defined	-	2025-01-14	-	-	-	-	-	-	-	rs17201403	G	G/A	-	1	-	HGNC	HGNC:1248	-	-	-	2	-	-	-	-	-	-	-	-	-	-	-	-	-
rs17201403	HSCHR6_MHC_MCF_CTG1:3262371-3262371	A	intron_variant,non_coding_transcript_variant	MODIFIER	C2	ENSG00000226560	Transcript	ENST00000479385.5	protein_coding_CDS_not_defined	-	2025-01-04	-	-	-	-	-	-	-	rs17201403	G	G/A	-	1	-	HGNC	HGNC:1248	-	-	-	4	-	-	-	-	-	-	-	-	-	-	-	-	-
rs17201403	HSCHR6_MHC_MCF_CTG1:3262371-3262371	A	intron_variant,non_coding_transcript_variant	MODIFIER	C2	ENSG00000226560	Transcript	ENST00000493064.5	protein_coding_CDS_not_defined	-	2025-01-05	-	-	-	-	-	-	-	rs17201403	G	G/A	-	1	-	HGNC	HGNC:1248	-	-	-	5	-	-	-	-	-	-	-	-	-	-	-	-	-
rs17201403	HSCHR6_MHC_MCF_CTG1:3262371-3262371	A	intron_variant	MODIFIER	C2	ENSG00000226560	Transcript	ENST00000613837.3	protein_coding	-	2025-01-13	-	-	-	-	-	-	-	rs17201403	G	G/A	-	1	-	HGNC	HGNC:1248	-	-	-	2	-	-	-	-	-	-	-	-	-	-	-	-	-
rs17201403	HSCHR6_MHC_MCF_CTG1:3262371-3262371	A	intron_variant	MODIFIER	C2	ENSG00000226560	Transcript	ENST00000615380.4	protein_coding	-	2025-01-13	-	-	-	-	-	-	-	rs17201403	G	G/A	-	1	-	HGNC	HGNC:1248	-	-	-	2	-	-	-	-	-	-	-	-	-	-	-	-	-
rs9501160	HSCHR6_MHC_MCF_CTG1:3263172-3263172	A	intron_variant	MODIFIER	C2	ENSG00000226560	Transcript	ENST00000414609.5	protein_coding	-	2025-01-04	-	-	-	-	-	-	-	rs9501160	G	G/A	-	1	cds_end_NF	HGNC	HGNC:1248	-	-	-	5	-	-	-	-	-	-	-	-	-	-	-	-	-
rs9501160	HSCHR6_MHC_MCF_CTG1:3263172-3263172	A	intron_variant	MODIFIER	C2	ENSG00000226560	Transcript	ENST00000432285.5	protein_coding	-	2025-01-03	-	-	-	-	-	-	-	rs9501160	G	G/A	-	1	cds_end_NF	HGNC	HGNC:1248	-	-	-	4	-	-	-	-	-	-	-	-	-	-	-	-	-
rs9501160	HSCHR6_MHC_MCF_CTG1:3263172-3263172	A	intron_variant	MODIFIER	C2	ENSG00000226560	Transcript	ENST00000458436.5	protein_coding	-	2025-01-03	-	-	-	-	-	-	-	rs9501160	G	G/A	-	1	cds_end_NF	HGNC	HGNC:1248	-	-	-	4	-	-	-	-	-	-	-	-	-	-	-	-	-
rs9501160	HSCHR6_MHC_MCF_CTG1:3263172-3263172	A	intron_variant,non_coding_transcript_variant	MODIFIER	C2	ENSG00000226560	Transcript	ENST00000476210.5	protein_coding_CDS_not_defined	-	2025-01-14	-	-	-	-	-	-	-	rs9501160	G	G/A	-	1	-	HGNC	HGNC:1248	-	-	-	2	-	-	-	-	-	-	-	-	-	-	-	-	-
rs9501160	HSCHR6_MHC_MCF_CTG1:3263172-3263172	A	intron_variant,non_coding_transcript_variant	MODIFIER	C2	ENSG00000226560	Transcript	ENST00000479385.5	protein_coding_CDS_not_defined	-	2025-01-04	-	-	-	-	-	-	-	rs9501160	G	G/A	-	1	-	HGNC	HGNC:1248	-	-	-	4	-	-	-	-	-	-	-	-	-	-	-	-	-
rs9501160	HSCHR6_MHC_MCF_CTG1:3263172-3263172	A	intron_variant,non_coding_transcript_variant	MODIFIER	C2	ENSG00000226560	Transcript	ENST00000493064.5	protein_coding_CDS_not_defined	-	2025-01-05	-	-	-	-	-	-	-	rs9501160	G	G/A	-	1	-	HGNC	HGNC:1248	-	-	-	5	-	-	-	-	-	-	-	-	-	-	-	-	-
rs9501160	HSCHR6_MHC_MCF_CTG1:3263172-3263172	A	intron_variant	MODIFIER	C2	ENSG00000226560	Transcript	ENST00000613837.3	protein_coding	-	2025-01-13	-	-	-	-	-	-	-	rs9501160	G	G/A	-	1	-	HGNC	HGNC:1248	-	-	-	2	-	-	-	-	-	-	-	-	-	-	-	-	-
rs9501160	HSCHR6_MHC_MCF_CTG1:3263172-3263172	A	intron_variant	MODIFIER	C2	ENSG00000226560	Transcript	ENST00000615380.4	protein_coding	-	2025-01-13	-	-	-	-	-	-	-	rs9501160	G	G/A	-	1	-	HGNC	HGNC:1248	-	-	-	2	-	-	-	-	-	-	-	-	-	-	-	-	-
rs9332702	HSCHR6_MHC_MCF_CTG1:3269128-3269128	G	intron_variant	MODIFIER	C2	ENSG00000226560	Transcript	ENST00000414609.5	protein_coding	-	2025-01-04	-	-	-	-	-	-	-	rs9332702	C	C/G	-	1	cds_end_NF	HGNC	HGNC:1248	-	-	-	5	-	-	-	-	-	-	-	-	-	-	-	-	-
rs9332702	HSCHR6_MHC_MCF_CTG1:3269128-3269128	G	upstream_gene_variant	MODIFIER	C2	ENSG00000226560	Transcript	ENST00000416456.5	protein_coding	-	-	-	-	-	-	-	-	-	rs9332702	C	C/G	490	1	cds_end_NF	HGNC	HGNC:1248	-	-	-	5	-	-	-	-	-	-	-	-	-	-	-	-	-
rs9332702	HSCHR6_MHC_MCF_CTG1:3269128-3269128	G	upstream_gene_variant	MODIFIER	C2	ENSG00000226560	Transcript	ENST00000428140.5	protein_coding	-	-	-	-	-	-	-	-	-	rs9332702	C	C/G	722	1	-	HGNC	HGNC:1248	-	-	-	5	-	-	-	-	-	-	-	-	-	-	-	-	-
rs9332702	HSCHR6_MHC_MCF_CTG1:3269128-3269128	G	intron_variant	MODIFIER	C2	ENSG00000226560	Transcript	ENST00000432285.5	protein_coding	-	2025-01-03	-	-	-	-	-	-	-	rs9332702	C	C/G	-	1	cds_end_NF	HGNC	HGNC:1248	-	-	-	4	-	-	-	-	-	-	-	-	-	-	-	-	-
rs9332702	HSCHR6_MHC_MCF_CTG1:3269128-3269128	G	upstream_gene_variant	MODIFIER	C2	ENSG00000226560	Transcript	ENST00000447164.1	protein_coding	-	-	-	-	-	-	-	-	-	rs9332702	C	C/G	484	1	cds_end_NF	HGNC	HGNC:1248	-	-	-	2	-	-	-	-	-	-	-	-	-	-	-	-	-
rs9332702	HSCHR6_MHC_MCF_CTG1:3269128-3269128	G	upstream_gene_variant	MODIFIER	C2	ENSG00000226560	Transcript	ENST00000448206.6	protein_coding	-	-	-	-	-	-	-	-	-	rs9332702	C	C/G	451	1	-	HGNC	HGNC:1248	-	-	-	1	-	-	-	-	-	-	-	-	-	-	-	-	-
rs9332702	HSCHR6_MHC_MCF_CTG1:3269128-3269128	G	intron_variant	MODIFIER	C2	ENSG00000226560	Transcript	ENST00000458436.5	protein_coding	-	2025-01-03	-	-	-	-	-	-	-	rs9332702	C	C/G	-	1	cds_end_NF	HGNC	HGNC:1248	-	-	-	4	-	-	-	-	-	-	-	-	-	-	-	-	-
rs9332702	HSCHR6_MHC_MCF_CTG1:3269128-3269128	G	intron_variant,non_coding_transcript_variant	MODIFIER	C2	ENSG00000226560	Transcript	ENST00000476210.5	protein_coding_CDS_not_defined	-	2025-01-14	-	-	-	-	-	-	-	rs9332702	C	C/G	-	1	-	HGNC	HGNC:1248	-	-	-	2	-	-	-	-	-	-	-	-	-	-	-	-	-
rs9332702	HSCHR6_MHC_MCF_CTG1:3269128-3269128	G	intron_variant,non_coding_transcript_variant	MODIFIER	C2	ENSG00000226560	Transcript	ENST00000479385.5	protein_coding_CDS_not_defined	-	2025-01-04	-	-	-	-	-	-	-	rs9332702	C	C/G	-	1	-	HGNC	HGNC:1248	-	-	-	4	-	-	-	-	-	-	-	-	-	-	-	-	-
rs9332702	HSCHR6_MHC_MCF_CTG1:3269128-3269128	G	upstream_gene_variant	MODIFIER	C2	ENSG00000226560	Transcript	ENST00000482802.5	retained_intron	-	-	-	-	-	-	-	-	-	rs9332702	C	C/G	662	1	-	HGNC	HGNC:1248	-	-	-	1	-	-	-	-	-	-	-	-	-	-	-	-	-
rs9332702	HSCHR6_MHC_MCF_CTG1:3269128-3269128	G	intron_variant,non_coding_transcript_variant	MODIFIER	C2	ENSG00000226560	Transcript	ENST00000493064.5	protein_coding_CDS_not_defined	-	2025-01-05	-	-	-	-	-	-	-	rs9332702	C	C/G	-	1	-	HGNC	HGNC:1248	-	-	-	5	-	-	-	-	-	-	-	-	-	-	-	-	-
rs9332702	HSCHR6_MHC_MCF_CTG1:3269128-3269128	G	upstream_gene_variant	MODIFIER	C2	ENSG00000226560	Transcript	ENST00000551648.5	protein_coding	-	-	-	-	-	-	-	-	-	rs9332702	C	C/G	436	1	-	HGNC	HGNC:1248	-	-	-	2	-	-	-	-	-	-	-	-	-	-	-	-	-
rs9332702	HSCHR6_MHC_MCF_CTG1:3269128-3269128	G	upstream_gene_variant	MODIFIER	C2	ENSG00000226560	Transcript	ENST00000552638.3	protein_coding	-	-	-	-	-	-	-	-	-	rs9332702	C	C/G	436	1	-	HGNC	HGNC:1248	-	-	-	2	-	-	-	-	-	-	-	-	-	-	-	-	-
rs9332702	HSCHR6_MHC_MCF_CTG1:3269128-3269128	G	intron_variant	MODIFIER	C2	ENSG00000226560	Transcript	ENST00000613837.3	protein_coding	-	2025-01-13	-	-	-	-	-	-	-	rs9332702	C	C/G	-	1	-	HGNC	HGNC:1248	-	-	-	2	-	-	-	-	-	-	-	-	-	-	-	-	-
rs9332702	HSCHR6_MHC_MCF_CTG1:3269128-3269128	G	intron_variant	MODIFIER	C2	ENSG00000226560	Transcript	ENST00000615380.4	protein_coding	-	2025-01-13	-	-	-	-	-	-	-	rs9332702	C	C/G	-	1	-	HGNC	HGNC:1248	-	-	-	2	-	-	-	-	-	-	-	-	-	-	-	-	-
rs9332704	HSCHR6_MHC_MCF_CTG1:3269929-3269929	A	intron_variant	MODIFIER	C2	ENSG00000226560	Transcript	ENST00000414609.5	protein_coding	-	2025-01-04	-	-	-	-	-	-	-	rs9332704	G	G/A/T	-	1	cds_end_NF	HGNC	HGNC:1248	-	-	-	5	-	-	-	-	-	-	1	1965455436168880	-	-	-	-	-
rs9332704	HSCHR6_MHC_MCF_CTG1:3269929-3269929	T	intron_variant	MODIFIER	C2	ENSG00000226560	Transcript	ENST00000414609.5	protein_coding	-	2025-01-04	-	-	-	-	-	-	-	rs9332704	G	G/A/T	-	1	cds_end_NF	HGNC	HGNC:1248	-	-	-	5	-	-	-	-	-	-	1	1965455436168880	-	-	-	-	-
rs9332704	HSCHR6_MHC_MCF_CTG1:3269929-3269929	A	intron_variant	MODIFIER	C2	ENSG00000226560	Transcript	ENST00000416456.5	protein_coding	-	2025-01-08	-	-	-	-	-	-	-	rs9332704	G	G/A/T	-	1	cds_end_NF	HGNC	HGNC:1248	-	-	-	5	-	-	-	-	-	-	1	1965455436168880	-	-	-	-	-
rs9332704	HSCHR6_MHC_MCF_CTG1:3269929-3269929	T	intron_variant	MODIFIER	C2	ENSG00000226560	Transcript	ENST00000416456.5	protein_coding	-	2025-01-08	-	-	-	-	-	-	-	rs9332704	G	G/A/T	-	1	cds_end_NF	HGNC	HGNC:1248	-	-	-	5	-	-	-	-	-	-	1	1965455436168880	-	-	-	-	-
rs9332704	HSCHR6_MHC_MCF_CTG1:3269929-3269929	A	intron_variant	MODIFIER	C2	ENSG00000226560	Transcript	ENST00000428140.5	protein_coding	-	2025-01-13	-	-	-	-	-	-	-	rs9332704	G	G/A/T	-	1	-	HGNC	HGNC:1248	-	-	-	5	-	-	-	-	-	-	1	1965455436168880	-	-	-	-	-
rs9332704	HSCHR6_MHC_MCF_CTG1:3269929-3269929	T	intron_variant	MODIFIER	C2	ENSG00000226560	Transcript	ENST00000428140.5	protein_coding	-	2025-01-13	-	-	-	-	-	-	-	rs9332704	G	G/A/T	-	1	-	HGNC	HGNC:1248	-	-	-	5	-	-	-	-	-	-	1	1965455436168880	-	-	-	-	-
rs9332704	HSCHR6_MHC_MCF_CTG1:3269929-3269929	A	intron_variant	MODIFIER	C2	ENSG00000226560	Transcript	ENST00000432285.5	protein_coding	-	2025-01-03	-	-	-	-	-	-	-	rs9332704	G	G/A/T	-	1	cds_end_NF	HGNC	HGNC:1248	-	-	-	4	-	-	-	-	-	-	1	1965455436168880	-	-	-	-	-
rs9332704	HSCHR6_MHC_MCF_CTG1:3269929-3269929	T	intron_variant	MODIFIER	C2	ENSG00000226560	Transcript	ENST00000432285.5	protein_coding	-	2025-01-03	-	-	-	-	-	-	-	rs9332704	G	G/A/T	-	1	cds_end_NF	HGNC	HGNC:1248	-	-	-	4	-	-	-	-	-	-	1	1965455436168880	-	-	-	-	-
rs9332704	HSCHR6_MHC_MCF_CTG1:3269929-3269929	A	intron_variant	MODIFIER	C2	ENSG00000226560	Transcript	ENST00000447164.1	protein_coding	-	2025-01-02	-	-	-	-	-	-	-	rs9332704	G	G/A/T	-	1	cds_end_NF	HGNC	HGNC:1248	-	-	-	2	-	-	-	-	-	-	1	1965455436168880	-	-	-	-	-
rs9332704	HSCHR6_MHC_MCF_CTG1:3269929-3269929	T	intron_variant	MODIFIER	C2	ENSG00000226560	Transcript	ENST00000447164.1	protein_coding	-	2025-01-02	-	-	-	-	-	-	-	rs9332704	G	G/A/T	-	1	cds_end_NF	HGNC	HGNC:1248	-	-	-	2	-	-	-	-	-	-	1	1965455436168880	-	-	-	-	-
rs9332704	HSCHR6_MHC_MCF_CTG1:3269929-3269929	A	intron_variant	MODIFIER	C2	ENSG00000226560	Transcript	ENST00000448206.6	protein_coding	-	2025-01-17	-	-	-	-	-	-	-	rs9332704	G	G/A/T	-	1	-	HGNC	HGNC:1248	-	-	-	1	-	-	-	-	-	-	1	1965455436168880	-	-	-	-	-
rs9332704	HSCHR6_MHC_MCF_CTG1:3269929-3269929	T	intron_variant	MODIFIER	C2	ENSG00000226560	Transcript	ENST00000448206.6	protein_coding	-	2025-01-17	-	-	-	-	-	-	-	rs9332704	G	G/A/T	-	1	-	HGNC	HGNC:1248	-	-	-	1	-	-	-	-	-	-	1	1965455436168880	-	-	-	-	-
rs9332704	HSCHR6_MHC_MCF_CTG1:3269929-3269929	A	intron_variant	MODIFIER	C2	ENSG00000226560	Transcript	ENST00000458436.5	protein_coding	-	2025-02-03	-	-	-	-	-	-	-	rs9332704	G	G/A/T	-	1	cds_end_NF	HGNC	HGNC:1248	-	-	-	4	-	-	-	-	-	-	1	1965455436168880	-	-	-	-	-
rs9332704	HSCHR6_MHC_MCF_CTG1:3269929-3269929	T	intron_variant	MODIFIER	C2	ENSG00000226560	Transcript	ENST00000458436.5	protein_coding	-	2025-02-03	-	-	-	-	-	-	-	rs9332704	G	G/A/T	-	1	cds_end_NF	HGNC	HGNC:1248	-	-	-	4	-	-	-	-	-	-	1	1965455436168880	-	-	-	-	-
rs9332704	HSCHR6_MHC_MCF_CTG1:3269929-3269929	A	intron_variant,non_coding_transcript_variant	MODIFIER	C2	ENSG00000226560	Transcript	ENST00000476210.5	protein_coding_CDS_not_defined	-	2025-01-14	-	-	-	-	-	-	-	rs9332704	G	G/A/T	-	1	-	HGNC	HGNC:1248	-	-	-	2	-	-	-	-	-	-	1	1965455436168880	-	-	-	-	-
rs9332704	HSCHR6_MHC_MCF_CTG1:3269929-3269929	T	intron_variant,non_coding_transcript_variant	MODIFIER	C2	ENSG00000226560	Transcript	ENST00000476210.5	protein_coding_CDS_not_defined	-	2025-01-14	-	-	-	-	-	-	-	rs9332704	G	G/A/T	-	1	-	HGNC	HGNC:1248	-	-	-	2	-	-	-	-	-	-	1	1965455436168880	-	-	-	-	-
rs9332704	HSCHR6_MHC_MCF_CTG1:3269929-3269929	A	intron_variant,non_coding_transcript_variant	MODIFIER	C2	ENSG00000226560	Transcript	ENST00000479385.5	protein_coding_CDS_not_defined	-	2025-01-04	-	-	-	-	-	-	-	rs9332704	G	G/A/T	-	1	-	HGNC	HGNC:1248	-	-	-	4	-	-	-	-	-	-	1	1965455436168880	-	-	-	-	-
rs9332704	HSCHR6_MHC_MCF_CTG1:3269929-3269929	T	intron_variant,non_coding_transcript_variant	MODIFIER	C2	ENSG00000226560	Transcript	ENST00000479385.5	protein_coding_CDS_not_defined	-	2025-01-04	-	-	-	-	-	-	-	rs9332704	G	G/A/T	-	1	-	HGNC	HGNC:1248	-	-	-	4	-	-	-	-	-	-	1	1965455436168880	-	-	-	-	-
rs9332704	HSCHR6_MHC_MCF_CTG1:3269929-3269929	A	intron_variant,non_coding_transcript_variant	MODIFIER	C2	ENSG00000226560	Transcript	ENST00000482802.5	retained_intron	-	2025-01-05	-	-	-	-	-	-	-	rs9332704	G	G/A/T	-	1	-	HGNC	HGNC:1248	-	-	-	1	-	-	-	-	-	-	1	1965455436168880	-	-	-	-	-
rs9332704	HSCHR6_MHC_MCF_CTG1:3269929-3269929	T	intron_variant,non_coding_transcript_variant	MODIFIER	C2	ENSG00000226560	Transcript	ENST00000482802.5	retained_intron	-	2025-01-05	-	-	-	-	-	-	-	rs9332704	G	G/A/T	-	1	-	HGNC	HGNC:1248	-	-	-	1	-	-	-	-	-	-	1	1965455436168880	-	-	-	-	-
rs9332704	HSCHR6_MHC_MCF_CTG1:3269929-3269929	A	intron_variant,non_coding_transcript_variant	MODIFIER	C2	ENSG00000226560	Transcript	ENST00000493064.5	protein_coding_CDS_not_defined	-	2025-01-05	-	-	-	-	-	-	-	rs9332704	G	G/A/T	-	1	-	HGNC	HGNC:1248	-	-	-	5	-	-	-	-	-	-	1	1965455436168880	-	-	-	-	-
rs9332704	HSCHR6_MHC_MCF_CTG1:3269929-3269929	T	intron_variant,non_coding_transcript_variant	MODIFIER	C2	ENSG00000226560	Transcript	ENST00000493064.5	protein_coding_CDS_not_defined	-	2025-01-05	-	-	-	-	-	-	-	rs9332704	G	G/A/T	-	1	-	HGNC	HGNC:1248	-	-	-	5	-	-	-	-	-	-	1	1965455436168880	-	-	-	-	-
rs9332704	HSCHR6_MHC_MCF_CTG1:3269929-3269929	A	upstream_gene_variant	MODIFIER	C2	ENSG00000226560	Transcript	ENST00000495405.1	protein_coding_CDS_not_defined	-	-	-	-	-	-	-	-	-	rs9332704	G	G/A/T	4455	1	-	HGNC	HGNC:1248	-	-	-	4	-	-	-	-	-	-	1	1965455436168880	-	-	-	-	-
rs9332704	HSCHR6_MHC_MCF_CTG1:3269929-3269929	T	upstream_gene_variant	MODIFIER	C2	ENSG00000226560	Transcript	ENST00000495405.1	protein_coding_CDS_not_defined	-	-	-	-	-	-	-	-	-	rs9332704	G	G/A/T	4455	1	-	HGNC	HGNC:1248	-	-	-	4	-	-	-	-	-	-	1	1965455436168880	-	-	-	-	-
rs9332704	HSCHR6_MHC_MCF_CTG1:3269929-3269929	A	intron_variant	MODIFIER	C2	ENSG00000226560	Transcript	ENST00000551648.5	protein_coding	-	2025-01-15	-	-	-	-	-	-	-	rs9332704	G	G/A/T	-	1	-	HGNC	HGNC:1248	-	-	-	2	-	-	-	-	-	-	1	1965455436168880	-	-	-	-	-
rs9332704	HSCHR6_MHC_MCF_CTG1:3269929-3269929	T	intron_variant	MODIFIER	C2	ENSG00000226560	Transcript	ENST00000551648.5	protein_coding	-	2025-01-15	-	-	-	-	-	-	-	rs9332704	G	G/A/T	-	1	-	HGNC	HGNC:1248	-	-	-	2	-	-	-	-	-	-	1	1965455436168880	-	-	-	-	-
rs9332704	HSCHR6_MHC_MCF_CTG1:3269929-3269929	A	intron_variant	MODIFIER	C2	ENSG00000226560	Transcript	ENST00000552638.3	protein_coding	-	2025-01-17	-	-	-	-	-	-	-	rs9332704	G	G/A/T	-	1	-	HGNC	HGNC:1248	-	-	-	2	-	-	-	-	-	-	1	1965455436168880	-	-	-	-	-
rs9332704	HSCHR6_MHC_MCF_CTG1:3269929-3269929	T	intron_variant	MODIFIER	C2	ENSG00000226560	Transcript	ENST00000552638.3	protein_coding	-	2025-01-17	-	-	-	-	-	-	-	rs9332704	G	G/A/T	-	1	-	HGNC	HGNC:1248	-	-	-	2	-	-	-	-	-	-	1	1965455436168880	-	-	-	-	-
rs9332704	HSCHR6_MHC_MCF_CTG1:3269929-3269929	A	intron_variant	MODIFIER	C2	ENSG00000226560	Transcript	ENST00000613837.3	protein_coding	-	2025-01-13	-	-	-	-	-	-	-	rs9332704	G	G/A/T	-	1	-	HGNC	HGNC:1248	-	-	-	2	-	-	-	-	-	-	1	1965455436168880	-	-	-	-	-
rs9332704	HSCHR6_MHC_MCF_CTG1:3269929-3269929	T	intron_variant	MODIFIER	C2	ENSG00000226560	Transcript	ENST00000613837.3	protein_coding	-	2025-01-13	-	-	-	-	-	-	-	rs9332704	G	G/A/T	-	1	-	HGNC	HGNC:1248	-	-	-	2	-	-	-	-	-	-	1	1965455436168880	-	-	-	-	-
rs9332704	HSCHR6_MHC_MCF_CTG1:3269929-3269929	A	intron_variant	MODIFIER	C2	ENSG00000226560	Transcript	ENST00000615380.4	protein_coding	-	2025-01-13	-	-	-	-	-	-	-	rs9332704	G	G/A/T	-	1	-	HGNC	HGNC:1248	-	-	-	2	-	-	-	-	-	-	1	1965455436168880	-	-	-	-	-
rs9332704	HSCHR6_MHC_MCF_CTG1:3269929-3269929	T	intron_variant	MODIFIER	C2	ENSG00000226560	Transcript	ENST00000615380.4	protein_coding	-	2025-01-13	-	-	-	-	-	-	-	rs9332704	G	G/A/T	-	1	-	HGNC	HGNC:1248	-	-	-	2	-	-	-	-	-	-	1	1965455436168880	-	-	-	-	-
rs9332707	HSCHR6_MHC_MCF_CTG1:3271533-3271533	C	intron_variant	MODIFIER	C2	ENSG00000226560	Transcript	ENST00000414609.5	protein_coding	-	2025-01-04	-	-	-	-	-	-	-	rs9332707	T	T/C	-	1	cds_end_NF	HGNC	HGNC:1248	-	-	-	5	-	-	-	-	-	-	-	-	-	-	-	-	-
rs9332707	HSCHR6_MHC_MCF_CTG1:3271533-3271533	C	intron_variant	MODIFIER	C2	ENSG00000226560	Transcript	ENST00000416456.5	protein_coding	-	2025-01-08	-	-	-	-	-	-	-	rs9332707	T	T/C	-	1	cds_end_NF	HGNC	HGNC:1248	-	-	-	5	-	-	-	-	-	-	-	-	-	-	-	-	-
rs9332707	HSCHR6_MHC_MCF_CTG1:3271533-3271533	C	intron_variant	MODIFIER	C2	ENSG00000226560	Transcript	ENST00000428140.5	protein_coding	-	2025-01-13	-	-	-	-	-	-	-	rs9332707	T	T/C	-	1	-	HGNC	HGNC:1248	-	-	-	5	-	-	-	-	-	-	-	-	-	-	-	-	-
rs9332707	HSCHR6_MHC_MCF_CTG1:3271533-3271533	C	intron_variant	MODIFIER	C2	ENSG00000226560	Transcript	ENST00000432285.5	protein_coding	-	2025-01-03	-	-	-	-	-	-	-	rs9332707	T	T/C	-	1	cds_end_NF	HGNC	HGNC:1248	-	-	-	4	-	-	-	-	-	-	-	-	-	-	-	-	-
rs9332707	HSCHR6_MHC_MCF_CTG1:3271533-3271533	C	downstream_gene_variant	MODIFIER	C4B-AS1	ENSG00000223661	Transcript	ENST00000443643.1	lncRNA	-	-	-	-	-	-	-	-	-	rs9332707	T	T/C	4952	-1	-	HGNC	HGNC:39752	-	-	-	2	-	-	-	-	-	-	-	-	-	-	-	-	-
rs9332707	HSCHR6_MHC_MCF_CTG1:3271533-3271533	C	intron_variant	MODIFIER	C2	ENSG00000226560	Transcript	ENST00000447164.1	protein_coding	-	2025-02-02	-	-	-	-	-	-	-	rs9332707	T	T/C	-	1	cds_end_NF	HGNC	HGNC:1248	-	-	-	2	-	-	-	-	-	-	-	-	-	-	-	-	-
rs9332707	HSCHR6_MHC_MCF_CTG1:3271533-3271533	C	intron_variant	MODIFIER	C2	ENSG00000226560	Transcript	ENST00000448206.6	protein_coding	-	2025-03-17	-	-	-	-	-	-	-	rs9332707	T	T/C	-	1	-	HGNC	HGNC:1248	-	-	-	1	-	-	-	-	-	-	-	-	-	-	-	-	-
rs9332707	HSCHR6_MHC_MCF_CTG1:3271533-3271533	C	downstream_gene_variant	MODIFIER	C2	ENSG00000226560	Transcript	ENST00000458436.5	protein_coding	-	-	-	-	-	-	-	-	-	rs9332707	T	T/C	552	1	cds_end_NF	HGNC	HGNC:1248	-	-	-	4	-	-	-	-	-	-	-	-	-	-	-	-	-
rs9332707	HSCHR6_MHC_MCF_CTG1:3271533-3271533	C	upstream_gene_variant	MODIFIER	C2	ENSG00000226560	Transcript	ENST00000474222.5	protein_coding_CDS_not_defined	-	-	-	-	-	-	-	-	-	rs9332707	T	T/C	4786	1	-	HGNC	HGNC:1248	-	-	-	5	-	-	-	-	-	-	-	-	-	-	-	-	-
rs9332707	HSCHR6_MHC_MCF_CTG1:3271533-3271533	C	intron_variant,non_coding_transcript_variant	MODIFIER	C2	ENSG00000226560	Transcript	ENST00000476210.5	protein_coding_CDS_not_defined	-	2025-01-14	-	-	-	-	-	-	-	rs9332707	T	T/C	-	1	-	HGNC	HGNC:1248	-	-	-	2	-	-	-	-	-	-	-	-	-	-	-	-	-
rs9332707	HSCHR6_MHC_MCF_CTG1:3271533-3271533	C	intron_variant,non_coding_transcript_variant	MODIFIER	C2	ENSG00000226560	Transcript	ENST00000479385.5	protein_coding_CDS_not_defined	-	2025-01-04	-	-	-	-	-	-	-	rs9332707	T	T/C	-	1	-	HGNC	HGNC:1248	-	-	-	4	-	-	-	-	-	-	-	-	-	-	-	-	-
rs9332707	HSCHR6_MHC_MCF_CTG1:3271533-3271533	C	intron_variant,non_coding_transcript_variant	MODIFIER	C2	ENSG00000226560	Transcript	ENST00000482802.5	retained_intron	-	2025-03-05	-	-	-	-	-	-	-	rs9332707	T	T/C	-	1	-	HGNC	HGNC:1248	-	-	-	1	-	-	-	-	-	-	-	-	-	-	-	-	-
rs9332707	HSCHR6_MHC_MCF_CTG1:3271533-3271533	C	intron_variant,non_coding_transcript_variant	MODIFIER	C2	ENSG00000226560	Transcript	ENST00000493064.5	protein_coding_CDS_not_defined	-	2025-01-05	-	-	-	-	-	-	-	rs9332707	T	T/C	-	1	-	HGNC	HGNC:1248	-	-	-	5	-	-	-	-	-	-	-	-	-	-	-	-	-
rs9332707	HSCHR6_MHC_MCF_CTG1:3271533-3271533	C	upstream_gene_variant	MODIFIER	C2	ENSG00000226560	Transcript	ENST00000495405.1	protein_coding_CDS_not_defined	-	-	-	-	-	-	-	-	-	rs9332707	T	T/C	2851	1	-	HGNC	HGNC:1248	-	-	-	4	-	-	-	-	-	-	-	-	-	-	-	-	-
rs9332707	HSCHR6_MHC_MCF_CTG1:3271533-3271533	C	intron_variant	MODIFIER	C2	ENSG00000226560	Transcript	ENST00000551648.5	protein_coding	-	2025-01-15	-	-	-	-	-	-	-	rs9332707	T	T/C	-	1	-	HGNC	HGNC:1248	-	-	-	2	-	-	-	-	-	-	-	-	-	-	-	-	-
rs9332707	HSCHR6_MHC_MCF_CTG1:3271533-3271533	C	intron_variant	MODIFIER	C2	ENSG00000226560	Transcript	ENST00000552638.3	protein_coding	-	2025-03-17	-	-	-	-	-	-	-	rs9332707	T	T/C	-	1	-	HGNC	HGNC:1248	-	-	-	2	-	-	-	-	-	-	-	-	-	-	-	-	-
rs9332707	HSCHR6_MHC_MCF_CTG1:3271533-3271533	C	intron_variant	MODIFIER	C2	ENSG00000226560	Transcript	ENST00000613837.3	protein_coding	-	2025-01-13	-	-	-	-	-	-	-	rs9332707	T	T/C	-	1	-	HGNC	HGNC:1248	-	-	-	2	-	-	-	-	-	-	-	-	-	-	-	-	-
rs9332707	HSCHR6_MHC_MCF_CTG1:3271533-3271533	C	intron_variant	MODIFIER	C2	ENSG00000226560	Transcript	ENST00000615380.4	protein_coding	-	2025-01-13	-	-	-	-	-	-	-	rs9332707	T	T/C	-	1	-	HGNC	HGNC:1248	-	-	-	2	-	-	-	-	-	-	-	-	-	-	-	-	-
rs62395857	HSCHR6_MHC_MCF_CTG1:3273480-3273480	T	intron_variant	MODIFIER	C2	ENSG00000226560	Transcript	ENST00000414609.5	protein_coding	-	2025-01-04	-	-	-	-	-	-	-	rs62395857	G	G/T	-	1	cds_end_NF	HGNC	HGNC:1248	-	-	-	5	-	-	-	-	-	-	-	-	-	-	-	-	-
rs62395857	HSCHR6_MHC_MCF_CTG1:3273480-3273480	T	intron_variant	MODIFIER	C2	ENSG00000226560	Transcript	ENST00000416456.5	protein_coding	-	2025-01-08	-	-	-	-	-	-	-	rs62395857	G	G/T	-	1	cds_end_NF	HGNC	HGNC:1248	-	-	-	5	-	-	-	-	-	-	-	-	-	-	-	-	-
rs62395857	HSCHR6_MHC_MCF_CTG1:3273480-3273480	T	intron_variant	MODIFIER	C2	ENSG00000226560	Transcript	ENST00000428140.5	protein_coding	-	2025-01-13	-	-	-	-	-	-	-	rs62395857	G	G/T	-	1	-	HGNC	HGNC:1248	-	-	-	5	-	-	-	-	-	-	-	-	-	-	-	-	-
rs62395857	HSCHR6_MHC_MCF_CTG1:3273480-3273480	T	intron_variant	MODIFIER	C2	ENSG00000226560	Transcript	ENST00000432285.5	protein_coding	-	2025-01-03	-	-	-	-	-	-	-	rs62395857	G	G/T	-	1	cds_end_NF	HGNC	HGNC:1248	-	-	-	4	-	-	-	-	-	-	-	-	-	-	-	-	-
rs62395857	HSCHR6_MHC_MCF_CTG1:3273480-3273480	T	downstream_gene_variant	MODIFIER	C4B-AS1	ENSG00000223661	Transcript	ENST00000443643.1	lncRNA	-	-	-	-	-	-	-	-	-	rs62395857	G	G/T	3005	-1	-	HGNC	HGNC:39752	-	-	-	2	-	-	-	-	-	-	-	-	-	-	-	-	-
rs62395857	HSCHR6_MHC_MCF_CTG1:3273480-3273480	T	intron_variant	MODIFIER	C2	ENSG00000226560	Transcript	ENST00000447164.1	protein_coding	-	2025-02-02	-	-	-	-	-	-	-	rs62395857	G	G/T	-	1	cds_end_NF	HGNC	HGNC:1248	-	-	-	2	-	-	-	-	-	-	-	-	-	-	-	-	-
rs62395857	HSCHR6_MHC_MCF_CTG1:3273480-3273480	T	intron_variant	MODIFIER	C2	ENSG00000226560	Transcript	ENST00000448206.6	protein_coding	-	2025-03-17	-	-	-	-	-	-	-	rs62395857	G	G/T	-	1	-	HGNC	HGNC:1248	-	-	-	1	-	-	-	-	-	-	-	-	-	-	-	-	-
rs62395857	HSCHR6_MHC_MCF_CTG1:3273480-3273480	T	downstream_gene_variant	MODIFIER	C2	ENSG00000226560	Transcript	ENST00000458436.5	protein_coding	-	-	-	-	-	-	-	-	-	rs62395857	G	G/T	2499	1	cds_end_NF	HGNC	HGNC:1248	-	-	-	4	-	-	-	-	-	-	-	-	-	-	-	-	-
rs62395857	HSCHR6_MHC_MCF_CTG1:3273480-3273480	T	upstream_gene_variant	MODIFIER	C2	ENSG00000226560	Transcript	ENST00000474222.5	protein_coding_CDS_not_defined	-	-	-	-	-	-	-	-	-	rs62395857	G	G/T	2839	1	-	HGNC	HGNC:1248	-	-	-	5	-	-	-	-	-	-	-	-	-	-	-	-	-
rs62395857	HSCHR6_MHC_MCF_CTG1:3273480-3273480	T	intron_variant,non_coding_transcript_variant	MODIFIER	C2	ENSG00000226560	Transcript	ENST00000476210.5	protein_coding_CDS_not_defined	-	2025-01-14	-	-	-	-	-	-	-	rs62395857	G	G/T	-	1	-	HGNC	HGNC:1248	-	-	-	2	-	-	-	-	-	-	-	-	-	-	-	-	-
rs62395857	HSCHR6_MHC_MCF_CTG1:3273480-3273480	T	intron_variant,non_coding_transcript_variant	MODIFIER	C2	ENSG00000226560	Transcript	ENST00000479385.5	protein_coding_CDS_not_defined	-	2025-01-04	-	-	-	-	-	-	-	rs62395857	G	G/T	-	1	-	HGNC	HGNC:1248	-	-	-	4	-	-	-	-	-	-	-	-	-	-	-	-	-
rs62395857	HSCHR6_MHC_MCF_CTG1:3273480-3273480	T	intron_variant,non_coding_transcript_variant	MODIFIER	C2	ENSG00000226560	Transcript	ENST00000482802.5	retained_intron	-	2025-03-05	-	-	-	-	-	-	-	rs62395857	G	G/T	-	1	-	HGNC	HGNC:1248	-	-	-	1	-	-	-	-	-	-	-	-	-	-	-	-	-
rs62395857	HSCHR6_MHC_MCF_CTG1:3273480-3273480	T	upstream_gene_variant	MODIFIER	C2	ENSG00000226560	Transcript	ENST00000485098.5	retained_intron	-	-	-	-	-	-	-	-	-	rs62395857	G	G/T	4611	1	-	HGNC	HGNC:1248	-	-	-	5	-	-	-	-	-	-	-	-	-	-	-	-	-
rs62395857	HSCHR6_MHC_MCF_CTG1:3273480-3273480	T	intron_variant,non_coding_transcript_variant	MODIFIER	C2	ENSG00000226560	Transcript	ENST00000493064.5	protein_coding_CDS_not_defined	-	2025-01-05	-	-	-	-	-	-	-	rs62395857	G	G/T	-	1	-	HGNC	HGNC:1248	-	-	-	5	-	-	-	-	-	-	-	-	-	-	-	-	-
rs62395857	HSCHR6_MHC_MCF_CTG1:3273480-3273480	T	upstream_gene_variant	MODIFIER	C2	ENSG00000226560	Transcript	ENST00000495405.1	protein_coding_CDS_not_defined	-	-	-	-	-	-	-	-	-	rs62395857	G	G/T	904	1	-	HGNC	HGNC:1248	-	-	-	4	-	-	-	-	-	-	-	-	-	-	-	-	-
rs62395857	HSCHR6_MHC_MCF_CTG1:3273480-3273480	T	intron_variant	MODIFIER	C2	ENSG00000226560	Transcript	ENST00000551648.5	protein_coding	-	2025-01-15	-	-	-	-	-	-	-	rs62395857	G	G/T	-	1	-	HGNC	HGNC:1248	-	-	-	2	-	-	-	-	-	-	-	-	-	-	-	-	-
rs62395857	HSCHR6_MHC_MCF_CTG1:3273480-3273480	T	intron_variant	MODIFIER	C2	ENSG00000226560	Transcript	ENST00000552638.3	protein_coding	-	2025-03-17	-	-	-	-	-	-	-	rs62395857	G	G/T	-	1	-	HGNC	HGNC:1248	-	-	-	2	-	-	-	-	-	-	-	-	-	-	-	-	-
rs62395857	HSCHR6_MHC_MCF_CTG1:3273480-3273480	T	intron_variant	MODIFIER	C2	ENSG00000226560	Transcript	ENST00000613837.3	protein_coding	-	2025-01-13	-	-	-	-	-	-	-	rs62395857	G	G/T	-	1	-	HGNC	HGNC:1248	-	-	-	2	-	-	-	-	-	-	-	-	-	-	-	-	-
rs62395857	HSCHR6_MHC_MCF_CTG1:3273480-3273480	T	intron_variant	MODIFIER	C2	ENSG00000226560	Transcript	ENST00000615380.4	protein_coding	-	2025-01-13	-	-	-	-	-	-	-	rs62395857	G	G/T	-	1	-	HGNC	HGNC:1248	-	-	-	2	-	-	-	-	-	-	-	-	-	-	-	-	-
rs9267771	HSCHR6_MHC_MCF_CTG1:3274637-3274637	A	intron_variant	MODIFIER	C2	ENSG00000226560	Transcript	ENST00000414609.5	protein_coding	-	2025-01-04	-	-	-	-	-	-	-	rs9267771	G	G/A/C/T	-	1	cds_end_NF	HGNC	HGNC:1248	-	-	-	5	-	-	-	-	-	-	-	-	-	-	-	-	-
rs9267771	HSCHR6_MHC_MCF_CTG1:3274637-3274637	C	intron_variant	MODIFIER	C2	ENSG00000226560	Transcript	ENST00000414609.5	protein_coding	-	2025-01-04	-	-	-	-	-	-	-	rs9267771	G	G/A/C/T	-	1	cds_end_NF	HGNC	HGNC:1248	-	-	-	5	-	-	-	-	-	-	-	-	-	-	-	-	-
rs9267771	HSCHR6_MHC_MCF_CTG1:3274637-3274637	T	intron_variant	MODIFIER	C2	ENSG00000226560	Transcript	ENST00000414609.5	protein_coding	-	2025-01-04	-	-	-	-	-	-	-	rs9267771	G	G/A/C/T	-	1	cds_end_NF	HGNC	HGNC:1248	-	-	-	5	-	-	-	-	-	-	-	-	-	-	-	-	-
rs9267771	HSCHR6_MHC_MCF_CTG1:3274637-3274637	A	intron_variant	MODIFIER	C2	ENSG00000226560	Transcript	ENST00000416456.5	protein_coding	-	2025-01-08	-	-	-	-	-	-	-	rs9267771	G	G/A/C/T	-	1	cds_end_NF	HGNC	HGNC:1248	-	-	-	5	-	-	-	-	-	-	-	-	-	-	-	-	-
rs9267771	HSCHR6_MHC_MCF_CTG1:3274637-3274637	C	intron_variant	MODIFIER	C2	ENSG00000226560	Transcript	ENST00000416456.5	protein_coding	-	2025-01-08	-	-	-	-	-	-	-	rs9267771	G	G/A/C/T	-	1	cds_end_NF	HGNC	HGNC:1248	-	-	-	5	-	-	-	-	-	-	-	-	-	-	-	-	-
rs9267771	HSCHR6_MHC_MCF_CTG1:3274637-3274637	T	intron_variant	MODIFIER	C2	ENSG00000226560	Transcript	ENST00000416456.5	protein_coding	-	2025-01-08	-	-	-	-	-	-	-	rs9267771	G	G/A/C/T	-	1	cds_end_NF	HGNC	HGNC:1248	-	-	-	5	-	-	-	-	-	-	-	-	-	-	-	-	-
rs9267771	HSCHR6_MHC_MCF_CTG1:3274637-3274637	A	intron_variant	MODIFIER	C2	ENSG00000226560	Transcript	ENST00000428140.5	protein_coding	-	2025-01-13	-	-	-	-	-	-	-	rs9267771	G	G/A/C/T	-	1	-	HGNC	HGNC:1248	-	-	-	5	-	-	-	-	-	-	-	-	-	-	-	-	-
rs9267771	HSCHR6_MHC_MCF_CTG1:3274637-3274637	C	intron_variant	MODIFIER	C2	ENSG00000226560	Transcript	ENST00000428140.5	protein_coding	-	2025-01-13	-	-	-	-	-	-	-	rs9267771	G	G/A/C/T	-	1	-	HGNC	HGNC:1248	-	-	-	5	-	-	-	-	-	-	-	-	-	-	-	-	-
rs9267771	HSCHR6_MHC_MCF_CTG1:3274637-3274637	T	intron_variant	MODIFIER	C2	ENSG00000226560	Transcript	ENST00000428140.5	protein_coding	-	2025-01-13	-	-	-	-	-	-	-	rs9267771	G	G/A/C/T	-	1	-	HGNC	HGNC:1248	-	-	-	5	-	-	-	-	-	-	-	-	-	-	-	-	-
rs9267771	HSCHR6_MHC_MCF_CTG1:3274637-3274637	A	intron_variant	MODIFIER	C2	ENSG00000226560	Transcript	ENST00000432285.5	protein_coding	-	2025-01-03	-	-	-	-	-	-	-	rs9267771	G	G/A/C/T	-	1	cds_end_NF	HGNC	HGNC:1248	-	-	-	4	-	-	-	-	-	-	-	-	-	-	-	-	-
rs9267771	HSCHR6_MHC_MCF_CTG1:3274637-3274637	C	intron_variant	MODIFIER	C2	ENSG00000226560	Transcript	ENST00000432285.5	protein_coding	-	2025-01-03	-	-	-	-	-	-	-	rs9267771	G	G/A/C/T	-	1	cds_end_NF	HGNC	HGNC:1248	-	-	-	4	-	-	-	-	-	-	-	-	-	-	-	-	-
rs9267771	HSCHR6_MHC_MCF_CTG1:3274637-3274637	T	intron_variant	MODIFIER	C2	ENSG00000226560	Transcript	ENST00000432285.5	protein_coding	-	2025-01-03	-	-	-	-	-	-	-	rs9267771	G	G/A/C/T	-	1	cds_end_NF	HGNC	HGNC:1248	-	-	-	4	-	-	-	-	-	-	-	-	-	-	-	-	-
rs9267771	HSCHR6_MHC_MCF_CTG1:3274637-3274637	A	downstream_gene_variant	MODIFIER	C4B-AS1	ENSG00000223661	Transcript	ENST00000443643.1	lncRNA	-	-	-	-	-	-	-	-	-	rs9267771	G	G/A/C/T	1848	-1	-	HGNC	HGNC:39752	-	-	-	2	-	-	-	-	-	-	-	-	-	-	-	-	-
rs9267771	HSCHR6_MHC_MCF_CTG1:3274637-3274637	C	downstream_gene_variant	MODIFIER	C4B-AS1	ENSG00000223661	Transcript	ENST00000443643.1	lncRNA	-	-	-	-	-	-	-	-	-	rs9267771	G	G/A/C/T	1848	-1	-	HGNC	HGNC:39752	-	-	-	2	-	-	-	-	-	-	-	-	-	-	-	-	-
rs9267771	HSCHR6_MHC_MCF_CTG1:3274637-3274637	T	downstream_gene_variant	MODIFIER	C4B-AS1	ENSG00000223661	Transcript	ENST00000443643.1	lncRNA	-	-	-	-	-	-	-	-	-	rs9267771	G	G/A/C/T	1848	-1	-	HGNC	HGNC:39752	-	-	-	2	-	-	-	-	-	-	-	-	-	-	-	-	-
rs9267771	HSCHR6_MHC_MCF_CTG1:3274637-3274637	A	intron_variant	MODIFIER	C2	ENSG00000226560	Transcript	ENST00000447164.1	protein_coding	-	2025-02-02	-	-	-	-	-	-	-	rs9267771	G	G/A/C/T	-	1	cds_end_NF	HGNC	HGNC:1248	-	-	-	2	-	-	-	-	-	-	-	-	-	-	-	-	-
rs9267771	HSCHR6_MHC_MCF_CTG1:3274637-3274637	C	intron_variant	MODIFIER	C2	ENSG00000226560	Transcript	ENST00000447164.1	protein_coding	-	2025-02-02	-	-	-	-	-	-	-	rs9267771	G	G/A/C/T	-	1	cds_end_NF	HGNC	HGNC:1248	-	-	-	2	-	-	-	-	-	-	-	-	-	-	-	-	-
rs9267771	HSCHR6_MHC_MCF_CTG1:3274637-3274637	T	intron_variant	MODIFIER	C2	ENSG00000226560	Transcript	ENST00000447164.1	protein_coding	-	2025-02-02	-	-	-	-	-	-	-	rs9267771	G	G/A/C/T	-	1	cds_end_NF	HGNC	HGNC:1248	-	-	-	2	-	-	-	-	-	-	-	-	-	-	-	-	-
rs9267771	HSCHR6_MHC_MCF_CTG1:3274637-3274637	A	intron_variant	MODIFIER	C2	ENSG00000226560	Transcript	ENST00000448206.6	protein_coding	-	2025-03-17	-	-	-	-	-	-	-	rs9267771	G	G/A/C/T	-	1	-	HGNC	HGNC:1248	-	-	-	1	-	-	-	-	-	-	-	-	-	-	-	-	-
rs9267771	HSCHR6_MHC_MCF_CTG1:3274637-3274637	C	intron_variant	MODIFIER	C2	ENSG00000226560	Transcript	ENST00000448206.6	protein_coding	-	2025-03-17	-	-	-	-	-	-	-	rs9267771	G	G/A/C/T	-	1	-	HGNC	HGNC:1248	-	-	-	1	-	-	-	-	-	-	-	-	-	-	-	-	-
rs9267771	HSCHR6_MHC_MCF_CTG1:3274637-3274637	T	intron_variant	MODIFIER	C2	ENSG00000226560	Transcript	ENST00000448206.6	protein_coding	-	2025-03-17	-	-	-	-	-	-	-	rs9267771	G	G/A/C/T	-	1	-	HGNC	HGNC:1248	-	-	-	1	-	-	-	-	-	-	-	-	-	-	-	-	-
rs9267771	HSCHR6_MHC_MCF_CTG1:3274637-3274637	A	downstream_gene_variant	MODIFIER	C2	ENSG00000226560	Transcript	ENST00000458436.5	protein_coding	-	-	-	-	-	-	-	-	-	rs9267771	G	G/A/C/T	3656	1	cds_end_NF	HGNC	HGNC:1248	-	-	-	4	-	-	-	-	-	-	-	-	-	-	-	-	-
rs9267771	HSCHR6_MHC_MCF_CTG1:3274637-3274637	C	downstream_gene_variant	MODIFIER	C2	ENSG00000226560	Transcript	ENST00000458436.5	protein_coding	-	-	-	-	-	-	-	-	-	rs9267771	G	G/A/C/T	3656	1	cds_end_NF	HGNC	HGNC:1248	-	-	-	4	-	-	-	-	-	-	-	-	-	-	-	-	-
rs9267771	HSCHR6_MHC_MCF_CTG1:3274637-3274637	T	downstream_gene_variant	MODIFIER	C2	ENSG00000226560	Transcript	ENST00000458436.5	protein_coding	-	-	-	-	-	-	-	-	-	rs9267771	G	G/A/C/T	3656	1	cds_end_NF	HGNC	HGNC:1248	-	-	-	4	-	-	-	-	-	-	-	-	-	-	-	-	-
rs9267771	HSCHR6_MHC_MCF_CTG1:3274637-3274637	A	upstream_gene_variant	MODIFIER	C2	ENSG00000226560	Transcript	ENST00000474222.5	protein_coding_CDS_not_defined	-	-	-	-	-	-	-	-	-	rs9267771	G	G/A/C/T	1682	1	-	HGNC	HGNC:1248	-	-	-	5	-	-	-	-	-	-	-	-	-	-	-	-	-
rs9267771	HSCHR6_MHC_MCF_CTG1:3274637-3274637	C	upstream_gene_variant	MODIFIER	C2	ENSG00000226560	Transcript	ENST00000474222.5	protein_coding_CDS_not_defined	-	-	-	-	-	-	-	-	-	rs9267771	G	G/A/C/T	1682	1	-	HGNC	HGNC:1248	-	-	-	5	-	-	-	-	-	-	-	-	-	-	-	-	-
rs9267771	HSCHR6_MHC_MCF_CTG1:3274637-3274637	T	upstream_gene_variant	MODIFIER	C2	ENSG00000226560	Transcript	ENST00000474222.5	protein_coding_CDS_not_defined	-	-	-	-	-	-	-	-	-	rs9267771	G	G/A/C/T	1682	1	-	HGNC	HGNC:1248	-	-	-	5	-	-	-	-	-	-	-	-	-	-	-	-	-
rs9267771	HSCHR6_MHC_MCF_CTG1:3274637-3274637	A	intron_variant,non_coding_transcript_variant	MODIFIER	C2	ENSG00000226560	Transcript	ENST00000476210.5	protein_coding_CDS_not_defined	-	2025-01-14	-	-	-	-	-	-	-	rs9267771	G	G/A/C/T	-	1	-	HGNC	HGNC:1248	-	-	-	2	-	-	-	-	-	-	-	-	-	-	-	-	-
rs9267771	HSCHR6_MHC_MCF_CTG1:3274637-3274637	C	intron_variant,non_coding_transcript_variant	MODIFIER	C2	ENSG00000226560	Transcript	ENST00000476210.5	protein_coding_CDS_not_defined	-	2025-01-14	-	-	-	-	-	-	-	rs9267771	G	G/A/C/T	-	1	-	HGNC	HGNC:1248	-	-	-	2	-	-	-	-	-	-	-	-	-	-	-	-	-
rs9267771	HSCHR6_MHC_MCF_CTG1:3274637-3274637	T	intron_variant,non_coding_transcript_variant	MODIFIER	C2	ENSG00000226560	Transcript	ENST00000476210.5	protein_coding_CDS_not_defined	-	2025-01-14	-	-	-	-	-	-	-	rs9267771	G	G/A/C/T	-	1	-	HGNC	HGNC:1248	-	-	-	2	-	-	-	-	-	-	-	-	-	-	-	-	-
rs9267771	HSCHR6_MHC_MCF_CTG1:3274637-3274637	A	intron_variant,non_coding_transcript_variant	MODIFIER	C2	ENSG00000226560	Transcript	ENST00000479385.5	protein_coding_CDS_not_defined	-	2025-01-04	-	-	-	-	-	-	-	rs9267771	G	G/A/C/T	-	1	-	HGNC	HGNC:1248	-	-	-	4	-	-	-	-	-	-	-	-	-	-	-	-	-
rs9267771	HSCHR6_MHC_MCF_CTG1:3274637-3274637	C	intron_variant,non_coding_transcript_variant	MODIFIER	C2	ENSG00000226560	Transcript	ENST00000479385.5	protein_coding_CDS_not_defined	-	2025-01-04	-	-	-	-	-	-	-	rs9267771	G	G/A/C/T	-	1	-	HGNC	HGNC:1248	-	-	-	4	-	-	-	-	-	-	-	-	-	-	-	-	-
rs9267771	HSCHR6_MHC_MCF_CTG1:3274637-3274637	T	intron_variant,non_coding_transcript_variant	MODIFIER	C2	ENSG00000226560	Transcript	ENST00000479385.5	protein_coding_CDS_not_defined	-	2025-01-04	-	-	-	-	-	-	-	rs9267771	G	G/A/C/T	-	1	-	HGNC	HGNC:1248	-	-	-	4	-	-	-	-	-	-	-	-	-	-	-	-	-
rs9267771	HSCHR6_MHC_MCF_CTG1:3274637-3274637	A	intron_variant,non_coding_transcript_variant	MODIFIER	C2	ENSG00000226560	Transcript	ENST00000482802.5	retained_intron	-	2025-03-05	-	-	-	-	-	-	-	rs9267771	G	G/A/C/T	-	1	-	HGNC	HGNC:1248	-	-	-	1	-	-	-	-	-	-	-	-	-	-	-	-	-
rs9267771	HSCHR6_MHC_MCF_CTG1:3274637-3274637	C	intron_variant,non_coding_transcript_variant	MODIFIER	C2	ENSG00000226560	Transcript	ENST00000482802.5	retained_intron	-	2025-03-05	-	-	-	-	-	-	-	rs9267771	G	G/A/C/T	-	1	-	HGNC	HGNC:1248	-	-	-	1	-	-	-	-	-	-	-	-	-	-	-	-	-
rs9267771	HSCHR6_MHC_MCF_CTG1:3274637-3274637	T	intron_variant,non_coding_transcript_variant	MODIFIER	C2	ENSG00000226560	Transcript	ENST00000482802.5	retained_intron	-	2025-03-05	-	-	-	-	-	-	-	rs9267771	G	G/A/C/T	-	1	-	HGNC	HGNC:1248	-	-	-	1	-	-	-	-	-	-	-	-	-	-	-	-	-
rs9267771	HSCHR6_MHC_MCF_CTG1:3274637-3274637	A	upstream_gene_variant	MODIFIER	C2	ENSG00000226560	Transcript	ENST00000485098.5	retained_intron	-	-	-	-	-	-	-	-	-	rs9267771	G	G/A/C/T	3454	1	-	HGNC	HGNC:1248	-	-	-	5	-	-	-	-	-	-	-	-	-	-	-	-	-
rs9267771	HSCHR6_MHC_MCF_CTG1:3274637-3274637	C	upstream_gene_variant	MODIFIER	C2	ENSG00000226560	Transcript	ENST00000485098.5	retained_intron	-	-	-	-	-	-	-	-	-	rs9267771	G	G/A/C/T	3454	1	-	HGNC	HGNC:1248	-	-	-	5	-	-	-	-	-	-	-	-	-	-	-	-	-
rs9267771	HSCHR6_MHC_MCF_CTG1:3274637-3274637	T	upstream_gene_variant	MODIFIER	C2	ENSG00000226560	Transcript	ENST00000485098.5	retained_intron	-	-	-	-	-	-	-	-	-	rs9267771	G	G/A/C/T	3454	1	-	HGNC	HGNC:1248	-	-	-	5	-	-	-	-	-	-	-	-	-	-	-	-	-
rs9267771	HSCHR6_MHC_MCF_CTG1:3274637-3274637	A	intron_variant,non_coding_transcript_variant	MODIFIER	C2	ENSG00000226560	Transcript	ENST00000493064.5	protein_coding_CDS_not_defined	-	2025-01-05	-	-	-	-	-	-	-	rs9267771	G	G/A/C/T	-	1	-	HGNC	HGNC:1248	-	-	-	5	-	-	-	-	-	-	-	-	-	-	-	-	-
rs9267771	HSCHR6_MHC_MCF_CTG1:3274637-3274637	C	intron_variant,non_coding_transcript_variant	MODIFIER	C2	ENSG00000226560	Transcript	ENST00000493064.5	protein_coding_CDS_not_defined	-	2025-01-05	-	-	-	-	-	-	-	rs9267771	G	G/A/C/T	-	1	-	HGNC	HGNC:1248	-	-	-	5	-	-	-	-	-	-	-	-	-	-	-	-	-
rs9267771	HSCHR6_MHC_MCF_CTG1:3274637-3274637	T	intron_variant,non_coding_transcript_variant	MODIFIER	C2	ENSG00000226560	Transcript	ENST00000493064.5	protein_coding_CDS_not_defined	-	2025-01-05	-	-	-	-	-	-	-	rs9267771	G	G/A/C/T	-	1	-	HGNC	HGNC:1248	-	-	-	5	-	-	-	-	-	-	-	-	-	-	-	-	-
rs9267771	HSCHR6_MHC_MCF_CTG1:3274637-3274637	A	intron_variant,non_coding_transcript_variant	MODIFIER	C2	ENSG00000226560	Transcript	ENST00000495405.1	protein_coding_CDS_not_defined	-	2025-01-03	-	-	-	-	-	-	-	rs9267771	G	G/A/C/T	-	1	-	HGNC	HGNC:1248	-	-	-	4	-	-	-	-	-	-	-	-	-	-	-	-	-
rs9267771	HSCHR6_MHC_MCF_CTG1:3274637-3274637	C	intron_variant,non_coding_transcript_variant	MODIFIER	C2	ENSG00000226560	Transcript	ENST00000495405.1	protein_coding_CDS_not_defined	-	2025-01-03	-	-	-	-	-	-	-	rs9267771	G	G/A/C/T	-	1	-	HGNC	HGNC:1248	-	-	-	4	-	-	-	-	-	-	-	-	-	-	-	-	-
rs9267771	HSCHR6_MHC_MCF_CTG1:3274637-3274637	T	intron_variant,non_coding_transcript_variant	MODIFIER	C2	ENSG00000226560	Transcript	ENST00000495405.1	protein_coding_CDS_not_defined	-	2025-01-03	-	-	-	-	-	-	-	rs9267771	G	G/A/C/T	-	1	-	HGNC	HGNC:1248	-	-	-	4	-	-	-	-	-	-	-	-	-	-	-	-	-
rs9267771	HSCHR6_MHC_MCF_CTG1:3274637-3274637	A	intron_variant	MODIFIER	C2	ENSG00000226560	Transcript	ENST00000551648.5	protein_coding	-	2025-01-15	-	-	-	-	-	-	-	rs9267771	G	G/A/C/T	-	1	-	HGNC	HGNC:1248	-	-	-	2	-	-	-	-	-	-	-	-	-	-	-	-	-
rs9267771	HSCHR6_MHC_MCF_CTG1:3274637-3274637	C	intron_variant	MODIFIER	C2	ENSG00000226560	Transcript	ENST00000551648.5	protein_coding	-	2025-01-15	-	-	-	-	-	-	-	rs9267771	G	G/A/C/T	-	1	-	HGNC	HGNC:1248	-	-	-	2	-	-	-	-	-	-	-	-	-	-	-	-	-
rs9267771	HSCHR6_MHC_MCF_CTG1:3274637-3274637	T	intron_variant	MODIFIER	C2	ENSG00000226560	Transcript	ENST00000551648.5	protein_coding	-	2025-01-15	-	-	-	-	-	-	-	rs9267771	G	G/A/C/T	-	1	-	HGNC	HGNC:1248	-	-	-	2	-	-	-	-	-	-	-	-	-	-	-	-	-
rs9267771	HSCHR6_MHC_MCF_CTG1:3274637-3274637	A	intron_variant	MODIFIER	C2	ENSG00000226560	Transcript	ENST00000552638.3	protein_coding	-	2025-03-17	-	-	-	-	-	-	-	rs9267771	G	G/A/C/T	-	1	-	HGNC	HGNC:1248	-	-	-	2	-	-	-	-	-	-	-	-	-	-	-	-	-
rs9267771	HSCHR6_MHC_MCF_CTG1:3274637-3274637	C	intron_variant	MODIFIER	C2	ENSG00000226560	Transcript	ENST00000552638.3	protein_coding	-	2025-03-17	-	-	-	-	-	-	-	rs9267771	G	G/A/C/T	-	1	-	HGNC	HGNC:1248	-	-	-	2	-	-	-	-	-	-	-	-	-	-	-	-	-
rs9267771	HSCHR6_MHC_MCF_CTG1:3274637-3274637	T	intron_variant	MODIFIER	C2	ENSG00000226560	Transcript	ENST00000552638.3	protein_coding	-	2025-03-17	-	-	-	-	-	-	-	rs9267771	G	G/A/C/T	-	1	-	HGNC	HGNC:1248	-	-	-	2	-	-	-	-	-	-	-	-	-	-	-	-	-
rs9267771	HSCHR6_MHC_MCF_CTG1:3274637-3274637	A	intron_variant	MODIFIER	C2	ENSG00000226560	Transcript	ENST00000613837.3	protein_coding	-	2025-01-13	-	-	-	-	-	-	-	rs9267771	G	G/A/C/T	-	1	-	HGNC	HGNC:1248	-	-	-	2	-	-	-	-	-	-	-	-	-	-	-	-	-
rs9267771	HSCHR6_MHC_MCF_CTG1:3274637-3274637	C	intron_variant	MODIFIER	C2	ENSG00000226560	Transcript	ENST00000613837.3	protein_coding	-	2025-01-13	-	-	-	-	-	-	-	rs9267771	G	G/A/C/T	-	1	-	HGNC	HGNC:1248	-	-	-	2	-	-	-	-	-	-	-	-	-	-	-	-	-
rs9267771	HSCHR6_MHC_MCF_CTG1:3274637-3274637	T	intron_variant	MODIFIER	C2	ENSG00000226560	Transcript	ENST00000613837.3	protein_coding	-	2025-01-13	-	-	-	-	-	-	-	rs9267771	G	G/A/C/T	-	1	-	HGNC	HGNC:1248	-	-	-	2	-	-	-	-	-	-	-	-	-	-	-	-	-
rs9267771	HSCHR6_MHC_MCF_CTG1:3274637-3274637	A	intron_variant	MODIFIER	C2	ENSG00000226560	Transcript	ENST00000615380.4	protein_coding	-	2025-01-13	-	-	-	-	-	-	-	rs9267771	G	G/A/C/T	-	1	-	HGNC	HGNC:1248	-	-	-	2	-	-	-	-	-	-	-	-	-	-	-	-	-
rs9267771	HSCHR6_MHC_MCF_CTG1:3274637-3274637	C	intron_variant	MODIFIER	C2	ENSG00000226560	Transcript	ENST00000615380.4	protein_coding	-	2025-01-13	-	-	-	-	-	-	-	rs9267771	G	G/A/C/T	-	1	-	HGNC	HGNC:1248	-	-	-	2	-	-	-	-	-	-	-	-	-	-	-	-	-
rs9267771	HSCHR6_MHC_MCF_CTG1:3274637-3274637	T	intron_variant	MODIFIER	C2	ENSG00000226560	Transcript	ENST00000615380.4	protein_coding	-	2025-01-13	-	-	-	-	-	-	-	rs9267771	G	G/A/C/T	-	1	-	HGNC	HGNC:1248	-	-	-	2	-	-	-	-	-	-	-	-	-	-	-	-	-
rs141595760	HSCHR6_MHC_MCF_CTG1:3275151-3275151	A	intron_variant	MODIFIER	C2	ENSG00000226560	Transcript	ENST00000414609.5	protein_coding	-	2025-01-04	-	-	-	-	-	-	-	rs141595760	G	G/A	-	1	cds_end_NF	HGNC	HGNC:1248	-	-	-	5	-	-	-	-	-	-	-	-	-	-	-	-	-
rs141595760	HSCHR6_MHC_MCF_CTG1:3275151-3275151	A	intron_variant	MODIFIER	C2	ENSG00000226560	Transcript	ENST00000416456.5	protein_coding	-	2025-01-08	-	-	-	-	-	-	-	rs141595760	G	G/A	-	1	cds_end_NF	HGNC	HGNC:1248	-	-	-	5	-	-	-	-	-	-	-	-	-	-	-	-	-
rs141595760	HSCHR6_MHC_MCF_CTG1:3275151-3275151	A	intron_variant	MODIFIER	C2	ENSG00000226560	Transcript	ENST00000428140.5	protein_coding	-	2025-01-13	-	-	-	-	-	-	-	rs141595760	G	G/A	-	1	-	HGNC	HGNC:1248	-	-	-	5	-	-	-	-	-	-	-	-	-	-	-	-	-
rs141595760	HSCHR6_MHC_MCF_CTG1:3275151-3275151	A	intron_variant	MODIFIER	C2	ENSG00000226560	Transcript	ENST00000432285.5	protein_coding	-	2025-01-03	-	-	-	-	-	-	-	rs141595760	G	G/A	-	1	cds_end_NF	HGNC	HGNC:1248	-	-	-	4	-	-	-	-	-	-	-	-	-	-	-	-	-
rs141595760	HSCHR6_MHC_MCF_CTG1:3275151-3275151	A	downstream_gene_variant	MODIFIER	C4B-AS1	ENSG00000223661	Transcript	ENST00000443643.1	lncRNA	-	-	-	-	-	-	-	-	-	rs141595760	G	G/A	1334	-1	-	HGNC	HGNC:39752	-	-	-	2	-	-	-	-	-	-	-	-	-	-	-	-	-
rs141595760	HSCHR6_MHC_MCF_CTG1:3275151-3275151	A	intron_variant	MODIFIER	C2	ENSG00000226560	Transcript	ENST00000447164.1	protein_coding	-	2025-02-02	-	-	-	-	-	-	-	rs141595760	G	G/A	-	1	cds_end_NF	HGNC	HGNC:1248	-	-	-	2	-	-	-	-	-	-	-	-	-	-	-	-	-
rs141595760	HSCHR6_MHC_MCF_CTG1:3275151-3275151	A	intron_variant	MODIFIER	C2	ENSG00000226560	Transcript	ENST00000448206.6	protein_coding	-	2025-03-17	-	-	-	-	-	-	-	rs141595760	G	G/A	-	1	-	HGNC	HGNC:1248	-	-	-	1	-	-	-	-	-	-	-	-	-	-	-	-	-
rs141595760	HSCHR6_MHC_MCF_CTG1:3275151-3275151	A	downstream_gene_variant	MODIFIER	C2	ENSG00000226560	Transcript	ENST00000458436.5	protein_coding	-	-	-	-	-	-	-	-	-	rs141595760	G	G/A	4170	1	cds_end_NF	HGNC	HGNC:1248	-	-	-	4	-	-	-	-	-	-	-	-	-	-	-	-	-
rs141595760	HSCHR6_MHC_MCF_CTG1:3275151-3275151	A	upstream_gene_variant	MODIFIER	C2	ENSG00000226560	Transcript	ENST00000474222.5	protein_coding_CDS_not_defined	-	-	-	-	-	-	-	-	-	rs141595760	G	G/A	1168	1	-	HGNC	HGNC:1248	-	-	-	5	-	-	-	-	-	-	-	-	-	-	-	-	-
rs141595760	HSCHR6_MHC_MCF_CTG1:3275151-3275151	A	intron_variant,non_coding_transcript_variant	MODIFIER	C2	ENSG00000226560	Transcript	ENST00000476210.5	protein_coding_CDS_not_defined	-	2025-01-14	-	-	-	-	-	-	-	rs141595760	G	G/A	-	1	-	HGNC	HGNC:1248	-	-	-	2	-	-	-	-	-	-	-	-	-	-	-	-	-
rs141595760	HSCHR6_MHC_MCF_CTG1:3275151-3275151	A	intron_variant,non_coding_transcript_variant	MODIFIER	C2	ENSG00000226560	Transcript	ENST00000479385.5	protein_coding_CDS_not_defined	-	2025-01-04	-	-	-	-	-	-	-	rs141595760	G	G/A	-	1	-	HGNC	HGNC:1248	-	-	-	4	-	-	-	-	-	-	-	-	-	-	-	-	-
rs141595760	HSCHR6_MHC_MCF_CTG1:3275151-3275151	A	intron_variant,non_coding_transcript_variant	MODIFIER	C2	ENSG00000226560	Transcript	ENST00000482802.5	retained_intron	-	2025-03-05	-	-	-	-	-	-	-	rs141595760	G	G/A	-	1	-	HGNC	HGNC:1248	-	-	-	1	-	-	-	-	-	-	-	-	-	-	-	-	-
rs141595760	HSCHR6_MHC_MCF_CTG1:3275151-3275151	A	upstream_gene_variant	MODIFIER	C2	ENSG00000226560	Transcript	ENST00000485098.5	retained_intron	-	-	-	-	-	-	-	-	-	rs141595760	G	G/A	2940	1	-	HGNC	HGNC:1248	-	-	-	5	-	-	-	-	-	-	-	-	-	-	-	-	-
rs141595760	HSCHR6_MHC_MCF_CTG1:3275151-3275151	A	intron_variant,non_coding_transcript_variant	MODIFIER	C2	ENSG00000226560	Transcript	ENST00000493064.5	protein_coding_CDS_not_defined	-	2025-01-05	-	-	-	-	-	-	-	rs141595760	G	G/A	-	1	-	HGNC	HGNC:1248	-	-	-	5	-	-	-	-	-	-	-	-	-	-	-	-	-
rs141595760	HSCHR6_MHC_MCF_CTG1:3275151-3275151	A	intron_variant,non_coding_transcript_variant	MODIFIER	C2	ENSG00000226560	Transcript	ENST00000495405.1	protein_coding_CDS_not_defined	-	2025-01-03	-	-	-	-	-	-	-	rs141595760	G	G/A	-	1	-	HGNC	HGNC:1248	-	-	-	4	-	-	-	-	-	-	-	-	-	-	-	-	-
rs141595760	HSCHR6_MHC_MCF_CTG1:3275151-3275151	A	intron_variant	MODIFIER	C2	ENSG00000226560	Transcript	ENST00000551648.5	protein_coding	-	2025-01-15	-	-	-	-	-	-	-	rs141595760	G	G/A	-	1	-	HGNC	HGNC:1248	-	-	-	2	-	-	-	-	-	-	-	-	-	-	-	-	-
rs141595760	HSCHR6_MHC_MCF_CTG1:3275151-3275151	A	intron_variant	MODIFIER	C2	ENSG00000226560	Transcript	ENST00000552638.3	protein_coding	-	2025-03-17	-	-	-	-	-	-	-	rs141595760	G	G/A	-	1	-	HGNC	HGNC:1248	-	-	-	2	-	-	-	-	-	-	-	-	-	-	-	-	-
rs141595760	HSCHR6_MHC_MCF_CTG1:3275151-3275151	A	intron_variant	MODIFIER	C2	ENSG00000226560	Transcript	ENST00000613837.3	protein_coding	-	2025-01-13	-	-	-	-	-	-	-	rs141595760	G	G/A	-	1	-	HGNC	HGNC:1248	-	-	-	2	-	-	-	-	-	-	-	-	-	-	-	-	-
rs141595760	HSCHR6_MHC_MCF_CTG1:3275151-3275151	A	intron_variant	MODIFIER	C2	ENSG00000226560	Transcript	ENST00000615380.4	protein_coding	-	2025-01-13	-	-	-	-	-	-	-	rs141595760	G	G/A	-	1	-	HGNC	HGNC:1248	-	-	-	2	-	-	-	-	-	-	-	-	-	-	-	-	-
rs45600936	HSCHR6_MHC_MCF_CTG1:3290966-3290966	T	synonymous_variant	LOW	CFB	ENSG00000243570	Transcript	ENST00000424727.5	protein_coding	2025-09-19	-	-	-	1290	1137	379	R	cgC/cgT	rs45600936	C	C/T	-	1	-	HGNC	HGNC:1037	-	-	-	5	-	-	-	-	benign,benign/likely_benign,likely_benign	-	1	2709037432888490	-	-	-	-	-
rs45600936	HSCHR6_MHC_MCF_CTG1:3290966-3290966	T	downstream_gene_variant	MODIFIER	NELFE	ENSG00000229363	Transcript	ENST00000424762.5	protein_coding	-	-	-	-	-	-	-	-	-	rs45600936	C	C/T	4828	-1	cds_end_NF	HGNC	HGNC:13974	-	-	-	5	-	-	-	-	benign,benign/likely_benign,likely_benign	-	1	2709037432888490	-	-	-	-	-
rs45600936	HSCHR6_MHC_MCF_CTG1:3290966-3290966	T	downstream_gene_variant	MODIFIER	C2	ENSG00000226560	Transcript	ENST00000428140.5	protein_coding	-	-	-	-	-	-	-	-	-	rs45600936	C	C/T	3258	1	-	HGNC	HGNC:1248	-	-	-	5	-	-	-	-	benign,benign/likely_benign,likely_benign	-	1	2709037432888490	-	-	-	-	-
rs45600936	HSCHR6_MHC_MCF_CTG1:3290966-3290966	T	synonymous_variant	LOW	CFB	ENSG00000243570	Transcript	ENST00000436692.2	protein_coding	2025-08-18	-	-	-	1365	1137	379	R	cgC/cgT	rs45600936	C	C/T	-	1	-	HGNC	HGNC:1037	-	-	-	1	-	-	-	-	benign,benign/likely_benign,likely_benign	-	1	2709037432888490	-	-	-	-	-
rs45600936	HSCHR6_MHC_MCF_CTG1:3290966-3290966	T	downstream_gene_variant	MODIFIER	C2	ENSG00000226560	Transcript	ENST00000448206.6	protein_coding	-	-	-	-	-	-	-	-	-	rs45600936	C	C/T	3258	1	-	HGNC	HGNC:1248	-	-	-	1	-	-	-	-	benign,benign/likely_benign,likely_benign	-	1	2709037432888490	-	-	-	-	-
rs45600936	HSCHR6_MHC_MCF_CTG1:3290966-3290966	T	downstream_gene_variant	MODIFIER	NELFE	ENSG00000229363	Transcript	ENST00000448628.6	protein_coding	-	-	-	-	-	-	-	-	-	rs45600936	C	C/T	3157	-1	-	HGNC	HGNC:13974	-	-	-	1	-	-	-	-	benign,benign/likely_benign,likely_benign	-	1	2709037432888490	-	-	-	-	-
rs45600936	HSCHR6_MHC_MCF_CTG1:3290966-3290966	T	downstream_gene_variant	MODIFIER	C2	ENSG00000226560	Transcript	ENST00000460487.1	protein_coding_CDS_not_defined	-	-	-	-	-	-	-	-	-	rs45600936	C	C/T	3258	1	-	HGNC	HGNC:1248	-	-	-	2	-	-	-	-	benign,benign/likely_benign,likely_benign	-	1	2709037432888490	-	-	-	-	-
rs45600936	HSCHR6_MHC_MCF_CTG1:3290966-3290966	T	downstream_gene_variant	MODIFIER	NELFE	ENSG00000229363	Transcript	ENST00000463500.5	retained_intron	-	-	-	-	-	-	-	-	-	rs45600936	C	C/T	3298	-1	-	HGNC	HGNC:13974	-	-	-	2	-	-	-	-	benign,benign/likely_benign,likely_benign	-	1	2709037432888490	-	-	-	-	-
rs45600936	HSCHR6_MHC_MCF_CTG1:3290966-3290966	T	upstream_gene_variant	MODIFIER	CFB	ENSG00000243570	Transcript	ENST00000468339.1	retained_intron	-	-	-	-	-	-	-	-	-	rs45600936	C	C/T	2485	1	-	HGNC	HGNC:1037	-	-	-	2	-	-	-	-	benign,benign/likely_benign,likely_benign	-	1	2709037432888490	-	-	-	-	-
rs45600936	HSCHR6_MHC_MCF_CTG1:3290966-3290966	T	upstream_gene_variant	MODIFIER	CFB	ENSG00000243570	Transcript	ENST00000471848.1	retained_intron	-	-	-	-	-	-	-	-	-	rs45600936	C	C/T	1944	1	-	HGNC	HGNC:1037	-	-	-	2	-	-	-	-	benign,benign/likely_benign,likely_benign	-	1	2709037432888490	-	-	-	-	-
rs45600936	HSCHR6_MHC_MCF_CTG1:3290966-3290966	T	non_coding_transcript_exon_variant	MODIFIER	CFB	ENSG00000243570	Transcript	ENST00000472676.5	retained_intron	2025-04-06	-	-	-	1012	-	-	-	-	rs45600936	C	C/T	-	1	-	HGNC	HGNC:1037	-	-	-	5	-	-	-	-	benign,benign/likely_benign,likely_benign	-	1	2709037432888490	-	-	-	-	-
rs45600936	HSCHR6_MHC_MCF_CTG1:3290966-3290966	T	downstream_gene_variant	MODIFIER	CFB	ENSG00000243570	Transcript	ENST00000473139.5	protein_coding_CDS_not_defined	-	-	-	-	-	-	-	-	-	rs45600936	C	C/T	1087	1	-	HGNC	HGNC:1037	-	-	-	5	-	-	-	-	benign,benign/likely_benign,likely_benign	-	1	2709037432888490	-	-	-	-	-
rs45600936	HSCHR6_MHC_MCF_CTG1:3290966-3290966	T	downstream_gene_variant	MODIFIER	C2	ENSG00000226560	Transcript	ENST00000476210.5	protein_coding_CDS_not_defined	-	-	-	-	-	-	-	-	-	rs45600936	C	C/T	3258	1	-	HGNC	HGNC:1248	-	-	-	2	-	-	-	-	benign,benign/likely_benign,likely_benign	-	1	2709037432888490	-	-	-	-	-
rs45600936	HSCHR6_MHC_MCF_CTG1:3290966-3290966	T	upstream_gene_variant	MODIFIER	CFB	ENSG00000243570	Transcript	ENST00000481293.1	retained_intron	-	-	-	-	-	-	-	-	-	rs45600936	C	C/T	68	1	-	HGNC	HGNC:1037	-	-	-	2	-	-	-	-	benign,benign/likely_benign,likely_benign	-	1	2709037432888490	-	-	-	-	-
rs45600936	HSCHR6_MHC_MCF_CTG1:3290966-3290966	T	non_coding_transcript_exon_variant	MODIFIER	CFB	ENSG00000243570	Transcript	ENST00000481722.5	retained_intron	2025-08-12	-	-	-	1137	-	-	-	-	rs45600936	C	C/T	-	1	-	HGNC	HGNC:1037	-	-	-	2	-	-	-	-	benign,benign/likely_benign,likely_benign	-	1	2709037432888490	-	-	-	-	-
rs45600936	HSCHR6_MHC_MCF_CTG1:3290966-3290966	T	non_coding_transcript_exon_variant	MODIFIER	CFB	ENSG00000243570	Transcript	ENST00000482919.5	protein_coding_CDS_not_defined	2025-02-04	-	-	-	256	-	-	-	-	rs45600936	C	C/T	-	1	-	HGNC	HGNC:1037	-	-	-	2	-	-	-	-	benign,benign/likely_benign,likely_benign	-	1	2709037432888490	-	-	-	-	-
rs45600936	HSCHR6_MHC_MCF_CTG1:3290966-3290966	T	upstream_gene_variant	MODIFIER	CFB	ENSG00000243570	Transcript	ENST00000484102.1	retained_intron	-	-	-	-	-	-	-	-	-	rs45600936	C	C/T	801	1	-	HGNC	HGNC:1037	-	-	-	5	-	-	-	-	benign,benign/likely_benign,likely_benign	-	1	2709037432888490	-	-	-	-	-
rs45600936	HSCHR6_MHC_MCF_CTG1:3290966-3290966	T	downstream_gene_variant	MODIFIER	C2	ENSG00000226560	Transcript	ENST00000485098.5	retained_intron	-	-	-	-	-	-	-	-	-	rs45600936	C	C/T	3258	1	-	HGNC	HGNC:1248	-	-	-	5	-	-	-	-	benign,benign/likely_benign,likely_benign	-	1	2709037432888490	-	-	-	-	-
rs45600936	HSCHR6_MHC_MCF_CTG1:3290966-3290966	T	downstream_gene_variant	MODIFIER	CFB	ENSG00000243570	Transcript	ENST00000489768.1	retained_intron	-	-	-	-	-	-	-	-	-	rs45600936	C	C/T	2062	1	-	HGNC	HGNC:1037	-	-	-	2	-	-	-	-	benign,benign/likely_benign,likely_benign	-	1	2709037432888490	-	-	-	-	-
rs45600936	HSCHR6_MHC_MCF_CTG1:3290966-3290966	T	downstream_gene_variant	MODIFIER	NELFE	ENSG00000229363	Transcript	ENST00000494485.5	retained_intron	-	-	-	-	-	-	-	-	-	rs45600936	C	C/T	3298	-1	-	HGNC	HGNC:13974	-	-	-	5	-	-	-	-	benign,benign/likely_benign,likely_benign	-	1	2709037432888490	-	-	-	-	-
rs45600936	HSCHR6_MHC_MCF_CTG1:3290966-3290966	T	non_coding_transcript_exon_variant	MODIFIER	CFB	ENSG00000243570	Transcript	ENST00000498577.5	protein_coding_CDS_not_defined	2025-04-06	-	-	-	424	-	-	-	-	rs45600936	C	C/T	-	1	-	HGNC	HGNC:1037	-	-	-	3	-	-	-	-	benign,benign/likely_benign,likely_benign	-	1	2709037432888490	-	-	-	-	-
rs45600936	HSCHR6_MHC_MCF_CTG1:3290966-3290966	T	downstream_gene_variant	MODIFIER	C2	ENSG00000226560	Transcript	ENST00000551648.5	protein_coding	-	-	-	-	-	-	-	-	-	rs45600936	C	C/T	3256	1	-	HGNC	HGNC:1248	-	-	-	2	-	-	-	-	benign,benign/likely_benign,likely_benign	-	1	2709037432888490	-	-	-	-	-
rs45600936	HSCHR6_MHC_MCF_CTG1:3290966-3290966	T	downstream_gene_variant	MODIFIER	C2	ENSG00000226560	Transcript	ENST00000552638.3	protein_coding	-	-	-	-	-	-	-	-	-	rs45600936	C	C/T	3256	1	-	HGNC	HGNC:1248	-	-	-	2	-	-	-	-	benign,benign/likely_benign,likely_benign	-	1	2709037432888490	-	-	-	-	-
rs45600936	HSCHR6_MHC_MCF_CTG1:3290966-3290966	T	downstream_gene_variant	MODIFIER	C2	ENSG00000226560	Transcript	ENST00000613837.3	protein_coding	-	-	-	-	-	-	-	-	-	rs45600936	C	C/T	3256	1	-	HGNC	HGNC:1248	-	-	-	2	-	-	-	-	benign,benign/likely_benign,likely_benign	-	1	2709037432888490	-	-	-	-	-
rs45600936	HSCHR6_MHC_MCF_CTG1:3290966-3290966	T	downstream_gene_variant	MODIFIER	C2	ENSG00000226560	Transcript	ENST00000615380.4	protein_coding	-	-	-	-	-	-	-	-	-	rs45600936	C	C/T	3256	1	-	HGNC	HGNC:1248	-	-	-	2	-	-	-	-	benign,benign/likely_benign,likely_benign	-	1	2709037432888490	-	-	-	-	-
rs45484591	HSCHR6_MHC_MCF_CTG1:3292727-3292727	C	downstream_gene_variant	MODIFIER	NELFE	ENSG00000229363	Transcript	ENST00000418059.1	protein_coding	-	-	-	-	-	-	-	-	-	rs45484591	A	A/C	4129	-1	cds_end_NF	HGNC	HGNC:13974	-	-	-	5	-	-	-	-	benign/likely_benign,likely_benign,benign	-	1	2.57419e+47	-	-	-	-	-
rs45484591	HSCHR6_MHC_MCF_CTG1:3292727-3292727	C	downstream_gene_variant	MODIFIER	NELFE	ENSG00000229363	Transcript	ENST00000418423.5	protein_coding	-	-	-	-	-	-	-	-	-	rs45484591	A	A/C	3869	-1	cds_end_NF	HGNC	HGNC:13974	-	-	-	5	-	-	-	-	benign/likely_benign,likely_benign,benign	-	1	2.57419e+47	-	-	-	-	-
rs45484591	HSCHR6_MHC_MCF_CTG1:3292727-3292727	C	missense_variant	MODERATE	CFB	ENSG00000243570	Transcript	ENST00000424727.5	protein_coding	14/19	-	-	-	1850	1697	566	E/A	gAa/gCa	rs45484591	A	A/C	-	1	-	HGNC	HGNC:1037	-	-	-	5	-	tolerated(0.26)	benign(0)	-	benign/likely_benign,likely_benign,benign	-	1	2.57419e+47	-	-	-	-	-
rs45484591	HSCHR6_MHC_MCF_CTG1:3292727-3292727	C	downstream_gene_variant	MODIFIER	NELFE	ENSG00000229363	Transcript	ENST00000424762.5	protein_coding	-	-	-	-	-	-	-	-	-	rs45484591	A	A/C	3067	-1	cds_end_NF	HGNC	HGNC:13974	-	-	-	5	-	-	-	-	benign/likely_benign,likely_benign,benign	-	1	2.57419e+47	-	-	-	-	-
rs45484591	HSCHR6_MHC_MCF_CTG1:3292727-3292727	C	missense_variant	MODERATE	CFB	ENSG00000243570	Transcript	ENST00000436692.2	protein_coding	13/18	-	-	-	1925	1697	566	E/A	gAa/gCa	rs45484591	A	A/C	-	1	-	HGNC	HGNC:1037	-	-	-	1	-	tolerated(0.26)	benign(0)	-	benign/likely_benign,likely_benign,benign	-	1	2.57419e+47	-	-	-	-	-
rs45484591	HSCHR6_MHC_MCF_CTG1:3292727-3292727	C	downstream_gene_variant	MODIFIER	NELFE	ENSG00000229363	Transcript	ENST00000448628.6	protein_coding	-	-	-	-	-	-	-	-	-	rs45484591	A	A/C	1396	-1	-	HGNC	HGNC:13974	-	-	-	1	-	-	-	-	benign/likely_benign,likely_benign,benign	-	1	2.57419e+47	-	-	-	-	-
rs45484591	HSCHR6_MHC_MCF_CTG1:3292727-3292727	C	downstream_gene_variant	MODIFIER	NELFE	ENSG00000229363	Transcript	ENST00000453084.5	protein_coding	-	-	-	-	-	-	-	-	-	rs45484591	A	A/C	3613	-1	cds_end_NF	HGNC	HGNC:13974	-	-	-	5	-	-	-	-	benign/likely_benign,likely_benign,benign	-	1	2.57419e+47	-	-	-	-	-
rs45484591	HSCHR6_MHC_MCF_CTG1:3292727-3292727	C	downstream_gene_variant	MODIFIER	NELFE	ENSG00000229363	Transcript	ENST00000463500.5	retained_intron	-	-	-	-	-	-	-	-	-	rs45484591	A	A/C	1537	-1	-	HGNC	HGNC:13974	-	-	-	2	-	-	-	-	benign/likely_benign,likely_benign,benign	-	1	2.57419e+47	-	-	-	-	-
rs45484591	HSCHR6_MHC_MCF_CTG1:3292727-3292727	C	downstream_gene_variant	MODIFIER	NELFE	ENSG00000229363	Transcript	ENST00000464892.1	protein_coding_CDS_not_defined	-	-	-	-	-	-	-	-	-	rs45484591	A	A/C	4528	-1	-	HGNC	HGNC:13974	-	-	-	5	-	-	-	-	benign/likely_benign,likely_benign,benign	-	1	2.57419e+47	-	-	-	-	-
rs45484591	HSCHR6_MHC_MCF_CTG1:3292727-3292727	C	downstream_gene_variant	MODIFIER	NELFE	ENSG00000229363	Transcript	ENST00000465693.5	retained_intron	-	-	-	-	-	-	-	-	-	rs45484591	A	A/C	4374	-1	-	HGNC	HGNC:13974	-	-	-	3	-	-	-	-	benign/likely_benign,likely_benign,benign	-	1	2.57419e+47	-	-	-	-	-
rs45484591	HSCHR6_MHC_MCF_CTG1:3292727-3292727	C	upstream_gene_variant	MODIFIER	CFB	ENSG00000243570	Transcript	ENST00000468339.1	retained_intron	-	-	-	-	-	-	-	-	-	rs45484591	A	A/C	724	1	-	HGNC	HGNC:1037	-	-	-	2	-	-	-	-	benign/likely_benign,likely_benign,benign	-	1	2.57419e+47	-	-	-	-	-
rs45484591	HSCHR6_MHC_MCF_CTG1:3292727-3292727	C	downstream_gene_variant	MODIFIER	NELFE	ENSG00000229363	Transcript	ENST00000471130.5	retained_intron	-	-	-	-	-	-	-	-	-	rs45484591	A	A/C	4059	-1	-	HGNC	HGNC:13974	-	-	-	2	-	-	-	-	benign/likely_benign,likely_benign,benign	-	1	2.57419e+47	-	-	-	-	-
rs45484591	HSCHR6_MHC_MCF_CTG1:3292727-3292727	C	upstream_gene_variant	MODIFIER	CFB	ENSG00000243570	Transcript	ENST00000471848.1	retained_intron	-	-	-	-	-	-	-	-	-	rs45484591	A	A/C	183	1	-	HGNC	HGNC:1037	-	-	-	2	-	-	-	-	benign/likely_benign,likely_benign,benign	-	1	2.57419e+47	-	-	-	-	-
rs45484591	HSCHR6_MHC_MCF_CTG1:3292727-3292727	C	downstream_gene_variant	MODIFIER	CFB	ENSG00000243570	Transcript	ENST00000472676.5	retained_intron	-	-	-	-	-	-	-	-	-	rs45484591	A	A/C	1140	1	-	HGNC	HGNC:1037	-	-	-	5	-	-	-	-	benign/likely_benign,likely_benign,benign	-	1	2.57419e+47	-	-	-	-	-
rs45484591	HSCHR6_MHC_MCF_CTG1:3292727-3292727	C	downstream_gene_variant	MODIFIER	CFB	ENSG00000243570	Transcript	ENST00000473139.5	protein_coding_CDS_not_defined	-	-	-	-	-	-	-	-	-	rs45484591	A	A/C	2848	1	-	HGNC	HGNC:1037	-	-	-	5	-	-	-	-	benign/likely_benign,likely_benign,benign	-	1	2.57419e+47	-	-	-	-	-
rs45484591	HSCHR6_MHC_MCF_CTG1:3292727-3292727	C	downstream_gene_variant	MODIFIER	CFB	ENSG00000243570	Transcript	ENST00000481293.1	retained_intron	-	-	-	-	-	-	-	-	-	rs45484591	A	A/C	1093	1	-	HGNC	HGNC:1037	-	-	-	2	-	-	-	-	benign/likely_benign,likely_benign,benign	-	1	2.57419e+47	-	-	-	-	-
rs45484591	HSCHR6_MHC_MCF_CTG1:3292727-3292727	C	downstream_gene_variant	MODIFIER	CFB	ENSG00000243570	Transcript	ENST00000481722.5	retained_intron	-	-	-	-	-	-	-	-	-	rs45484591	A	A/C	46	1	-	HGNC	HGNC:1037	-	-	-	2	-	-	-	-	benign/likely_benign,likely_benign,benign	-	1	2.57419e+47	-	-	-	-	-
rs45484591	HSCHR6_MHC_MCF_CTG1:3292727-3292727	C	downstream_gene_variant	MODIFIER	CFB	ENSG00000243570	Transcript	ENST00000482919.5	protein_coding_CDS_not_defined	-	-	-	-	-	-	-	-	-	rs45484591	A	A/C	1093	1	-	HGNC	HGNC:1037	-	-	-	2	-	-	-	-	benign/likely_benign,likely_benign,benign	-	1	2.57419e+47	-	-	-	-	-
rs45484591	HSCHR6_MHC_MCF_CTG1:3292727-3292727	C	non_coding_transcript_exon_variant	MODIFIER	CFB	ENSG00000243570	Transcript	ENST00000484102.1	retained_intron	2025-02-04	-	-	-	823	-	-	-	-	rs45484591	A	A/C	-	1	-	HGNC	HGNC:1037	-	-	-	5	-	-	-	-	benign/likely_benign,likely_benign,benign	-	1	2.57419e+47	-	-	-	-	-
rs45484591	HSCHR6_MHC_MCF_CTG1:3292727-3292727	C	downstream_gene_variant	MODIFIER	CFB	ENSG00000243570	Transcript	ENST00000489768.1	retained_intron	-	-	-	-	-	-	-	-	-	rs45484591	A	A/C	3823	1	-	HGNC	HGNC:1037	-	-	-	2	-	-	-	-	benign/likely_benign,likely_benign,benign	-	1	2.57419e+47	-	-	-	-	-
rs45484591	HSCHR6_MHC_MCF_CTG1:3292727-3292727	C	downstream_gene_variant	MODIFIER	NELFE	ENSG00000229363	Transcript	ENST00000494485.5	retained_intron	-	-	-	-	-	-	-	-	-	rs45484591	A	A/C	1537	-1	-	HGNC	HGNC:13974	-	-	-	5	-	-	-	-	benign/likely_benign,likely_benign,benign	-	1	2.57419e+47	-	-	-	-	-
rs45484591	HSCHR6_MHC_MCF_CTG1:3292727-3292727	C	downstream_gene_variant	MODIFIER	NELFE	ENSG00000229363	Transcript	ENST00000497132.5	protein_coding_CDS_not_defined	-	-	-	-	-	-	-	-	-	rs45484591	A	A/C	4082	-1	-	HGNC	HGNC:13974	-	-	-	3	-	-	-	-	benign/likely_benign,likely_benign,benign	-	1	2.57419e+47	-	-	-	-	-
rs45484591	HSCHR6_MHC_MCF_CTG1:3292727-3292727	C	downstream_gene_variant	MODIFIER	CFB	ENSG00000243570	Transcript	ENST00000498577.5	protein_coding_CDS_not_defined	-	-	-	-	-	-	-	-	-	rs45484591	A	A/C	1093	1	-	HGNC	HGNC:1037	-	-	-	3	-	-	-	-	benign/likely_benign,likely_benign,benign	-	1	2.57419e+47	-	-	-	-	-
rs182142262	HSCHR6_MHC_MCF_CTG1:3300949-3300949	A	upstream_gene_variant	MODIFIER	SKIC2	ENSG00000232616	Transcript	ENST00000412823.4	protein_coding	-	-	-	-	-	-	-	-	-	rs182142262	G	G/A/T	167	1	-	HGNC	HGNC:10898	-	-	-	1	-	-	-	-	-	-	1	-	-	-	-	-	-
rs182142262	HSCHR6_MHC_MCF_CTG1:3300949-3300949	T	upstream_gene_variant	MODIFIER	SKIC2	ENSG00000232616	Transcript	ENST00000412823.4	protein_coding	-	-	-	-	-	-	-	-	-	rs182142262	G	G/A/T	167	1	-	HGNC	HGNC:10898	-	-	-	1	-	-	-	-	uncertain_significance	-	1	-	-	-	-	-	-
rs182142262	HSCHR6_MHC_MCF_CTG1:3300949-3300949	A	upstream_gene_variant	MODIFIER	NELFE	ENSG00000229363	Transcript	ENST00000418059.1	protein_coding	-	-	-	-	-	-	-	-	-	rs182142262	G	G/A/T	54	-1	cds_end_NF	HGNC	HGNC:13974	-	-	-	5	-	-	-	-	-	-	1	-	-	-	-	-	-
rs182142262	HSCHR6_MHC_MCF_CTG1:3300949-3300949	T	upstream_gene_variant	MODIFIER	NELFE	ENSG00000229363	Transcript	ENST00000418059.1	protein_coding	-	-	-	-	-	-	-	-	-	rs182142262	G	G/A/T	54	-1	cds_end_NF	HGNC	HGNC:13974	-	-	-	5	-	-	-	-	uncertain_significance	-	1	-	-	-	-	-	-
rs182142262	HSCHR6_MHC_MCF_CTG1:3300949-3300949	A	upstream_gene_variant	MODIFIER	NELFE	ENSG00000229363	Transcript	ENST00000418423.5	protein_coding	-	-	-	-	-	-	-	-	-	rs182142262	G	G/A/T	342	-1	cds_end_NF	HGNC	HGNC:13974	-	-	-	5	-	-	-	-	-	-	1	-	-	-	-	-	-
rs182142262	HSCHR6_MHC_MCF_CTG1:3300949-3300949	T	upstream_gene_variant	MODIFIER	NELFE	ENSG00000229363	Transcript	ENST00000418423.5	protein_coding	-	-	-	-	-	-	-	-	-	rs182142262	G	G/A/T	342	-1	cds_end_NF	HGNC	HGNC:13974	-	-	-	5	-	-	-	-	uncertain_significance	-	1	-	-	-	-	-	-
rs182142262	HSCHR6_MHC_MCF_CTG1:3300949-3300949	A	5_prime_UTR_variant	MODIFIER	NELFE	ENSG00000229363	Transcript	ENST00000424762.5	protein_coding	2025-01-10	-	-	-	45	-	-	-	-	rs182142262	G	G/A/T	-	-1	cds_end_NF	HGNC	HGNC:13974	-	-	-	5	-	-	-	-	-	-	1	-	-	-	-	-	-
rs182142262	HSCHR6_MHC_MCF_CTG1:3300949-3300949	T	5_prime_UTR_variant	MODIFIER	NELFE	ENSG00000229363	Transcript	ENST00000424762.5	protein_coding	2025-01-10	-	-	-	45	-	-	-	-	rs182142262	G	G/A/T	-	-1	cds_end_NF	HGNC	HGNC:13974	-	-	-	5	-	-	-	-	uncertain_significance	-	1	-	-	-	-	-	-
rs182142262	HSCHR6_MHC_MCF_CTG1:3300949-3300949	A	5_prime_UTR_variant	MODIFIER	NELFE	ENSG00000229363	Transcript	ENST00000448628.6	protein_coding	2025-01-11	-	-	-	180	-	-	-	-	rs182142262	G	G/A/T	-	-1	-	HGNC	HGNC:13974	-	-	-	1	-	-	-	-	-	-	1	-	-	-	-	-	-
rs182142262	HSCHR6_MHC_MCF_CTG1:3300949-3300949	T	5_prime_UTR_variant	MODIFIER	NELFE	ENSG00000229363	Transcript	ENST00000448628.6	protein_coding	2025-01-11	-	-	-	180	-	-	-	-	rs182142262	G	G/A/T	-	-1	-	HGNC	HGNC:13974	-	-	-	1	-	-	-	-	uncertain_significance	-	1	-	-	-	-	-	-
rs182142262	HSCHR6_MHC_MCF_CTG1:3300949-3300949	A	upstream_gene_variant	MODIFIER	NELFE	ENSG00000229363	Transcript	ENST00000453084.5	protein_coding	-	-	-	-	-	-	-	-	-	rs182142262	G	G/A/T	434	-1	cds_end_NF	HGNC	HGNC:13974	-	-	-	5	-	-	-	-	-	-	1	-	-	-	-	-	-
rs182142262	HSCHR6_MHC_MCF_CTG1:3300949-3300949	T	upstream_gene_variant	MODIFIER	NELFE	ENSG00000229363	Transcript	ENST00000453084.5	protein_coding	-	-	-	-	-	-	-	-	-	rs182142262	G	G/A/T	434	-1	cds_end_NF	HGNC	HGNC:13974	-	-	-	5	-	-	-	-	uncertain_significance	-	1	-	-	-	-	-	-
rs182142262	HSCHR6_MHC_MCF_CTG1:3300949-3300949	A	non_coding_transcript_exon_variant	MODIFIER	NELFE	ENSG00000229363	Transcript	ENST00000463500.5	retained_intron	2025-01-10	-	-	-	32	-	-	-	-	rs182142262	G	G/A/T	-	-1	-	HGNC	HGNC:13974	-	-	-	2	-	-	-	-	-	-	1	-	-	-	-	-	-
rs182142262	HSCHR6_MHC_MCF_CTG1:3300949-3300949	T	non_coding_transcript_exon_variant	MODIFIER	NELFE	ENSG00000229363	Transcript	ENST00000463500.5	retained_intron	2025-01-10	-	-	-	32	-	-	-	-	rs182142262	G	G/A/T	-	-1	-	HGNC	HGNC:13974	-	-	-	2	-	-	-	-	uncertain_significance	-	1	-	-	-	-	-	-
rs182142262	HSCHR6_MHC_MCF_CTG1:3300949-3300949	A	non_coding_transcript_exon_variant	MODIFIER	NELFE	ENSG00000229363	Transcript	ENST00000464892.1	protein_coding_CDS_not_defined	2025-01-06	-	-	-	42	-	-	-	-	rs182142262	G	G/A/T	-	-1	-	HGNC	HGNC:13974	-	-	-	5	-	-	-	-	-	-	1	-	-	-	-	-	-
rs182142262	HSCHR6_MHC_MCF_CTG1:3300949-3300949	T	non_coding_transcript_exon_variant	MODIFIER	NELFE	ENSG00000229363	Transcript	ENST00000464892.1	protein_coding_CDS_not_defined	2025-01-06	-	-	-	42	-	-	-	-	rs182142262	G	G/A/T	-	-1	-	HGNC	HGNC:13974	-	-	-	5	-	-	-	-	uncertain_significance	-	1	-	-	-	-	-	-
rs182142262	HSCHR6_MHC_MCF_CTG1:3300949-3300949	A	non_coding_transcript_exon_variant	MODIFIER	NELFE	ENSG00000229363	Transcript	ENST00000465693.5	retained_intron	2025-01-05	-	-	-	53	-	-	-	-	rs182142262	G	G/A/T	-	-1	-	HGNC	HGNC:13974	-	-	-	3	-	-	-	-	-	-	1	-	-	-	-	-	-
rs182142262	HSCHR6_MHC_MCF_CTG1:3300949-3300949	T	non_coding_transcript_exon_variant	MODIFIER	NELFE	ENSG00000229363	Transcript	ENST00000465693.5	retained_intron	2025-01-05	-	-	-	53	-	-	-	-	rs182142262	G	G/A/T	-	-1	-	HGNC	HGNC:13974	-	-	-	3	-	-	-	-	uncertain_significance	-	1	-	-	-	-	-	-
rs182142262	HSCHR6_MHC_MCF_CTG1:3300949-3300949	A	non_coding_transcript_exon_variant	MODIFIER	NELFE	ENSG00000229363	Transcript	ENST00000471130.5	retained_intron	2025-01-06	-	-	-	126	-	-	-	-	rs182142262	G	G/A/T	-	-1	-	HGNC	HGNC:13974	-	-	-	2	-	-	-	-	-	-	1	-	-	-	-	-	-
rs182142262	HSCHR6_MHC_MCF_CTG1:3300949-3300949	T	non_coding_transcript_exon_variant	MODIFIER	NELFE	ENSG00000229363	Transcript	ENST00000471130.5	retained_intron	2025-01-06	-	-	-	126	-	-	-	-	rs182142262	G	G/A/T	-	-1	-	HGNC	HGNC:13974	-	-	-	2	-	-	-	-	uncertain_significance	-	1	-	-	-	-	-	-
rs182142262	HSCHR6_MHC_MCF_CTG1:3300949-3300949	A	upstream_gene_variant	MODIFIER	SKIC2	ENSG00000232616	Transcript	ENST00000476793.1	retained_intron	-	-	-	-	-	-	-	-	-	rs182142262	G	G/A/T	278	1	-	HGNC	HGNC:10898	-	-	-	3	-	-	-	-	-	-	1	-	-	-	-	-	-
rs182142262	HSCHR6_MHC_MCF_CTG1:3300949-3300949	T	upstream_gene_variant	MODIFIER	SKIC2	ENSG00000232616	Transcript	ENST00000476793.1	retained_intron	-	-	-	-	-	-	-	-	-	rs182142262	G	G/A/T	278	1	-	HGNC	HGNC:10898	-	-	-	3	-	-	-	-	uncertain_significance	-	1	-	-	-	-	-	-
rs182142262	HSCHR6_MHC_MCF_CTG1:3300949-3300949	A	upstream_gene_variant	MODIFIER	SKIC2	ENSG00000232616	Transcript	ENST00000487690.5	protein_coding_CDS_not_defined	-	-	-	-	-	-	-	-	-	rs182142262	G	G/A/T	226	1	-	HGNC	HGNC:10898	-	-	-	5	-	-	-	-	-	-	1	-	-	-	-	-	-
rs182142262	HSCHR6_MHC_MCF_CTG1:3300949-3300949	T	upstream_gene_variant	MODIFIER	SKIC2	ENSG00000232616	Transcript	ENST00000487690.5	protein_coding_CDS_not_defined	-	-	-	-	-	-	-	-	-	rs182142262	G	G/A/T	226	1	-	HGNC	HGNC:10898	-	-	-	5	-	-	-	-	uncertain_significance	-	1	-	-	-	-	-	-
rs182142262	HSCHR6_MHC_MCF_CTG1:3300949-3300949	A	upstream_gene_variant	MODIFIER	SKIC2	ENSG00000232616	Transcript	ENST00000491970.1	protein_coding_CDS_not_defined	-	-	-	-	-	-	-	-	-	rs182142262	G	G/A/T	2584	1	-	HGNC	HGNC:10898	-	-	-	3	-	-	-	-	-	-	1	-	-	-	-	-	-
rs182142262	HSCHR6_MHC_MCF_CTG1:3300949-3300949	T	upstream_gene_variant	MODIFIER	SKIC2	ENSG00000232616	Transcript	ENST00000491970.1	protein_coding_CDS_not_defined	-	-	-	-	-	-	-	-	-	rs182142262	G	G/A/T	2584	1	-	HGNC	HGNC:10898	-	-	-	3	-	-	-	-	uncertain_significance	-	1	-	-	-	-	-	-
rs182142262	HSCHR6_MHC_MCF_CTG1:3300949-3300949	A	upstream_gene_variant	MODIFIER	SKIC2	ENSG00000232616	Transcript	ENST00000492133.5	protein_coding_CDS_not_defined	-	-	-	-	-	-	-	-	-	rs182142262	G	G/A/T	204	1	-	HGNC	HGNC:10898	-	-	-	5	-	-	-	-	-	-	1	-	-	-	-	-	-
rs182142262	HSCHR6_MHC_MCF_CTG1:3300949-3300949	T	upstream_gene_variant	MODIFIER	SKIC2	ENSG00000232616	Transcript	ENST00000492133.5	protein_coding_CDS_not_defined	-	-	-	-	-	-	-	-	-	rs182142262	G	G/A/T	204	1	-	HGNC	HGNC:10898	-	-	-	5	-	-	-	-	uncertain_significance	-	1	-	-	-	-	-	-
rs182142262	HSCHR6_MHC_MCF_CTG1:3300949-3300949	A	non_coding_transcript_exon_variant	MODIFIER	NELFE	ENSG00000229363	Transcript	ENST00000494485.5	retained_intron	2025-01-09	-	-	-	7	-	-	-	-	rs182142262	G	G/A/T	-	-1	-	HGNC	HGNC:13974	-	-	-	5	-	-	-	-	-	-	1	-	-	-	-	-	-
rs182142262	HSCHR6_MHC_MCF_CTG1:3300949-3300949	T	non_coding_transcript_exon_variant	MODIFIER	NELFE	ENSG00000229363	Transcript	ENST00000494485.5	retained_intron	2025-01-09	-	-	-	7	-	-	-	-	rs182142262	G	G/A/T	-	-1	-	HGNC	HGNC:13974	-	-	-	5	-	-	-	-	uncertain_significance	-	1	-	-	-	-	-	-
rs182142262	HSCHR6_MHC_MCF_CTG1:3300949-3300949	A	upstream_gene_variant	MODIFIER	SKIC2	ENSG00000232616	Transcript	ENST00000496229.5	retained_intron	-	-	-	-	-	-	-	-	-	rs182142262	G	G/A/T	235	1	-	HGNC	HGNC:10898	-	-	-	1	-	-	-	-	-	-	1	-	-	-	-	-	-
rs182142262	HSCHR6_MHC_MCF_CTG1:3300949-3300949	T	upstream_gene_variant	MODIFIER	SKIC2	ENSG00000232616	Transcript	ENST00000496229.5	retained_intron	-	-	-	-	-	-	-	-	-	rs182142262	G	G/A/T	235	1	-	HGNC	HGNC:10898	-	-	-	1	-	-	-	-	uncertain_significance	-	1	-	-	-	-	-	-
rs182142262	HSCHR6_MHC_MCF_CTG1:3300949-3300949	A	non_coding_transcript_exon_variant	MODIFIER	NELFE	ENSG00000229363	Transcript	ENST00000497132.5	protein_coding_CDS_not_defined	2025-01-07	-	-	-	56	-	-	-	-	rs182142262	G	G/A/T	-	-1	-	HGNC	HGNC:13974	-	-	-	3	-	-	-	-	-	-	1	-	-	-	-	-	-
rs182142262	HSCHR6_MHC_MCF_CTG1:3300949-3300949	T	non_coding_transcript_exon_variant	MODIFIER	NELFE	ENSG00000229363	Transcript	ENST00000497132.5	protein_coding_CDS_not_defined	2025-01-07	-	-	-	56	-	-	-	-	rs182142262	G	G/A/T	-	-1	-	HGNC	HGNC:13974	-	-	-	3	-	-	-	-	uncertain_significance	-	1	-	-	-	-	-	-
rs182142262	HSCHR6_MHC_MCF_CTG1:3300949-3300949	A	upstream_gene_variant	MODIFIER	NELFE	ENSG00000229363	Transcript	ENST00000625436.1	protein_coding	-	-	-	-	-	-	-	-	-	rs182142262	G	G/A/T	467	-1	-	HGNC	HGNC:13974	-	-	-	5	-	-	-	-	-	-	1	-	-	-	-	-	-
rs182142262	HSCHR6_MHC_MCF_CTG1:3300949-3300949	T	upstream_gene_variant	MODIFIER	NELFE	ENSG00000229363	Transcript	ENST00000625436.1	protein_coding	-	-	-	-	-	-	-	-	-	rs182142262	G	G/A/T	467	-1	-	HGNC	HGNC:13974	-	-	-	5	-	-	-	-	uncertain_significance	-	1	-	-	-	-	-	-
rs182142262	HSCHR6_MHC_MCF_CTG1:3300949-3300949	A	upstream_gene_variant	MODIFIER	SKIC2	ENSG00000232616	Transcript	ENST00000627041.1	protein_coding	-	-	-	-	-	-	-	-	-	rs182142262	G	G/A/T	280	1	-	HGNC	HGNC:10898	-	-	-	5	-	-	-	-	-	-	1	-	-	-	-	-	-
rs182142262	HSCHR6_MHC_MCF_CTG1:3300949-3300949	T	upstream_gene_variant	MODIFIER	SKIC2	ENSG00000232616	Transcript	ENST00000627041.1	protein_coding	-	-	-	-	-	-	-	-	-	rs182142262	G	G/A/T	280	1	-	HGNC	HGNC:10898	-	-	-	5	-	-	-	-	uncertain_significance	-	1	-	-	-	-	-	-
rs114952125	HSCHR6_MHC_MCF_CTG1:3302407-3302407	A	intron_variant	MODIFIER	SKIC2	ENSG00000232616	Transcript	ENST00000412823.4	protein_coding	-	2025-04-27	-	-	-	-	-	-	-	rs114952125	G	G/A/T	-	1	-	HGNC	HGNC:10898	-	-	-	1	-	-	-	-	-	-	-	-	-	-	-	-	-
rs114952125	HSCHR6_MHC_MCF_CTG1:3302407-3302407	T	intron_variant	MODIFIER	SKIC2	ENSG00000232616	Transcript	ENST00000412823.4	protein_coding	-	2025-04-27	-	-	-	-	-	-	-	rs114952125	G	G/A/T	-	1	-	HGNC	HGNC:10898	-	-	-	1	-	-	-	-	-	-	-	-	-	-	-	-	-
rs114952125	HSCHR6_MHC_MCF_CTG1:3302407-3302407	A	upstream_gene_variant	MODIFIER	NELFE	ENSG00000229363	Transcript	ENST00000418059.1	protein_coding	-	-	-	-	-	-	-	-	-	rs114952125	G	G/A/T	1512	-1	cds_end_NF	HGNC	HGNC:13974	-	-	-	5	-	-	-	-	-	-	-	-	-	-	-	-	-
rs114952125	HSCHR6_MHC_MCF_CTG1:3302407-3302407	T	upstream_gene_variant	MODIFIER	NELFE	ENSG00000229363	Transcript	ENST00000418059.1	protein_coding	-	-	-	-	-	-	-	-	-	rs114952125	G	G/A/T	1512	-1	cds_end_NF	HGNC	HGNC:13974	-	-	-	5	-	-	-	-	-	-	-	-	-	-	-	-	-
rs114952125	HSCHR6_MHC_MCF_CTG1:3302407-3302407	A	upstream_gene_variant	MODIFIER	NELFE	ENSG00000229363	Transcript	ENST00000418423.5	protein_coding	-	-	-	-	-	-	-	-	-	rs114952125	G	G/A/T	1800	-1	cds_end_NF	HGNC	HGNC:13974	-	-	-	5	-	-	-	-	-	-	-	-	-	-	-	-	-
rs114952125	HSCHR6_MHC_MCF_CTG1:3302407-3302407	T	upstream_gene_variant	MODIFIER	NELFE	ENSG00000229363	Transcript	ENST00000418423.5	protein_coding	-	-	-	-	-	-	-	-	-	rs114952125	G	G/A/T	1800	-1	cds_end_NF	HGNC	HGNC:13974	-	-	-	5	-	-	-	-	-	-	-	-	-	-	-	-	-
rs114952125	HSCHR6_MHC_MCF_CTG1:3302407-3302407	A	upstream_gene_variant	MODIFIER	NELFE	ENSG00000229363	Transcript	ENST00000424762.5	protein_coding	-	-	-	-	-	-	-	-	-	rs114952125	G	G/A/T	1414	-1	cds_end_NF	HGNC	HGNC:13974	-	-	-	5	-	-	-	-	-	-	-	-	-	-	-	-	-
rs114952125	HSCHR6_MHC_MCF_CTG1:3302407-3302407	T	upstream_gene_variant	MODIFIER	NELFE	ENSG00000229363	Transcript	ENST00000424762.5	protein_coding	-	-	-	-	-	-	-	-	-	rs114952125	G	G/A/T	1414	-1	cds_end_NF	HGNC	HGNC:13974	-	-	-	5	-	-	-	-	-	-	-	-	-	-	-	-	-
rs114952125	HSCHR6_MHC_MCF_CTG1:3302407-3302407	A	upstream_gene_variant	MODIFIER	NELFE	ENSG00000229363	Transcript	ENST00000448628.6	protein_coding	-	-	-	-	-	-	-	-	-	rs114952125	G	G/A/T	1279	-1	-	HGNC	HGNC:13974	-	-	-	1	-	-	-	-	-	-	-	-	-	-	-	-	-
rs114952125	HSCHR6_MHC_MCF_CTG1:3302407-3302407	T	upstream_gene_variant	MODIFIER	NELFE	ENSG00000229363	Transcript	ENST00000448628.6	protein_coding	-	-	-	-	-	-	-	-	-	rs114952125	G	G/A/T	1279	-1	-	HGNC	HGNC:13974	-	-	-	1	-	-	-	-	-	-	-	-	-	-	-	-	-
rs114952125	HSCHR6_MHC_MCF_CTG1:3302407-3302407	A	upstream_gene_variant	MODIFIER	NELFE	ENSG00000229363	Transcript	ENST00000453084.5	protein_coding	-	-	-	-	-	-	-	-	-	rs114952125	G	G/A/T	1892	-1	cds_end_NF	HGNC	HGNC:13974	-	-	-	5	-	-	-	-	-	-	-	-	-	-	-	-	-
rs114952125	HSCHR6_MHC_MCF_CTG1:3302407-3302407	T	upstream_gene_variant	MODIFIER	NELFE	ENSG00000229363	Transcript	ENST00000453084.5	protein_coding	-	-	-	-	-	-	-	-	-	rs114952125	G	G/A/T	1892	-1	cds_end_NF	HGNC	HGNC:13974	-	-	-	5	-	-	-	-	-	-	-	-	-	-	-	-	-
rs114952125	HSCHR6_MHC_MCF_CTG1:3302407-3302407	A	upstream_gene_variant	MODIFIER	NELFE	ENSG00000229363	Transcript	ENST00000463500.5	retained_intron	-	-	-	-	-	-	-	-	-	rs114952125	G	G/A/T	1427	-1	-	HGNC	HGNC:13974	-	-	-	2	-	-	-	-	-	-	-	-	-	-	-	-	-
rs114952125	HSCHR6_MHC_MCF_CTG1:3302407-3302407	T	upstream_gene_variant	MODIFIER	NELFE	ENSG00000229363	Transcript	ENST00000463500.5	retained_intron	-	-	-	-	-	-	-	-	-	rs114952125	G	G/A/T	1427	-1	-	HGNC	HGNC:13974	-	-	-	2	-	-	-	-	-	-	-	-	-	-	-	-	-
rs114952125	HSCHR6_MHC_MCF_CTG1:3302407-3302407	A	upstream_gene_variant	MODIFIER	NELFE	ENSG00000229363	Transcript	ENST00000464892.1	protein_coding_CDS_not_defined	-	-	-	-	-	-	-	-	-	rs114952125	G	G/A/T	1417	-1	-	HGNC	HGNC:13974	-	-	-	5	-	-	-	-	-	-	-	-	-	-	-	-	-
rs114952125	HSCHR6_MHC_MCF_CTG1:3302407-3302407	T	upstream_gene_variant	MODIFIER	NELFE	ENSG00000229363	Transcript	ENST00000464892.1	protein_coding_CDS_not_defined	-	-	-	-	-	-	-	-	-	rs114952125	G	G/A/T	1417	-1	-	HGNC	HGNC:13974	-	-	-	5	-	-	-	-	-	-	-	-	-	-	-	-	-
rs114952125	HSCHR6_MHC_MCF_CTG1:3302407-3302407	A	upstream_gene_variant	MODIFIER	NELFE	ENSG00000229363	Transcript	ENST00000465693.5	retained_intron	-	-	-	-	-	-	-	-	-	rs114952125	G	G/A/T	1406	-1	-	HGNC	HGNC:13974	-	-	-	3	-	-	-	-	-	-	-	-	-	-	-	-	-
rs114952125	HSCHR6_MHC_MCF_CTG1:3302407-3302407	T	upstream_gene_variant	MODIFIER	NELFE	ENSG00000229363	Transcript	ENST00000465693.5	retained_intron	-	-	-	-	-	-	-	-	-	rs114952125	G	G/A/T	1406	-1	-	HGNC	HGNC:13974	-	-	-	3	-	-	-	-	-	-	-	-	-	-	-	-	-
rs114952125	HSCHR6_MHC_MCF_CTG1:3302407-3302407	A	upstream_gene_variant	MODIFIER	NELFE	ENSG00000229363	Transcript	ENST00000471130.5	retained_intron	-	-	-	-	-	-	-	-	-	rs114952125	G	G/A/T	1333	-1	-	HGNC	HGNC:13974	-	-	-	2	-	-	-	-	-	-	-	-	-	-	-	-	-
rs114952125	HSCHR6_MHC_MCF_CTG1:3302407-3302407	T	upstream_gene_variant	MODIFIER	NELFE	ENSG00000229363	Transcript	ENST00000471130.5	retained_intron	-	-	-	-	-	-	-	-	-	rs114952125	G	G/A/T	1333	-1	-	HGNC	HGNC:13974	-	-	-	2	-	-	-	-	-	-	-	-	-	-	-	-	-
rs114952125	HSCHR6_MHC_MCF_CTG1:3302407-3302407	A	downstream_gene_variant	MODIFIER	SKIC2	ENSG00000232616	Transcript	ENST00000476793.1	retained_intron	-	-	-	-	-	-	-	-	-	rs114952125	G	G/A/T	413	1	-	HGNC	HGNC:10898	-	-	-	3	-	-	-	-	-	-	-	-	-	-	-	-	-
rs114952125	HSCHR6_MHC_MCF_CTG1:3302407-3302407	T	downstream_gene_variant	MODIFIER	SKIC2	ENSG00000232616	Transcript	ENST00000476793.1	retained_intron	-	-	-	-	-	-	-	-	-	rs114952125	G	G/A/T	413	1	-	HGNC	HGNC:10898	-	-	-	3	-	-	-	-	-	-	-	-	-	-	-	-	-
rs114952125	HSCHR6_MHC_MCF_CTG1:3302407-3302407	A	intron_variant,non_coding_transcript_variant	MODIFIER	SKIC2	ENSG00000232616	Transcript	ENST00000487690.5	protein_coding_CDS_not_defined	-	2025-01-04	-	-	-	-	-	-	-	rs114952125	G	G/A/T	-	1	-	HGNC	HGNC:10898	-	-	-	5	-	-	-	-	-	-	-	-	-	-	-	-	-
rs114952125	HSCHR6_MHC_MCF_CTG1:3302407-3302407	T	intron_variant,non_coding_transcript_variant	MODIFIER	SKIC2	ENSG00000232616	Transcript	ENST00000487690.5	protein_coding_CDS_not_defined	-	2025-01-04	-	-	-	-	-	-	-	rs114952125	G	G/A/T	-	1	-	HGNC	HGNC:10898	-	-	-	5	-	-	-	-	-	-	-	-	-	-	-	-	-
rs114952125	HSCHR6_MHC_MCF_CTG1:3302407-3302407	A	upstream_gene_variant	MODIFIER	SKIC2	ENSG00000232616	Transcript	ENST00000491970.1	protein_coding_CDS_not_defined	-	-	-	-	-	-	-	-	-	rs114952125	G	G/A/T	1126	1	-	HGNC	HGNC:10898	-	-	-	3	-	-	-	-	-	-	-	-	-	-	-	-	-
rs114952125	HSCHR6_MHC_MCF_CTG1:3302407-3302407	T	upstream_gene_variant	MODIFIER	SKIC2	ENSG00000232616	Transcript	ENST00000491970.1	protein_coding_CDS_not_defined	-	-	-	-	-	-	-	-	-	rs114952125	G	G/A/T	1126	1	-	HGNC	HGNC:10898	-	-	-	3	-	-	-	-	-	-	-	-	-	-	-	-	-
rs114952125	HSCHR6_MHC_MCF_CTG1:3302407-3302407	A	intron_variant,non_coding_transcript_variant	MODIFIER	SKIC2	ENSG00000232616	Transcript	ENST00000492133.5	protein_coding_CDS_not_defined	-	2025-04-07	-	-	-	-	-	-	-	rs114952125	G	G/A/T	-	1	-	HGNC	HGNC:10898	-	-	-	5	-	-	-	-	-	-	-	-	-	-	-	-	-
rs114952125	HSCHR6_MHC_MCF_CTG1:3302407-3302407	T	intron_variant,non_coding_transcript_variant	MODIFIER	SKIC2	ENSG00000232616	Transcript	ENST00000492133.5	protein_coding_CDS_not_defined	-	2025-04-07	-	-	-	-	-	-	-	rs114952125	G	G/A/T	-	1	-	HGNC	HGNC:10898	-	-	-	5	-	-	-	-	-	-	-	-	-	-	-	-	-
rs114952125	HSCHR6_MHC_MCF_CTG1:3302407-3302407	A	upstream_gene_variant	MODIFIER	NELFE	ENSG00000229363	Transcript	ENST00000494485.5	retained_intron	-	-	-	-	-	-	-	-	-	rs114952125	G	G/A/T	1452	-1	-	HGNC	HGNC:13974	-	-	-	5	-	-	-	-	-	-	-	-	-	-	-	-	-
rs114952125	HSCHR6_MHC_MCF_CTG1:3302407-3302407	T	upstream_gene_variant	MODIFIER	NELFE	ENSG00000229363	Transcript	ENST00000494485.5	retained_intron	-	-	-	-	-	-	-	-	-	rs114952125	G	G/A/T	1452	-1	-	HGNC	HGNC:13974	-	-	-	5	-	-	-	-	-	-	-	-	-	-	-	-	-
rs114952125	HSCHR6_MHC_MCF_CTG1:3302407-3302407	A	intron_variant,non_coding_transcript_variant	MODIFIER	SKIC2	ENSG00000232616	Transcript	ENST00000496229.5	retained_intron	-	2025-04-22	-	-	-	-	-	-	-	rs114952125	G	G/A/T	-	1	-	HGNC	HGNC:10898	-	-	-	1	-	-	-	-	-	-	-	-	-	-	-	-	-
rs114952125	HSCHR6_MHC_MCF_CTG1:3302407-3302407	T	intron_variant,non_coding_transcript_variant	MODIFIER	SKIC2	ENSG00000232616	Transcript	ENST00000496229.5	retained_intron	-	2025-04-22	-	-	-	-	-	-	-	rs114952125	G	G/A/T	-	1	-	HGNC	HGNC:10898	-	-	-	1	-	-	-	-	-	-	-	-	-	-	-	-	-
rs114952125	HSCHR6_MHC_MCF_CTG1:3302407-3302407	A	upstream_gene_variant	MODIFIER	NELFE	ENSG00000229363	Transcript	ENST00000497132.5	protein_coding_CDS_not_defined	-	-	-	-	-	-	-	-	-	rs114952125	G	G/A/T	1403	-1	-	HGNC	HGNC:13974	-	-	-	3	-	-	-	-	-	-	-	-	-	-	-	-	-
rs114952125	HSCHR6_MHC_MCF_CTG1:3302407-3302407	T	upstream_gene_variant	MODIFIER	NELFE	ENSG00000229363	Transcript	ENST00000497132.5	protein_coding_CDS_not_defined	-	-	-	-	-	-	-	-	-	rs114952125	G	G/A/T	1403	-1	-	HGNC	HGNC:13974	-	-	-	3	-	-	-	-	-	-	-	-	-	-	-	-	-
rs114952125	HSCHR6_MHC_MCF_CTG1:3302407-3302407	A	upstream_gene_variant	MODIFIER	NELFE	ENSG00000229363	Transcript	ENST00000625436.1	protein_coding	-	-	-	-	-	-	-	-	-	rs114952125	G	G/A/T	1925	-1	-	HGNC	HGNC:13974	-	-	-	5	-	-	-	-	-	-	-	-	-	-	-	-	-
rs114952125	HSCHR6_MHC_MCF_CTG1:3302407-3302407	T	upstream_gene_variant	MODIFIER	NELFE	ENSG00000229363	Transcript	ENST00000625436.1	protein_coding	-	-	-	-	-	-	-	-	-	rs114952125	G	G/A/T	1925	-1	-	HGNC	HGNC:13974	-	-	-	5	-	-	-	-	-	-	-	-	-	-	-	-	-
rs114952125	HSCHR6_MHC_MCF_CTG1:3302407-3302407	A	intron_variant	MODIFIER	SKIC2	ENSG00000232616	Transcript	ENST00000627041.1	protein_coding	-	2025-02-03	-	-	-	-	-	-	-	rs114952125	G	G/A/T	-	1	-	HGNC	HGNC:10898	-	-	-	5	-	-	-	-	-	-	-	-	-	-	-	-	-
rs114952125	HSCHR6_MHC_MCF_CTG1:3302407-3302407	T	intron_variant	MODIFIER	SKIC2	ENSG00000232616	Transcript	ENST00000627041.1	protein_coding	-	2025-02-03	-	-	-	-	-	-	-	rs114952125	G	G/A/T	-	1	-	HGNC	HGNC:10898	-	-	-	5	-	-	-	-	-	-	-	-	-	-	-	-	-
rs36038685	HSCHR6_MHC_MCF_CTG1:3303996-3303996	T	missense_variant	MODERATE	SKIC2	ENSG00000232616	Transcript	ENST00000412823.4	protein_coding	2025-10-28	-	-	-	1083	970	324	R/W	Cgg/Tgg	rs36038685	C	C/T	-	1	-	HGNC	HGNC:10898	-	-	-	1	-	deleterious(0.02)	possibly_damaging(0.601)	-	benign/likely_benign,benign,likely_benign	-	1	2574186821070890	-	-	-	-	-
rs36038685	HSCHR6_MHC_MCF_CTG1:3303996-3303996	T	upstream_gene_variant	MODIFIER	NELFE	ENSG00000229363	Transcript	ENST00000418059.1	protein_coding	-	-	-	-	-	-	-	-	-	rs36038685	C	C/T	3101	-1	cds_end_NF	HGNC	HGNC:13974	-	-	-	5	-	-	-	-	benign/likely_benign,benign,likely_benign	-	1	2574186821070890	-	-	-	-	-
rs36038685	HSCHR6_MHC_MCF_CTG1:3303996-3303996	T	upstream_gene_variant	MODIFIER	NELFE	ENSG00000229363	Transcript	ENST00000418423.5	protein_coding	-	-	-	-	-	-	-	-	-	rs36038685	C	C/T	3389	-1	cds_end_NF	HGNC	HGNC:13974	-	-	-	5	-	-	-	-	benign/likely_benign,benign,likely_benign	-	1	2574186821070890	-	-	-	-	-
rs36038685	HSCHR6_MHC_MCF_CTG1:3303996-3303996	T	upstream_gene_variant	MODIFIER	NELFE	ENSG00000229363	Transcript	ENST00000424762.5	protein_coding	-	-	-	-	-	-	-	-	-	rs36038685	C	C/T	3003	-1	cds_end_NF	HGNC	HGNC:13974	-	-	-	5	-	-	-	-	benign/likely_benign,benign,likely_benign	-	1	2574186821070890	-	-	-	-	-
rs36038685	HSCHR6_MHC_MCF_CTG1:3303996-3303996	T	upstream_gene_variant	MODIFIER	NELFE	ENSG00000229363	Transcript	ENST00000448628.6	protein_coding	-	-	-	-	-	-	-	-	-	rs36038685	C	C/T	2868	-1	-	HGNC	HGNC:13974	-	-	-	1	-	-	-	-	benign/likely_benign,benign,likely_benign	-	1	2574186821070890	-	-	-	-	-
rs36038685	HSCHR6_MHC_MCF_CTG1:3303996-3303996	T	upstream_gene_variant	MODIFIER	NELFE	ENSG00000229363	Transcript	ENST00000453084.5	protein_coding	-	-	-	-	-	-	-	-	-	rs36038685	C	C/T	3481	-1	cds_end_NF	HGNC	HGNC:13974	-	-	-	5	-	-	-	-	benign/likely_benign,benign,likely_benign	-	1	2574186821070890	-	-	-	-	-
rs36038685	HSCHR6_MHC_MCF_CTG1:3303996-3303996	T	upstream_gene_variant	MODIFIER	NELFE	ENSG00000229363	Transcript	ENST00000463500.5	retained_intron	-	-	-	-	-	-	-	-	-	rs36038685	C	C/T	3016	-1	-	HGNC	HGNC:13974	-	-	-	2	-	-	-	-	benign/likely_benign,benign,likely_benign	-	1	2574186821070890	-	-	-	-	-
rs36038685	HSCHR6_MHC_MCF_CTG1:3303996-3303996	T	upstream_gene_variant	MODIFIER	NELFE	ENSG00000229363	Transcript	ENST00000464892.1	protein_coding_CDS_not_defined	-	-	-	-	-	-	-	-	-	rs36038685	C	C/T	3006	-1	-	HGNC	HGNC:13974	-	-	-	5	-	-	-	-	benign/likely_benign,benign,likely_benign	-	1	2574186821070890	-	-	-	-	-
rs36038685	HSCHR6_MHC_MCF_CTG1:3303996-3303996	T	upstream_gene_variant	MODIFIER	NELFE	ENSG00000229363	Transcript	ENST00000465693.5	retained_intron	-	-	-	-	-	-	-	-	-	rs36038685	C	C/T	2995	-1	-	HGNC	HGNC:13974	-	-	-	3	-	-	-	-	benign/likely_benign,benign,likely_benign	-	1	2574186821070890	-	-	-	-	-
rs36038685	HSCHR6_MHC_MCF_CTG1:3303996-3303996	T	upstream_gene_variant	MODIFIER	NELFE	ENSG00000229363	Transcript	ENST00000471130.5	retained_intron	-	-	-	-	-	-	-	-	-	rs36038685	C	C/T	2922	-1	-	HGNC	HGNC:13974	-	-	-	2	-	-	-	-	benign/likely_benign,benign,likely_benign	-	1	2574186821070890	-	-	-	-	-
rs36038685	HSCHR6_MHC_MCF_CTG1:3303996-3303996	T	downstream_gene_variant	MODIFIER	SKIC2	ENSG00000232616	Transcript	ENST00000476793.1	retained_intron	-	-	-	-	-	-	-	-	-	rs36038685	C	C/T	2002	1	-	HGNC	HGNC:10898	-	-	-	3	-	-	-	-	benign/likely_benign,benign,likely_benign	-	1	2574186821070890	-	-	-	-	-
rs36038685	HSCHR6_MHC_MCF_CTG1:3303996-3303996	T	upstream_gene_variant	MODIFIER	SKIC2	ENSG00000232616	Transcript	ENST00000486945.5	protein_coding_CDS_not_defined	-	-	-	-	-	-	-	-	-	rs36038685	C	C/T	4868	1	-	HGNC	HGNC:10898	-	-	-	5	-	-	-	-	benign/likely_benign,benign,likely_benign	-	1	2574186821070890	-	-	-	-	-
rs36038685	HSCHR6_MHC_MCF_CTG1:3303996-3303996	T	non_coding_transcript_exon_variant	MODIFIER	SKIC2	ENSG00000232616	Transcript	ENST00000487690.5	protein_coding_CDS_not_defined	2025-04-05	-	-	-	303	-	-	-	-	rs36038685	C	C/T	-	1	-	HGNC	HGNC:10898	-	-	-	5	-	-	-	-	benign/likely_benign,benign,likely_benign	-	1	2574186821070890	-	-	-	-	-
rs36038685	HSCHR6_MHC_MCF_CTG1:3303996-3303996	T	non_coding_transcript_exon_variant	MODIFIER	SKIC2	ENSG00000232616	Transcript	ENST00000491970.1	protein_coding_CDS_not_defined	2025-02-05	-	-	-	231	-	-	-	-	rs36038685	C	C/T	-	1	-	HGNC	HGNC:10898	-	-	-	3	-	-	-	-	benign/likely_benign,benign,likely_benign	-	1	2574186821070890	-	-	-	-	-
rs36038685	HSCHR6_MHC_MCF_CTG1:3303996-3303996	T	downstream_gene_variant	MODIFIER	SKIC2	ENSG00000232616	Transcript	ENST00000492133.5	protein_coding_CDS_not_defined	-	-	-	-	-	-	-	-	-	rs36038685	C	C/T	574	1	-	HGNC	HGNC:10898	-	-	-	5	-	-	-	-	benign/likely_benign,benign,likely_benign	-	1	2574186821070890	-	-	-	-	-
rs36038685	HSCHR6_MHC_MCF_CTG1:3303996-3303996	T	upstream_gene_variant	MODIFIER	NELFE	ENSG00000229363	Transcript	ENST00000494485.5	retained_intron	-	-	-	-	-	-	-	-	-	rs36038685	C	C/T	3041	-1	-	HGNC	HGNC:13974	-	-	-	5	-	-	-	-	benign/likely_benign,benign,likely_benign	-	1	2574186821070890	-	-	-	-	-
rs36038685	HSCHR6_MHC_MCF_CTG1:3303996-3303996	T	non_coding_transcript_exon_variant	MODIFIER	SKIC2	ENSG00000232616	Transcript	ENST00000496229.5	retained_intron	2025-08-23	-	-	-	1276	-	-	-	-	rs36038685	C	C/T	-	1	-	HGNC	HGNC:10898	-	-	-	1	-	-	-	-	benign/likely_benign,benign,likely_benign	-	1	2574186821070890	-	-	-	-	-
rs36038685	HSCHR6_MHC_MCF_CTG1:3303996-3303996	T	upstream_gene_variant	MODIFIER	NELFE	ENSG00000229363	Transcript	ENST00000497132.5	protein_coding_CDS_not_defined	-	-	-	-	-	-	-	-	-	rs36038685	C	C/T	2992	-1	-	HGNC	HGNC:13974	-	-	-	3	-	-	-	-	benign/likely_benign,benign,likely_benign	-	1	2574186821070890	-	-	-	-	-
rs36038685	HSCHR6_MHC_MCF_CTG1:3303996-3303996	T	upstream_gene_variant	MODIFIER	NELFE	ENSG00000229363	Transcript	ENST00000625436.1	protein_coding	-	-	-	-	-	-	-	-	-	rs36038685	C	C/T	3514	-1	-	HGNC	HGNC:13974	-	-	-	5	-	-	-	-	benign/likely_benign,benign,likely_benign	-	1	2574186821070890	-	-	-	-	-
rs36038685	HSCHR6_MHC_MCF_CTG1:3303996-3303996	T	downstream_gene_variant	MODIFIER	SKIC2	ENSG00000232616	Transcript	ENST00000627041.1	protein_coding	-	-	-	-	-	-	-	-	-	rs36038685	C	C/T	735	1	-	HGNC	HGNC:10898	-	-	-	5	-	-	-	-	benign/likely_benign,benign,likely_benign	-	1	2574186821070890	-	-	-	-	-
rs62404825	HSCHR6_MHC_MCF_CTG1:3305410-3305410	T	intron_variant	MODIFIER	SKIC2	ENSG00000232616	Transcript	ENST00000412823.4	protein_coding	-	13/27	-	-	-	-	-	-	-	rs62404825	C	C/T	-	1	-	HGNC	HGNC:10898	-	-	-	1	-	-	-	-	-	-	-	-	-	-	-	-	-
rs62404825	HSCHR6_MHC_MCF_CTG1:3305410-3305410	T	upstream_gene_variant	MODIFIER	NELFE	ENSG00000229363	Transcript	ENST00000418059.1	protein_coding	-	-	-	-	-	-	-	-	-	rs62404825	C	C/T	4515	-1	cds_end_NF	HGNC	HGNC:13974	-	-	-	5	-	-	-	-	-	-	-	-	-	-	-	-	-
rs62404825	HSCHR6_MHC_MCF_CTG1:3305410-3305410	T	upstream_gene_variant	MODIFIER	NELFE	ENSG00000229363	Transcript	ENST00000418423.5	protein_coding	-	-	-	-	-	-	-	-	-	rs62404825	C	C/T	4803	-1	cds_end_NF	HGNC	HGNC:13974	-	-	-	5	-	-	-	-	-	-	-	-	-	-	-	-	-
rs62404825	HSCHR6_MHC_MCF_CTG1:3305410-3305410	T	upstream_gene_variant	MODIFIER	NELFE	ENSG00000229363	Transcript	ENST00000424762.5	protein_coding	-	-	-	-	-	-	-	-	-	rs62404825	C	C/T	4417	-1	cds_end_NF	HGNC	HGNC:13974	-	-	-	5	-	-	-	-	-	-	-	-	-	-	-	-	-
rs62404825	HSCHR6_MHC_MCF_CTG1:3305410-3305410	T	upstream_gene_variant	MODIFIER	NELFE	ENSG00000229363	Transcript	ENST00000448628.6	protein_coding	-	-	-	-	-	-	-	-	-	rs62404825	C	C/T	4282	-1	-	HGNC	HGNC:13974	-	-	-	1	-	-	-	-	-	-	-	-	-	-	-	-	-
rs62404825	HSCHR6_MHC_MCF_CTG1:3305410-3305410	T	upstream_gene_variant	MODIFIER	NELFE	ENSG00000229363	Transcript	ENST00000453084.5	protein_coding	-	-	-	-	-	-	-	-	-	rs62404825	C	C/T	4895	-1	cds_end_NF	HGNC	HGNC:13974	-	-	-	5	-	-	-	-	-	-	-	-	-	-	-	-	-
rs62404825	HSCHR6_MHC_MCF_CTG1:3305410-3305410	T	upstream_gene_variant	MODIFIER	NELFE	ENSG00000229363	Transcript	ENST00000463500.5	retained_intron	-	-	-	-	-	-	-	-	-	rs62404825	C	C/T	4430	-1	-	HGNC	HGNC:13974	-	-	-	2	-	-	-	-	-	-	-	-	-	-	-	-	-
rs62404825	HSCHR6_MHC_MCF_CTG1:3305410-3305410	T	upstream_gene_variant	MODIFIER	SKIC2	ENSG00000232616	Transcript	ENST00000464568.5	protein_coding_CDS_not_defined	-	-	-	-	-	-	-	-	-	rs62404825	C	C/T	4949	1	-	HGNC	HGNC:10898	-	-	-	5	-	-	-	-	-	-	-	-	-	-	-	-	-
rs62404825	HSCHR6_MHC_MCF_CTG1:3305410-3305410	T	upstream_gene_variant	MODIFIER	NELFE	ENSG00000229363	Transcript	ENST00000464892.1	protein_coding_CDS_not_defined	-	-	-	-	-	-	-	-	-	rs62404825	C	C/T	4420	-1	-	HGNC	HGNC:13974	-	-	-	5	-	-	-	-	-	-	-	-	-	-	-	-	-
rs62404825	HSCHR6_MHC_MCF_CTG1:3305410-3305410	T	upstream_gene_variant	MODIFIER	NELFE	ENSG00000229363	Transcript	ENST00000465693.5	retained_intron	-	-	-	-	-	-	-	-	-	rs62404825	C	C/T	4409	-1	-	HGNC	HGNC:13974	-	-	-	3	-	-	-	-	-	-	-	-	-	-	-	-	-
rs62404825	HSCHR6_MHC_MCF_CTG1:3305410-3305410	T	upstream_gene_variant	MODIFIER	NELFE	ENSG00000229363	Transcript	ENST00000471130.5	retained_intron	-	-	-	-	-	-	-	-	-	rs62404825	C	C/T	4336	-1	-	HGNC	HGNC:13974	-	-	-	2	-	-	-	-	-	-	-	-	-	-	-	-	-
rs62404825	HSCHR6_MHC_MCF_CTG1:3305410-3305410	T	downstream_gene_variant	MODIFIER	SKIC2	ENSG00000232616	Transcript	ENST00000476793.1	retained_intron	-	-	-	-	-	-	-	-	-	rs62404825	C	C/T	3416	1	-	HGNC	HGNC:10898	-	-	-	3	-	-	-	-	-	-	-	-	-	-	-	-	-
rs62404825	HSCHR6_MHC_MCF_CTG1:3305410-3305410	T	upstream_gene_variant	MODIFIER	SKIC2	ENSG00000232616	Transcript	ENST00000480573.5	retained_intron	-	-	-	-	-	-	-	-	-	rs62404825	C	C/T	3647	1	-	HGNC	HGNC:10898	-	-	-	2	-	-	-	-	-	-	-	-	-	-	-	-	-
rs62404825	HSCHR6_MHC_MCF_CTG1:3305410-3305410	T	upstream_gene_variant	MODIFIER	SKIC2	ENSG00000232616	Transcript	ENST00000484510.1	retained_intron	-	-	-	-	-	-	-	-	-	rs62404825	C	C/T	3729	1	-	HGNC	HGNC:10898	-	-	-	2	-	-	-	-	-	-	-	-	-	-	-	-	-
rs62404825	HSCHR6_MHC_MCF_CTG1:3305410-3305410	T	upstream_gene_variant	MODIFIER	SKIC2	ENSG00000232616	Transcript	ENST00000486945.5	protein_coding_CDS_not_defined	-	-	-	-	-	-	-	-	-	rs62404825	C	C/T	3454	1	-	HGNC	HGNC:10898	-	-	-	5	-	-	-	-	-	-	-	-	-	-	-	-	-
rs62404825	HSCHR6_MHC_MCF_CTG1:3305410-3305410	T	downstream_gene_variant	MODIFIER	SKIC2	ENSG00000232616	Transcript	ENST00000487690.5	protein_coding_CDS_not_defined	-	-	-	-	-	-	-	-	-	rs62404825	C	C/T	791	1	-	HGNC	HGNC:10898	-	-	-	5	-	-	-	-	-	-	-	-	-	-	-	-	-
rs62404825	HSCHR6_MHC_MCF_CTG1:3305410-3305410	T	downstream_gene_variant	MODIFIER	SKIC2	ENSG00000232616	Transcript	ENST00000491970.1	protein_coding_CDS_not_defined	-	-	-	-	-	-	-	-	-	rs62404825	C	C/T	364	1	-	HGNC	HGNC:10898	-	-	-	3	-	-	-	-	-	-	-	-	-	-	-	-	-
rs62404825	HSCHR6_MHC_MCF_CTG1:3305410-3305410	T	downstream_gene_variant	MODIFIER	SKIC2	ENSG00000232616	Transcript	ENST00000492133.5	protein_coding_CDS_not_defined	-	-	-	-	-	-	-	-	-	rs62404825	C	C/T	1988	1	-	HGNC	HGNC:10898	-	-	-	5	-	-	-	-	-	-	-	-	-	-	-	-	-
rs62404825	HSCHR6_MHC_MCF_CTG1:3305410-3305410	T	upstream_gene_variant	MODIFIER	NELFE	ENSG00000229363	Transcript	ENST00000494485.5	retained_intron	-	-	-	-	-	-	-	-	-	rs62404825	C	C/T	4455	-1	-	HGNC	HGNC:13974	-	-	-	5	-	-	-	-	-	-	-	-	-	-	-	-	-
rs62404825	HSCHR6_MHC_MCF_CTG1:3305410-3305410	T	intron_variant,non_coding_transcript_variant	MODIFIER	SKIC2	ENSG00000232616	Transcript	ENST00000496229.5	retained_intron	-	2025-10-22	-	-	-	-	-	-	-	rs62404825	C	C/T	-	1	-	HGNC	HGNC:10898	-	-	-	1	-	-	-	-	-	-	-	-	-	-	-	-	-
rs62404825	HSCHR6_MHC_MCF_CTG1:3305410-3305410	T	upstream_gene_variant	MODIFIER	NELFE	ENSG00000229363	Transcript	ENST00000497132.5	protein_coding_CDS_not_defined	-	-	-	-	-	-	-	-	-	rs62404825	C	C/T	4406	-1	-	HGNC	HGNC:13974	-	-	-	3	-	-	-	-	-	-	-	-	-	-	-	-	-
rs62404825	HSCHR6_MHC_MCF_CTG1:3305410-3305410	T	upstream_gene_variant	MODIFIER	NELFE	ENSG00000229363	Transcript	ENST00000625436.1	protein_coding	-	-	-	-	-	-	-	-	-	rs62404825	C	C/T	4928	-1	-	HGNC	HGNC:13974	-	-	-	5	-	-	-	-	-	-	-	-	-	-	-	-	-
rs62404825	HSCHR6_MHC_MCF_CTG1:3305410-3305410	T	downstream_gene_variant	MODIFIER	SKIC2	ENSG00000232616	Transcript	ENST00000627041.1	protein_coding	-	-	-	-	-	-	-	-	-	rs62404825	C	C/T	2149	1	-	HGNC	HGNC:10898	-	-	-	5	-	-	-	-	-	-	-	-	-	-	-	-	-
rs114212545	HSCHR6_MHC_MCF_CTG1:3306627-3306627	A	intron_variant	MODIFIER	SKIC2	ENSG00000232616	Transcript	ENST00000412823.4	protein_coding	-	17/27	-	-	-	-	-	-	-	rs114212545	G	G/A/C/T	-	1	-	HGNC	HGNC:10898	-	-	-	1	-	-	-	-	-	-	1	36168886	-	-	-	-	-
rs114212545	HSCHR6_MHC_MCF_CTG1:3306627-3306627	C	intron_variant	MODIFIER	SKIC2	ENSG00000232616	Transcript	ENST00000412823.4	protein_coding	-	17/27	-	-	-	-	-	-	-	rs114212545	G	G/A/C/T	-	1	-	HGNC	HGNC:10898	-	-	-	1	-	-	-	-	-	-	1	36168886	-	-	-	-	-
rs114212545	HSCHR6_MHC_MCF_CTG1:3306627-3306627	T	intron_variant	MODIFIER	SKIC2	ENSG00000232616	Transcript	ENST00000412823.4	protein_coding	-	17/27	-	-	-	-	-	-	-	rs114212545	G	G/A/C/T	-	1	-	HGNC	HGNC:10898	-	-	-	1	-	-	-	-	-	-	1	36168886	-	-	-	-	-
rs114212545	HSCHR6_MHC_MCF_CTG1:3306627-3306627	A	upstream_gene_variant	MODIFIER	SKIC2	ENSG00000232616	Transcript	ENST00000464568.5	protein_coding_CDS_not_defined	-	-	-	-	-	-	-	-	-	rs114212545	G	G/A/C/T	3732	1	-	HGNC	HGNC:10898	-	-	-	5	-	-	-	-	-	-	1	36168886	-	-	-	-	-
rs114212545	HSCHR6_MHC_MCF_CTG1:3306627-3306627	C	upstream_gene_variant	MODIFIER	SKIC2	ENSG00000232616	Transcript	ENST00000464568.5	protein_coding_CDS_not_defined	-	-	-	-	-	-	-	-	-	rs114212545	G	G/A/C/T	3732	1	-	HGNC	HGNC:10898	-	-	-	5	-	-	-	-	-	-	1	36168886	-	-	-	-	-
rs114212545	HSCHR6_MHC_MCF_CTG1:3306627-3306627	T	upstream_gene_variant	MODIFIER	SKIC2	ENSG00000232616	Transcript	ENST00000464568.5	protein_coding_CDS_not_defined	-	-	-	-	-	-	-	-	-	rs114212545	G	G/A/C/T	3732	1	-	HGNC	HGNC:10898	-	-	-	5	-	-	-	-	-	-	1	36168886	-	-	-	-	-
rs114212545	HSCHR6_MHC_MCF_CTG1:3306627-3306627	A	upstream_gene_variant	MODIFIER	SKIC2	ENSG00000232616	Transcript	ENST00000466283.5	retained_intron	-	-	-	-	-	-	-	-	-	rs114212545	G	G/A/C/T	3884	1	-	HGNC	HGNC:10898	-	-	-	2	-	-	-	-	-	-	1	36168886	-	-	-	-	-
rs114212545	HSCHR6_MHC_MCF_CTG1:3306627-3306627	C	upstream_gene_variant	MODIFIER	SKIC2	ENSG00000232616	Transcript	ENST00000466283.5	retained_intron	-	-	-	-	-	-	-	-	-	rs114212545	G	G/A/C/T	3884	1	-	HGNC	HGNC:10898	-	-	-	2	-	-	-	-	-	-	1	36168886	-	-	-	-	-
rs114212545	HSCHR6_MHC_MCF_CTG1:3306627-3306627	T	upstream_gene_variant	MODIFIER	SKIC2	ENSG00000232616	Transcript	ENST00000466283.5	retained_intron	-	-	-	-	-	-	-	-	-	rs114212545	G	G/A/C/T	3884	1	-	HGNC	HGNC:10898	-	-	-	2	-	-	-	-	-	-	1	36168886	-	-	-	-	-
rs114212545	HSCHR6_MHC_MCF_CTG1:3306627-3306627	A	upstream_gene_variant	MODIFIER	SKIC2	ENSG00000232616	Transcript	ENST00000472288.5	retained_intron	-	-	-	-	-	-	-	-	-	rs114212545	G	G/A/C/T	3863	1	-	HGNC	HGNC:10898	-	-	-	2	-	-	-	-	-	-	1	36168886	-	-	-	-	-
rs114212545	HSCHR6_MHC_MCF_CTG1:3306627-3306627	C	upstream_gene_variant	MODIFIER	SKIC2	ENSG00000232616	Transcript	ENST00000472288.5	retained_intron	-	-	-	-	-	-	-	-	-	rs114212545	G	G/A/C/T	3863	1	-	HGNC	HGNC:10898	-	-	-	2	-	-	-	-	-	-	1	36168886	-	-	-	-	-
rs114212545	HSCHR6_MHC_MCF_CTG1:3306627-3306627	T	upstream_gene_variant	MODIFIER	SKIC2	ENSG00000232616	Transcript	ENST00000472288.5	retained_intron	-	-	-	-	-	-	-	-	-	rs114212545	G	G/A/C/T	3863	1	-	HGNC	HGNC:10898	-	-	-	2	-	-	-	-	-	-	1	36168886	-	-	-	-	-
rs114212545	HSCHR6_MHC_MCF_CTG1:3306627-3306627	A	upstream_gene_variant	MODIFIER	SKIC2	ENSG00000232616	Transcript	ENST00000473594.1	protein_coding_CDS_not_defined	-	-	-	-	-	-	-	-	-	rs114212545	G	G/A/C/T	4095	1	-	HGNC	HGNC:10898	-	-	-	5	-	-	-	-	-	-	1	36168886	-	-	-	-	-
rs114212545	HSCHR6_MHC_MCF_CTG1:3306627-3306627	C	upstream_gene_variant	MODIFIER	SKIC2	ENSG00000232616	Transcript	ENST00000473594.1	protein_coding_CDS_not_defined	-	-	-	-	-	-	-	-	-	rs114212545	G	G/A/C/T	4095	1	-	HGNC	HGNC:10898	-	-	-	5	-	-	-	-	-	-	1	36168886	-	-	-	-	-
rs114212545	HSCHR6_MHC_MCF_CTG1:3306627-3306627	T	upstream_gene_variant	MODIFIER	SKIC2	ENSG00000232616	Transcript	ENST00000473594.1	protein_coding_CDS_not_defined	-	-	-	-	-	-	-	-	-	rs114212545	G	G/A/C/T	4095	1	-	HGNC	HGNC:10898	-	-	-	5	-	-	-	-	-	-	1	36168886	-	-	-	-	-
rs114212545	HSCHR6_MHC_MCF_CTG1:3306627-3306627	A	downstream_gene_variant	MODIFIER	SKIC2	ENSG00000232616	Transcript	ENST00000476793.1	retained_intron	-	-	-	-	-	-	-	-	-	rs114212545	G	G/A/C/T	4633	1	-	HGNC	HGNC:10898	-	-	-	3	-	-	-	-	-	-	1	36168886	-	-	-	-	-
rs114212545	HSCHR6_MHC_MCF_CTG1:3306627-3306627	C	downstream_gene_variant	MODIFIER	SKIC2	ENSG00000232616	Transcript	ENST00000476793.1	retained_intron	-	-	-	-	-	-	-	-	-	rs114212545	G	G/A/C/T	4633	1	-	HGNC	HGNC:10898	-	-	-	3	-	-	-	-	-	-	1	36168886	-	-	-	-	-
rs114212545	HSCHR6_MHC_MCF_CTG1:3306627-3306627	T	downstream_gene_variant	MODIFIER	SKIC2	ENSG00000232616	Transcript	ENST00000476793.1	retained_intron	-	-	-	-	-	-	-	-	-	rs114212545	G	G/A/C/T	4633	1	-	HGNC	HGNC:10898	-	-	-	3	-	-	-	-	-	-	1	36168886	-	-	-	-	-
rs114212545	HSCHR6_MHC_MCF_CTG1:3306627-3306627	A	upstream_gene_variant	MODIFIER	SKIC2	ENSG00000232616	Transcript	ENST00000480573.5	retained_intron	-	-	-	-	-	-	-	-	-	rs114212545	G	G/A/C/T	2430	1	-	HGNC	HGNC:10898	-	-	-	2	-	-	-	-	-	-	1	36168886	-	-	-	-	-
rs114212545	HSCHR6_MHC_MCF_CTG1:3306627-3306627	C	upstream_gene_variant	MODIFIER	SKIC2	ENSG00000232616	Transcript	ENST00000480573.5	retained_intron	-	-	-	-	-	-	-	-	-	rs114212545	G	G/A/C/T	2430	1	-	HGNC	HGNC:10898	-	-	-	2	-	-	-	-	-	-	1	36168886	-	-	-	-	-
rs114212545	HSCHR6_MHC_MCF_CTG1:3306627-3306627	T	upstream_gene_variant	MODIFIER	SKIC2	ENSG00000232616	Transcript	ENST00000480573.5	retained_intron	-	-	-	-	-	-	-	-	-	rs114212545	G	G/A/C/T	2430	1	-	HGNC	HGNC:10898	-	-	-	2	-	-	-	-	-	-	1	36168886	-	-	-	-	-
rs114212545	HSCHR6_MHC_MCF_CTG1:3306627-3306627	A	upstream_gene_variant	MODIFIER	SKIC2	ENSG00000232616	Transcript	ENST00000480914.5	protein_coding_CDS_not_defined	-	-	-	-	-	-	-	-	-	rs114212545	G	G/A/C/T	3889	1	-	HGNC	HGNC:10898	-	-	-	5	-	-	-	-	-	-	1	36168886	-	-	-	-	-
rs114212545	HSCHR6_MHC_MCF_CTG1:3306627-3306627	C	upstream_gene_variant	MODIFIER	SKIC2	ENSG00000232616	Transcript	ENST00000480914.5	protein_coding_CDS_not_defined	-	-	-	-	-	-	-	-	-	rs114212545	G	G/A/C/T	3889	1	-	HGNC	HGNC:10898	-	-	-	5	-	-	-	-	-	-	1	36168886	-	-	-	-	-
rs114212545	HSCHR6_MHC_MCF_CTG1:3306627-3306627	T	upstream_gene_variant	MODIFIER	SKIC2	ENSG00000232616	Transcript	ENST00000480914.5	protein_coding_CDS_not_defined	-	-	-	-	-	-	-	-	-	rs114212545	G	G/A/C/T	3889	1	-	HGNC	HGNC:10898	-	-	-	5	-	-	-	-	-	-	1	36168886	-	-	-	-	-
rs114212545	HSCHR6_MHC_MCF_CTG1:3306627-3306627	A	upstream_gene_variant	MODIFIER	SKIC2	ENSG00000232616	Transcript	ENST00000484510.1	retained_intron	-	-	-	-	-	-	-	-	-	rs114212545	G	G/A/C/T	2512	1	-	HGNC	HGNC:10898	-	-	-	2	-	-	-	-	-	-	1	36168886	-	-	-	-	-
rs114212545	HSCHR6_MHC_MCF_CTG1:3306627-3306627	C	upstream_gene_variant	MODIFIER	SKIC2	ENSG00000232616	Transcript	ENST00000484510.1	retained_intron	-	-	-	-	-	-	-	-	-	rs114212545	G	G/A/C/T	2512	1	-	HGNC	HGNC:10898	-	-	-	2	-	-	-	-	-	-	1	36168886	-	-	-	-	-
rs114212545	HSCHR6_MHC_MCF_CTG1:3306627-3306627	T	upstream_gene_variant	MODIFIER	SKIC2	ENSG00000232616	Transcript	ENST00000484510.1	retained_intron	-	-	-	-	-	-	-	-	-	rs114212545	G	G/A/C/T	2512	1	-	HGNC	HGNC:10898	-	-	-	2	-	-	-	-	-	-	1	36168886	-	-	-	-	-
rs114212545	HSCHR6_MHC_MCF_CTG1:3306627-3306627	A	upstream_gene_variant	MODIFIER	SKIC2	ENSG00000232616	Transcript	ENST00000486945.5	protein_coding_CDS_not_defined	-	-	-	-	-	-	-	-	-	rs114212545	G	G/A/C/T	2237	1	-	HGNC	HGNC:10898	-	-	-	5	-	-	-	-	-	-	1	36168886	-	-	-	-	-
rs114212545	HSCHR6_MHC_MCF_CTG1:3306627-3306627	C	upstream_gene_variant	MODIFIER	SKIC2	ENSG00000232616	Transcript	ENST00000486945.5	protein_coding_CDS_not_defined	-	-	-	-	-	-	-	-	-	rs114212545	G	G/A/C/T	2237	1	-	HGNC	HGNC:10898	-	-	-	5	-	-	-	-	-	-	1	36168886	-	-	-	-	-
rs114212545	HSCHR6_MHC_MCF_CTG1:3306627-3306627	T	upstream_gene_variant	MODIFIER	SKIC2	ENSG00000232616	Transcript	ENST00000486945.5	protein_coding_CDS_not_defined	-	-	-	-	-	-	-	-	-	rs114212545	G	G/A/C/T	2237	1	-	HGNC	HGNC:10898	-	-	-	5	-	-	-	-	-	-	1	36168886	-	-	-	-	-
rs114212545	HSCHR6_MHC_MCF_CTG1:3306627-3306627	A	downstream_gene_variant	MODIFIER	SKIC2	ENSG00000232616	Transcript	ENST00000487690.5	protein_coding_CDS_not_defined	-	-	-	-	-	-	-	-	-	rs114212545	G	G/A/C/T	2008	1	-	HGNC	HGNC:10898	-	-	-	5	-	-	-	-	-	-	1	36168886	-	-	-	-	-
rs114212545	HSCHR6_MHC_MCF_CTG1:3306627-3306627	C	downstream_gene_variant	MODIFIER	SKIC2	ENSG00000232616	Transcript	ENST00000487690.5	protein_coding_CDS_not_defined	-	-	-	-	-	-	-	-	-	rs114212545	G	G/A/C/T	2008	1	-	HGNC	HGNC:10898	-	-	-	5	-	-	-	-	-	-	1	36168886	-	-	-	-	-
rs114212545	HSCHR6_MHC_MCF_CTG1:3306627-3306627	T	downstream_gene_variant	MODIFIER	SKIC2	ENSG00000232616	Transcript	ENST00000487690.5	protein_coding_CDS_not_defined	-	-	-	-	-	-	-	-	-	rs114212545	G	G/A/C/T	2008	1	-	HGNC	HGNC:10898	-	-	-	5	-	-	-	-	-	-	1	36168886	-	-	-	-	-
rs114212545	HSCHR6_MHC_MCF_CTG1:3306627-3306627	A	downstream_gene_variant	MODIFIER	SKIC2	ENSG00000232616	Transcript	ENST00000491970.1	protein_coding_CDS_not_defined	-	-	-	-	-	-	-	-	-	rs114212545	G	G/A/C/T	1581	1	-	HGNC	HGNC:10898	-	-	-	3	-	-	-	-	-	-	1	36168886	-	-	-	-	-
rs114212545	HSCHR6_MHC_MCF_CTG1:3306627-3306627	C	downstream_gene_variant	MODIFIER	SKIC2	ENSG00000232616	Transcript	ENST00000491970.1	protein_coding_CDS_not_defined	-	-	-	-	-	-	-	-	-	rs114212545	G	G/A/C/T	1581	1	-	HGNC	HGNC:10898	-	-	-	3	-	-	-	-	-	-	1	36168886	-	-	-	-	-
rs114212545	HSCHR6_MHC_MCF_CTG1:3306627-3306627	T	downstream_gene_variant	MODIFIER	SKIC2	ENSG00000232616	Transcript	ENST00000491970.1	protein_coding_CDS_not_defined	-	-	-	-	-	-	-	-	-	rs114212545	G	G/A/C/T	1581	1	-	HGNC	HGNC:10898	-	-	-	3	-	-	-	-	-	-	1	36168886	-	-	-	-	-
rs114212545	HSCHR6_MHC_MCF_CTG1:3306627-3306627	A	downstream_gene_variant	MODIFIER	SKIC2	ENSG00000232616	Transcript	ENST00000492133.5	protein_coding_CDS_not_defined	-	-	-	-	-	-	-	-	-	rs114212545	G	G/A/C/T	3205	1	-	HGNC	HGNC:10898	-	-	-	5	-	-	-	-	-	-	1	36168886	-	-	-	-	-
rs114212545	HSCHR6_MHC_MCF_CTG1:3306627-3306627	C	downstream_gene_variant	MODIFIER	SKIC2	ENSG00000232616	Transcript	ENST00000492133.5	protein_coding_CDS_not_defined	-	-	-	-	-	-	-	-	-	rs114212545	G	G/A/C/T	3205	1	-	HGNC	HGNC:10898	-	-	-	5	-	-	-	-	-	-	1	36168886	-	-	-	-	-
rs114212545	HSCHR6_MHC_MCF_CTG1:3306627-3306627	T	downstream_gene_variant	MODIFIER	SKIC2	ENSG00000232616	Transcript	ENST00000492133.5	protein_coding_CDS_not_defined	-	-	-	-	-	-	-	-	-	rs114212545	G	G/A/C/T	3205	1	-	HGNC	HGNC:10898	-	-	-	5	-	-	-	-	-	-	1	36168886	-	-	-	-	-
rs114212545	HSCHR6_MHC_MCF_CTG1:3306627-3306627	A	intron_variant,non_coding_transcript_variant	MODIFIER	SKIC2	ENSG00000232616	Transcript	ENST00000496229.5	retained_intron	-	14/22	-	-	-	-	-	-	-	rs114212545	G	G/A/C/T	-	1	-	HGNC	HGNC:10898	-	-	-	1	-	-	-	-	-	-	1	36168886	-	-	-	-	-
rs114212545	HSCHR6_MHC_MCF_CTG1:3306627-3306627	C	intron_variant,non_coding_transcript_variant	MODIFIER	SKIC2	ENSG00000232616	Transcript	ENST00000496229.5	retained_intron	-	14/22	-	-	-	-	-	-	-	rs114212545	G	G/A/C/T	-	1	-	HGNC	HGNC:10898	-	-	-	1	-	-	-	-	-	-	1	36168886	-	-	-	-	-
rs114212545	HSCHR6_MHC_MCF_CTG1:3306627-3306627	T	intron_variant,non_coding_transcript_variant	MODIFIER	SKIC2	ENSG00000232616	Transcript	ENST00000496229.5	retained_intron	-	14/22	-	-	-	-	-	-	-	rs114212545	G	G/A/C/T	-	1	-	HGNC	HGNC:10898	-	-	-	1	-	-	-	-	-	-	1	36168886	-	-	-	-	-
rs114212545	HSCHR6_MHC_MCF_CTG1:3306627-3306627	A	downstream_gene_variant	MODIFIER	SKIC2	ENSG00000232616	Transcript	ENST00000627041.1	protein_coding	-	-	-	-	-	-	-	-	-	rs114212545	G	G/A/C/T	3366	1	-	HGNC	HGNC:10898	-	-	-	5	-	-	-	-	-	-	1	36168886	-	-	-	-	-
rs114212545	HSCHR6_MHC_MCF_CTG1:3306627-3306627	C	downstream_gene_variant	MODIFIER	SKIC2	ENSG00000232616	Transcript	ENST00000627041.1	protein_coding	-	-	-	-	-	-	-	-	-	rs114212545	G	G/A/C/T	3366	1	-	HGNC	HGNC:10898	-	-	-	5	-	-	-	-	-	-	1	36168886	-	-	-	-	-
rs114212545	HSCHR6_MHC_MCF_CTG1:3306627-3306627	T	downstream_gene_variant	MODIFIER	SKIC2	ENSG00000232616	Transcript	ENST00000627041.1	protein_coding	-	-	-	-	-	-	-	-	-	rs114212545	G	G/A/C/T	3366	1	-	HGNC	HGNC:10898	-	-	-	5	-	-	-	-	-	-	1	36168886	-	-	-	-	-
rs62404829	HSCHR6_MHC_MCF_CTG1:3308238-3308238	T	intron_variant	MODIFIER	SKIC2	ENSG00000232616	Transcript	ENST00000412823.4	protein_coding	-	18/27	-	-	-	-	-	-	-	rs62404829	C	C/T	-	1	-	HGNC	HGNC:10898	-	-	-	1	-	-	-	-	-	-	-	-	-	-	-	-	-
rs62404829	HSCHR6_MHC_MCF_CTG1:3308238-3308238	T	downstream_gene_variant	MODIFIER	DXO	ENSG00000224313	Transcript	ENST00000439989.5	protein_coding	-	-	-	-	-	-	-	-	-	rs62404829	C	C/T	3608	-1	-	HGNC	HGNC:2992	-	-	-	5	-	-	-	-	-	-	-	-	-	-	-	-	-
rs62404829	HSCHR6_MHC_MCF_CTG1:3308238-3308238	T	downstream_gene_variant	MODIFIER	DXO	ENSG00000224313	Transcript	ENST00000443250.5	protein_coding	-	-	-	-	-	-	-	-	-	rs62404829	C	C/T	3608	-1	-	HGNC	HGNC:2992	-	-	-	1	-	-	-	-	-	-	-	-	-	-	-	-	-
rs62404829	HSCHR6_MHC_MCF_CTG1:3308238-3308238	T	downstream_gene_variant	MODIFIER	DXO	ENSG00000224313	Transcript	ENST00000454430.2	protein_coding	-	-	-	-	-	-	-	-	-	rs62404829	C	C/T	3608	-1	-	HGNC	HGNC:2992	-	-	-	1	-	-	-	-	-	-	-	-	-	-	-	-	-
rs62404829	HSCHR6_MHC_MCF_CTG1:3308238-3308238	T	downstream_gene_variant	MODIFIER	DXO	ENSG00000224313	Transcript	ENST00000462963.1	protein_coding_CDS_not_defined	-	-	-	-	-	-	-	-	-	rs62404829	C	C/T	4441	-1	-	HGNC	HGNC:2992	-	-	-	5	-	-	-	-	-	-	-	-	-	-	-	-	-
rs62404829	HSCHR6_MHC_MCF_CTG1:3308238-3308238	T	upstream_gene_variant	MODIFIER	SKIC2	ENSG00000232616	Transcript	ENST00000464568.5	protein_coding_CDS_not_defined	-	-	-	-	-	-	-	-	-	rs62404829	C	C/T	2121	1	-	HGNC	HGNC:10898	-	-	-	5	-	-	-	-	-	-	-	-	-	-	-	-	-
rs62404829	HSCHR6_MHC_MCF_CTG1:3308238-3308238	T	upstream_gene_variant	MODIFIER	SKIC2	ENSG00000232616	Transcript	ENST00000466283.5	retained_intron	-	-	-	-	-	-	-	-	-	rs62404829	C	C/T	2273	1	-	HGNC	HGNC:10898	-	-	-	2	-	-	-	-	-	-	-	-	-	-	-	-	-
rs62404829	HSCHR6_MHC_MCF_CTG1:3308238-3308238	T	downstream_gene_variant	MODIFIER	DXO	ENSG00000224313	Transcript	ENST00000466972.5	retained_intron	-	-	-	-	-	-	-	-	-	rs62404829	C	C/T	3608	-1	-	HGNC	HGNC:2992	-	-	-	5	-	-	-	-	-	-	-	-	-	-	-	-	-
rs62404829	HSCHR6_MHC_MCF_CTG1:3308238-3308238	T	downstream_gene_variant	MODIFIER	DXO	ENSG00000224313	Transcript	ENST00000468023.5	retained_intron	-	-	-	-	-	-	-	-	-	rs62404829	C	C/T	3608	-1	-	HGNC	HGNC:2992	-	-	-	1	-	-	-	-	-	-	-	-	-	-	-	-	-
rs62404829	HSCHR6_MHC_MCF_CTG1:3308238-3308238	T	downstream_gene_variant	MODIFIER	DXO	ENSG00000224313	Transcript	ENST00000468514.5	protein_coding_CDS_not_defined	-	-	-	-	-	-	-	-	-	rs62404829	C	C/T	4182	-1	-	HGNC	HGNC:2992	-	-	-	5	-	-	-	-	-	-	-	-	-	-	-	-	-
rs62404829	HSCHR6_MHC_MCF_CTG1:3308238-3308238	T	downstream_gene_variant	MODIFIER	DXO	ENSG00000224313	Transcript	ENST00000469441.1	retained_intron	-	-	-	-	-	-	-	-	-	rs62404829	C	C/T	3608	-1	-	HGNC	HGNC:2992	-	-	-	1	-	-	-	-	-	-	-	-	-	-	-	-	-
rs62404829	HSCHR6_MHC_MCF_CTG1:3308238-3308238	T	upstream_gene_variant	MODIFIER	SKIC2	ENSG00000232616	Transcript	ENST00000472288.5	retained_intron	-	-	-	-	-	-	-	-	-	rs62404829	C	C/T	2252	1	-	HGNC	HGNC:10898	-	-	-	2	-	-	-	-	-	-	-	-	-	-	-	-	-
rs62404829	HSCHR6_MHC_MCF_CTG1:3308238-3308238	T	upstream_gene_variant	MODIFIER	SKIC2	ENSG00000232616	Transcript	ENST00000473594.1	protein_coding_CDS_not_defined	-	-	-	-	-	-	-	-	-	rs62404829	C	C/T	2484	1	-	HGNC	HGNC:10898	-	-	-	5	-	-	-	-	-	-	-	-	-	-	-	-	-
rs62404829	HSCHR6_MHC_MCF_CTG1:3308238-3308238	T	downstream_gene_variant	MODIFIER	DXO	ENSG00000224313	Transcript	ENST00000475224.5	retained_intron	-	-	-	-	-	-	-	-	-	rs62404829	C	C/T	3608	-1	-	HGNC	HGNC:2992	-	-	-	1	-	-	-	-	-	-	-	-	-	-	-	-	-
rs62404829	HSCHR6_MHC_MCF_CTG1:3308238-3308238	T	downstream_gene_variant	MODIFIER	DXO	ENSG00000224313	Transcript	ENST00000476947.1	protein_coding_CDS_not_defined	-	-	-	-	-	-	-	-	-	rs62404829	C	C/T	4700	-1	-	HGNC	HGNC:2992	-	-	-	2	-	-	-	-	-	-	-	-	-	-	-	-	-
rs62404829	HSCHR6_MHC_MCF_CTG1:3308238-3308238	T	upstream_gene_variant	MODIFIER	SKIC2	ENSG00000232616	Transcript	ENST00000480573.5	retained_intron	-	-	-	-	-	-	-	-	-	rs62404829	C	C/T	819	1	-	HGNC	HGNC:10898	-	-	-	2	-	-	-	-	-	-	-	-	-	-	-	-	-
rs62404829	HSCHR6_MHC_MCF_CTG1:3308238-3308238	T	upstream_gene_variant	MODIFIER	SKIC2	ENSG00000232616	Transcript	ENST00000480914.5	protein_coding_CDS_not_defined	-	-	-	-	-	-	-	-	-	rs62404829	C	C/T	2278	1	-	HGNC	HGNC:10898	-	-	-	5	-	-	-	-	-	-	-	-	-	-	-	-	-
rs62404829	HSCHR6_MHC_MCF_CTG1:3308238-3308238	T	upstream_gene_variant	MODIFIER	SKIC2	ENSG00000232616	Transcript	ENST00000484510.1	retained_intron	-	-	-	-	-	-	-	-	-	rs62404829	C	C/T	901	1	-	HGNC	HGNC:10898	-	-	-	2	-	-	-	-	-	-	-	-	-	-	-	-	-
rs62404829	HSCHR6_MHC_MCF_CTG1:3308238-3308238	T	downstream_gene_variant	MODIFIER	DXO	ENSG00000224313	Transcript	ENST00000486106.5	retained_intron	-	-	-	-	-	-	-	-	-	rs62404829	C	C/T	3608	-1	-	HGNC	HGNC:2992	-	-	-	2	-	-	-	-	-	-	-	-	-	-	-	-	-
rs62404829	HSCHR6_MHC_MCF_CTG1:3308238-3308238	T	upstream_gene_variant	MODIFIER	SKIC2	ENSG00000232616	Transcript	ENST00000486945.5	protein_coding_CDS_not_defined	-	-	-	-	-	-	-	-	-	rs62404829	C	C/T	626	1	-	HGNC	HGNC:10898	-	-	-	5	-	-	-	-	-	-	-	-	-	-	-	-	-
rs62404829	HSCHR6_MHC_MCF_CTG1:3308238-3308238	T	downstream_gene_variant	MODIFIER	SKIC2	ENSG00000232616	Transcript	ENST00000487690.5	protein_coding_CDS_not_defined	-	-	-	-	-	-	-	-	-	rs62404829	C	C/T	3619	1	-	HGNC	HGNC:10898	-	-	-	5	-	-	-	-	-	-	-	-	-	-	-	-	-
rs62404829	HSCHR6_MHC_MCF_CTG1:3308238-3308238	T	downstream_gene_variant	MODIFIER	DXO	ENSG00000224313	Transcript	ENST00000489083.1	retained_intron	-	-	-	-	-	-	-	-	-	rs62404829	C	C/T	3608	-1	-	HGNC	HGNC:2992	-	-	-	1	-	-	-	-	-	-	-	-	-	-	-	-	-
rs62404829	HSCHR6_MHC_MCF_CTG1:3308238-3308238	T	downstream_gene_variant	MODIFIER	SKIC2	ENSG00000232616	Transcript	ENST00000491970.1	protein_coding_CDS_not_defined	-	-	-	-	-	-	-	-	-	rs62404829	C	C/T	3192	1	-	HGNC	HGNC:10898	-	-	-	3	-	-	-	-	-	-	-	-	-	-	-	-	-
rs62404829	HSCHR6_MHC_MCF_CTG1:3308238-3308238	T	downstream_gene_variant	MODIFIER	SKIC2	ENSG00000232616	Transcript	ENST00000492133.5	protein_coding_CDS_not_defined	-	-	-	-	-	-	-	-	-	rs62404829	C	C/T	4816	1	-	HGNC	HGNC:10898	-	-	-	5	-	-	-	-	-	-	-	-	-	-	-	-	-
rs62404829	HSCHR6_MHC_MCF_CTG1:3308238-3308238	T	downstream_gene_variant	MODIFIER	DXO	ENSG00000224313	Transcript	ENST00000493244.1	protein_coding_CDS_not_defined	-	-	-	-	-	-	-	-	-	rs62404829	C	C/T	4409	-1	-	HGNC	HGNC:2992	-	-	-	5	-	-	-	-	-	-	-	-	-	-	-	-	-
rs62404829	HSCHR6_MHC_MCF_CTG1:3308238-3308238	T	intron_variant,non_coding_transcript_variant	MODIFIER	SKIC2	ENSG00000232616	Transcript	ENST00000496229.5	retained_intron	-	15/22	-	-	-	-	-	-	-	rs62404829	C	C/T	-	1	-	HGNC	HGNC:10898	-	-	-	1	-	-	-	-	-	-	-	-	-	-	-	-	-
rs62404829	HSCHR6_MHC_MCF_CTG1:3308238-3308238	T	upstream_gene_variant	MODIFIER	WHR1	ENSG00000226033	Transcript	ENST00000496606.5	retained_intron	-	-	-	-	-	-	-	-	-	rs62404829	C	C/T	4973	1	-	HGNC	HGNC:11398	-	-	-	5	-	-	-	-	-	-	-	-	-	-	-	-	-
rs62404829	HSCHR6_MHC_MCF_CTG1:3308238-3308238	T	downstream_gene_variant	MODIFIER	DXO	ENSG00000224313	Transcript	ENST00000498405.5	protein_coding_CDS_not_defined	-	-	-	-	-	-	-	-	-	rs62404829	C	C/T	3608	-1	-	HGNC	HGNC:2992	-	-	-	3	-	-	-	-	-	-	-	-	-	-	-	-	-
rs62404829	HSCHR6_MHC_MCF_CTG1:3308238-3308238	T	downstream_gene_variant	MODIFIER	SKIC2	ENSG00000232616	Transcript	ENST00000627041.1	protein_coding	-	-	-	-	-	-	-	-	-	rs62404829	C	C/T	4977	1	-	HGNC	HGNC:10898	-	-	-	5	-	-	-	-	-	-	-	-	-	-	-	-	-
rs62404829	HSCHR6_MHC_MCF_CTG1:3308238-3308238	T	upstream_gene_variant	MODIFIER	WHR1	ENSG00000226033	Transcript	ENST00000674578.1	protein_coding	-	-	-	-	-	-	-	-	-	rs62404829	C	C/T	4973	1	-	HGNC	HGNC:11398	-	-	-	-	-	-	-	-	-	-	-	-	-	-	-	-	-
rs2854432	HSCHR6_MHC_MCF_CTG1:3315964-3315964	G	downstream_gene_variant	MODIFIER	SKIC2	ENSG00000232616	Transcript	ENST00000412823.4	protein_coding	-	-	-	-	-	-	-	-	-	rs2854432	A	A/G	4177	1	-	HGNC	HGNC:10898	-	-	-	1	-	-	-	-	-	-	-	-	-	-	-	-	-
rs2854432	HSCHR6_MHC_MCF_CTG1:3315964-3315964	G	intron_variant	MODIFIER	WHR1	ENSG00000226033	Transcript	ENST00000431383.6	protein_coding	-	2025-03-07	-	-	-	-	-	-	-	rs2854432	A	A/G	-	1	-	HGNC	HGNC:11398	-	-	-	1	-	-	-	-	-	-	-	-	-	-	-	-	-
rs2854432	HSCHR6_MHC_MCF_CTG1:3315964-3315964	G	upstream_gene_variant	MODIFIER	DXO	ENSG00000224313	Transcript	ENST00000439989.5	protein_coding	-	-	-	-	-	-	-	-	-	rs2854432	A	A/G	1792	-1	-	HGNC	HGNC:2992	-	-	-	5	-	-	-	-	-	-	-	-	-	-	-	-	-
rs2854432	HSCHR6_MHC_MCF_CTG1:3315964-3315964	G	upstream_gene_variant	MODIFIER	DXO	ENSG00000224313	Transcript	ENST00000443250.5	protein_coding	-	-	-	-	-	-	-	-	-	rs2854432	A	A/G	1957	-1	-	HGNC	HGNC:2992	-	-	-	1	-	-	-	-	-	-	-	-	-	-	-	-	-
rs2854432	HSCHR6_MHC_MCF_CTG1:3315964-3315964	G	intron_variant	MODIFIER	WHR1	ENSG00000226033	Transcript	ENST00000444147.5	protein_coding	-	2025-03-07	-	-	-	-	-	-	-	rs2854432	A	A/G	-	1	-	HGNC	HGNC:11398	-	-	-	1	-	-	-	-	-	-	-	-	-	-	-	-	-
rs2854432	HSCHR6_MHC_MCF_CTG1:3315964-3315964	G	upstream_gene_variant	MODIFIER	DXO	ENSG00000224313	Transcript	ENST00000454430.2	protein_coding	-	-	-	-	-	-	-	-	-	rs2854432	A	A/G	1636	-1	-	HGNC	HGNC:2992	-	-	-	1	-	-	-	-	-	-	-	-	-	-	-	-	-
rs2854432	HSCHR6_MHC_MCF_CTG1:3315964-3315964	G	upstream_gene_variant	MODIFIER	DXO	ENSG00000224313	Transcript	ENST00000462963.1	protein_coding_CDS_not_defined	-	-	-	-	-	-	-	-	-	rs2854432	A	A/G	1939	-1	-	HGNC	HGNC:2992	-	-	-	5	-	-	-	-	-	-	-	-	-	-	-	-	-
rs2854432	HSCHR6_MHC_MCF_CTG1:3315964-3315964	G	downstream_gene_variant	MODIFIER	SKIC2	ENSG00000232616	Transcript	ENST00000464568.5	protein_coding_CDS_not_defined	-	-	-	-	-	-	-	-	-	rs2854432	A	A/G	4177	1	-	HGNC	HGNC:10898	-	-	-	5	-	-	-	-	-	-	-	-	-	-	-	-	-
rs2854432	HSCHR6_MHC_MCF_CTG1:3315964-3315964	G	intron_variant,non_coding_transcript_variant	MODIFIER	WHR1	ENSG00000226033	Transcript	ENST00000465050.5	protein_coding_CDS_not_defined	-	2025-01-05	-	-	-	-	-	-	-	rs2854432	A	A/G	-	1	-	HGNC	HGNC:11398	-	-	-	3	-	-	-	-	-	-	-	-	-	-	-	-	-
rs2854432	HSCHR6_MHC_MCF_CTG1:3315964-3315964	G	intron_variant,non_coding_transcript_variant	MODIFIER	WHR1	ENSG00000226033	Transcript	ENST00000465734.5	retained_intron	-	2025-01-02	-	-	-	-	-	-	-	rs2854432	A	A/G	-	1	-	HGNC	HGNC:11398	-	-	-	2	-	-	-	-	-	-	-	-	-	-	-	-	-
rs2854432	HSCHR6_MHC_MCF_CTG1:3315964-3315964	G	downstream_gene_variant	MODIFIER	SKIC2	ENSG00000232616	Transcript	ENST00000466283.5	retained_intron	-	-	-	-	-	-	-	-	-	rs2854432	A	A/G	4177	1	-	HGNC	HGNC:10898	-	-	-	2	-	-	-	-	-	-	-	-	-	-	-	-	-
rs2854432	HSCHR6_MHC_MCF_CTG1:3315964-3315964	G	upstream_gene_variant	MODIFIER	DXO	ENSG00000224313	Transcript	ENST00000466972.5	retained_intron	-	-	-	-	-	-	-	-	-	rs2854432	A	A/G	2243	-1	-	HGNC	HGNC:2992	-	-	-	5	-	-	-	-	-	-	-	-	-	-	-	-	-
rs2854432	HSCHR6_MHC_MCF_CTG1:3315964-3315964	G	upstream_gene_variant	MODIFIER	DXO	ENSG00000224313	Transcript	ENST00000468023.5	retained_intron	-	-	-	-	-	-	-	-	-	rs2854432	A	A/G	1690	-1	-	HGNC	HGNC:2992	-	-	-	1	-	-	-	-	-	-	-	-	-	-	-	-	-
rs2854432	HSCHR6_MHC_MCF_CTG1:3315964-3315964	G	upstream_gene_variant	MODIFIER	DXO	ENSG00000224313	Transcript	ENST00000468514.5	protein_coding_CDS_not_defined	-	-	-	-	-	-	-	-	-	rs2854432	A	A/G	1792	-1	-	HGNC	HGNC:2992	-	-	-	5	-	-	-	-	-	-	-	-	-	-	-	-	-
rs2854432	HSCHR6_MHC_MCF_CTG1:3315964-3315964	G	upstream_gene_variant	MODIFIER	DXO	ENSG00000224313	Transcript	ENST00000469441.1	retained_intron	-	-	-	-	-	-	-	-	-	rs2854432	A	A/G	2245	-1	-	HGNC	HGNC:2992	-	-	-	1	-	-	-	-	-	-	-	-	-	-	-	-	-
rs2854432	HSCHR6_MHC_MCF_CTG1:3315964-3315964	G	intron_variant,non_coding_transcript_variant	MODIFIER	WHR1	ENSG00000226033	Transcript	ENST00000472138.5	protein_coding_CDS_not_defined	-	2025-01-05	-	-	-	-	-	-	-	rs2854432	A	A/G	-	1	-	HGNC	HGNC:11398	-	-	-	5	-	-	-	-	-	-	-	-	-	-	-	-	-
rs2854432	HSCHR6_MHC_MCF_CTG1:3315964-3315964	G	downstream_gene_variant	MODIFIER	SKIC2	ENSG00000232616	Transcript	ENST00000472288.5	retained_intron	-	-	-	-	-	-	-	-	-	rs2854432	A	A/G	4520	1	-	HGNC	HGNC:10898	-	-	-	2	-	-	-	-	-	-	-	-	-	-	-	-	-
rs2854432	HSCHR6_MHC_MCF_CTG1:3315964-3315964	G	downstream_gene_variant	MODIFIER	SKIC2	ENSG00000232616	Transcript	ENST00000473594.1	protein_coding_CDS_not_defined	-	-	-	-	-	-	-	-	-	rs2854432	A	A/G	4177	1	-	HGNC	HGNC:10898	-	-	-	5	-	-	-	-	-	-	-	-	-	-	-	-	-
rs2854432	HSCHR6_MHC_MCF_CTG1:3315964-3315964	G	upstream_gene_variant	MODIFIER	DXO	ENSG00000224313	Transcript	ENST00000475224.5	retained_intron	-	-	-	-	-	-	-	-	-	rs2854432	A	A/G	1833	-1	-	HGNC	HGNC:2992	-	-	-	1	-	-	-	-	-	-	-	-	-	-	-	-	-
rs2854432	HSCHR6_MHC_MCF_CTG1:3315964-3315964	G	upstream_gene_variant	MODIFIER	DXO	ENSG00000224313	Transcript	ENST00000476947.1	protein_coding_CDS_not_defined	-	-	-	-	-	-	-	-	-	rs2854432	A	A/G	1919	-1	-	HGNC	HGNC:2992	-	-	-	2	-	-	-	-	-	-	-	-	-	-	-	-	-
rs2854432	HSCHR6_MHC_MCF_CTG1:3315964-3315964	G	intron_variant,non_coding_transcript_variant	MODIFIER	WHR1	ENSG00000226033	Transcript	ENST00000478362.5	protein_coding_CDS_not_defined	-	2025-01-02	-	-	-	-	-	-	-	rs2854432	A	A/G	-	1	-	HGNC	HGNC:11398	-	-	-	3	-	-	-	-	-	-	-	-	-	-	-	-	-
rs2854432	HSCHR6_MHC_MCF_CTG1:3315964-3315964	G	downstream_gene_variant	MODIFIER	WHR1	ENSG00000226033	Transcript	ENST00000480096.1	retained_intron	-	-	-	-	-	-	-	-	-	rs2854432	A	A/G	510	1	-	HGNC	HGNC:11398	-	-	-	2	-	-	-	-	-	-	-	-	-	-	-	-	-
rs2854432	HSCHR6_MHC_MCF_CTG1:3315964-3315964	G	intron_variant,non_coding_transcript_variant	MODIFIER	WHR1	ENSG00000226033	Transcript	ENST00000480672.1	protein_coding_CDS_not_defined	-	2025-01-04	-	-	-	-	-	-	-	rs2854432	A	A/G	-	1	-	HGNC	HGNC:11398	-	-	-	5	-	-	-	-	-	-	-	-	-	-	-	-	-
rs2854432	HSCHR6_MHC_MCF_CTG1:3315964-3315964	G	downstream_gene_variant	MODIFIER	SKIC2	ENSG00000232616	Transcript	ENST00000480914.5	protein_coding_CDS_not_defined	-	-	-	-	-	-	-	-	-	rs2854432	A	A/G	4177	1	-	HGNC	HGNC:10898	-	-	-	5	-	-	-	-	-	-	-	-	-	-	-	-	-
rs2854432	HSCHR6_MHC_MCF_CTG1:3315964-3315964	G	intron_variant,non_coding_transcript_variant	MODIFIER	WHR1	ENSG00000226033	Transcript	ENST00000481637.5	retained_intron	-	2025-02-05	-	-	-	-	-	-	-	rs2854432	A	A/G	-	1	-	HGNC	HGNC:11398	-	-	-	5	-	-	-	-	-	-	-	-	-	-	-	-	-
rs2854432	HSCHR6_MHC_MCF_CTG1:3315964-3315964	G	downstream_gene_variant	MODIFIER	SKIC2	ENSG00000232616	Transcript	ENST00000484510.1	retained_intron	-	-	-	-	-	-	-	-	-	rs2854432	A	A/G	4942	1	-	HGNC	HGNC:10898	-	-	-	2	-	-	-	-	-	-	-	-	-	-	-	-	-
rs2854432	HSCHR6_MHC_MCF_CTG1:3315964-3315964	G	upstream_gene_variant	MODIFIER	DXO	ENSG00000224313	Transcript	ENST00000486106.5	retained_intron	-	-	-	-	-	-	-	-	-	rs2854432	A	A/G	1719	-1	-	HGNC	HGNC:2992	-	-	-	2	-	-	-	-	-	-	-	-	-	-	-	-	-
rs2854432	HSCHR6_MHC_MCF_CTG1:3315964-3315964	G	upstream_gene_variant	MODIFIER	DXO	ENSG00000224313	Transcript	ENST00000489083.1	retained_intron	-	-	-	-	-	-	-	-	-	rs2854432	A	A/G	1676	-1	-	HGNC	HGNC:2992	-	-	-	1	-	-	-	-	-	-	-	-	-	-	-	-	-
rs2854432	HSCHR6_MHC_MCF_CTG1:3315964-3315964	G	upstream_gene_variant	MODIFIER	DXO	ENSG00000224313	Transcript	ENST00000493244.1	protein_coding_CDS_not_defined	-	-	-	-	-	-	-	-	-	rs2854432	A	A/G	1830	-1	-	HGNC	HGNC:2992	-	-	-	5	-	-	-	-	-	-	-	-	-	-	-	-	-
rs2854432	HSCHR6_MHC_MCF_CTG1:3315964-3315964	G	downstream_gene_variant	MODIFIER	SKIC2	ENSG00000232616	Transcript	ENST00000496229.5	retained_intron	-	-	-	-	-	-	-	-	-	rs2854432	A	A/G	4177	1	-	HGNC	HGNC:10898	-	-	-	1	-	-	-	-	-	-	-	-	-	-	-	-	-
rs2854432	HSCHR6_MHC_MCF_CTG1:3315964-3315964	G	intron_variant,non_coding_transcript_variant	MODIFIER	WHR1	ENSG00000226033	Transcript	ENST00000496606.5	retained_intron	-	2025-03-03	-	-	-	-	-	-	-	rs2854432	A	A/G	-	1	-	HGNC	HGNC:11398	-	-	-	5	-	-	-	-	-	-	-	-	-	-	-	-	-
rs2854432	HSCHR6_MHC_MCF_CTG1:3315964-3315964	G	upstream_gene_variant	MODIFIER	DXO	ENSG00000224313	Transcript	ENST00000498405.5	protein_coding_CDS_not_defined	-	-	-	-	-	-	-	-	-	rs2854432	A	A/G	3071	-1	-	HGNC	HGNC:2992	-	-	-	3	-	-	-	-	-	-	-	-	-	-	-	-	-
rs2854432	HSCHR6_MHC_MCF_CTG1:3315964-3315964	G	intron_variant,NMD_transcript_variant	MODIFIER	WHR1	ENSG00000226033	Transcript	ENST00000523972.5	nonsense_mediated_decay	-	2025-01-05	-	-	-	-	-	-	-	rs2854432	A	A/G	-	1	cds_start_NF	HGNC	HGNC:11398	-	-	-	5	-	-	-	-	-	-	-	-	-	-	-	-	-
rs2854432	HSCHR6_MHC_MCF_CTG1:3315964-3315964	G	intron_variant	MODIFIER	WHR1	ENSG00000226033	Transcript	ENST00000674578.1	protein_coding	-	2025-03-07	-	-	-	-	-	-	-	rs2854432	A	A/G	-	1	-	HGNC	HGNC:11398	-	-	-	-	-	-	-	-	-	-	-	-	-	-	-	-	-
rs540169771	HSCHR6_MHC_MCF_CTG1:3318686-3318686	A	intron_variant	MODIFIER	WHR1	ENSG00000226033	Transcript	ENST00000431383.6	protein_coding	-	2025-03-07	-	-	-	-	-	-	-	rs540169771	G	G/A/C/T	-	1	-	HGNC	HGNC:11398	-	-	-	1	-	-	-	-	-	-	-	-	-	-	-	-	-
rs540169771	HSCHR6_MHC_MCF_CTG1:3318686-3318686	C	intron_variant	MODIFIER	WHR1	ENSG00000226033	Transcript	ENST00000431383.6	protein_coding	-	2025-03-07	-	-	-	-	-	-	-	rs540169771	G	G/A/C/T	-	1	-	HGNC	HGNC:11398	-	-	-	1	-	-	-	-	-	-	-	-	-	-	-	-	-
rs540169771	HSCHR6_MHC_MCF_CTG1:3318686-3318686	T	intron_variant	MODIFIER	WHR1	ENSG00000226033	Transcript	ENST00000431383.6	protein_coding	-	2025-03-07	-	-	-	-	-	-	-	rs540169771	G	G/A/C/T	-	1	-	HGNC	HGNC:11398	-	-	-	1	-	-	-	-	-	-	-	-	-	-	-	-	-
rs540169771	HSCHR6_MHC_MCF_CTG1:3318686-3318686	A	upstream_gene_variant	MODIFIER	DXO	ENSG00000224313	Transcript	ENST00000439989.5	protein_coding	-	-	-	-	-	-	-	-	-	rs540169771	G	G/A/C/T	4514	-1	-	HGNC	HGNC:2992	-	-	-	5	-	-	-	-	-	-	-	-	-	-	-	-	-
rs540169771	HSCHR6_MHC_MCF_CTG1:3318686-3318686	C	upstream_gene_variant	MODIFIER	DXO	ENSG00000224313	Transcript	ENST00000439989.5	protein_coding	-	-	-	-	-	-	-	-	-	rs540169771	G	G/A/C/T	4514	-1	-	HGNC	HGNC:2992	-	-	-	5	-	-	-	-	-	-	-	-	-	-	-	-	-
rs540169771	HSCHR6_MHC_MCF_CTG1:3318686-3318686	T	upstream_gene_variant	MODIFIER	DXO	ENSG00000224313	Transcript	ENST00000439989.5	protein_coding	-	-	-	-	-	-	-	-	-	rs540169771	G	G/A/C/T	4514	-1	-	HGNC	HGNC:2992	-	-	-	5	-	-	-	-	-	-	-	-	-	-	-	-	-
rs540169771	HSCHR6_MHC_MCF_CTG1:3318686-3318686	A	upstream_gene_variant	MODIFIER	DXO	ENSG00000224313	Transcript	ENST00000443250.5	protein_coding	-	-	-	-	-	-	-	-	-	rs540169771	G	G/A/C/T	4679	-1	-	HGNC	HGNC:2992	-	-	-	1	-	-	-	-	-	-	-	-	-	-	-	-	-
rs540169771	HSCHR6_MHC_MCF_CTG1:3318686-3318686	C	upstream_gene_variant	MODIFIER	DXO	ENSG00000224313	Transcript	ENST00000443250.5	protein_coding	-	-	-	-	-	-	-	-	-	rs540169771	G	G/A/C/T	4679	-1	-	HGNC	HGNC:2992	-	-	-	1	-	-	-	-	-	-	-	-	-	-	-	-	-
rs540169771	HSCHR6_MHC_MCF_CTG1:3318686-3318686	T	upstream_gene_variant	MODIFIER	DXO	ENSG00000224313	Transcript	ENST00000443250.5	protein_coding	-	-	-	-	-	-	-	-	-	rs540169771	G	G/A/C/T	4679	-1	-	HGNC	HGNC:2992	-	-	-	1	-	-	-	-	-	-	-	-	-	-	-	-	-
rs540169771	HSCHR6_MHC_MCF_CTG1:3318686-3318686	A	intron_variant	MODIFIER	WHR1	ENSG00000226033	Transcript	ENST00000444147.5	protein_coding	-	2025-03-07	-	-	-	-	-	-	-	rs540169771	G	G/A/C/T	-	1	-	HGNC	HGNC:11398	-	-	-	1	-	-	-	-	-	-	-	-	-	-	-	-	-
rs540169771	HSCHR6_MHC_MCF_CTG1:3318686-3318686	C	intron_variant	MODIFIER	WHR1	ENSG00000226033	Transcript	ENST00000444147.5	protein_coding	-	2025-03-07	-	-	-	-	-	-	-	rs540169771	G	G/A/C/T	-	1	-	HGNC	HGNC:11398	-	-	-	1	-	-	-	-	-	-	-	-	-	-	-	-	-
rs540169771	HSCHR6_MHC_MCF_CTG1:3318686-3318686	T	intron_variant	MODIFIER	WHR1	ENSG00000226033	Transcript	ENST00000444147.5	protein_coding	-	2025-03-07	-	-	-	-	-	-	-	rs540169771	G	G/A/C/T	-	1	-	HGNC	HGNC:11398	-	-	-	1	-	-	-	-	-	-	-	-	-	-	-	-	-
rs540169771	HSCHR6_MHC_MCF_CTG1:3318686-3318686	A	upstream_gene_variant	MODIFIER	DXO	ENSG00000224313	Transcript	ENST00000454430.2	protein_coding	-	-	-	-	-	-	-	-	-	rs540169771	G	G/A/C/T	4358	-1	-	HGNC	HGNC:2992	-	-	-	1	-	-	-	-	-	-	-	-	-	-	-	-	-
rs540169771	HSCHR6_MHC_MCF_CTG1:3318686-3318686	C	upstream_gene_variant	MODIFIER	DXO	ENSG00000224313	Transcript	ENST00000454430.2	protein_coding	-	-	-	-	-	-	-	-	-	rs540169771	G	G/A/C/T	4358	-1	-	HGNC	HGNC:2992	-	-	-	1	-	-	-	-	-	-	-	-	-	-	-	-	-
rs540169771	HSCHR6_MHC_MCF_CTG1:3318686-3318686	T	upstream_gene_variant	MODIFIER	DXO	ENSG00000224313	Transcript	ENST00000454430.2	protein_coding	-	-	-	-	-	-	-	-	-	rs540169771	G	G/A/C/T	4358	-1	-	HGNC	HGNC:2992	-	-	-	1	-	-	-	-	-	-	-	-	-	-	-	-	-
rs540169771	HSCHR6_MHC_MCF_CTG1:3318686-3318686	A	upstream_gene_variant	MODIFIER	DXO	ENSG00000224313	Transcript	ENST00000462963.1	protein_coding_CDS_not_defined	-	-	-	-	-	-	-	-	-	rs540169771	G	G/A/C/T	4661	-1	-	HGNC	HGNC:2992	-	-	-	5	-	-	-	-	-	-	-	-	-	-	-	-	-
rs540169771	HSCHR6_MHC_MCF_CTG1:3318686-3318686	C	upstream_gene_variant	MODIFIER	DXO	ENSG00000224313	Transcript	ENST00000462963.1	protein_coding_CDS_not_defined	-	-	-	-	-	-	-	-	-	rs540169771	G	G/A/C/T	4661	-1	-	HGNC	HGNC:2992	-	-	-	5	-	-	-	-	-	-	-	-	-	-	-	-	-
rs540169771	HSCHR6_MHC_MCF_CTG1:3318686-3318686	T	upstream_gene_variant	MODIFIER	DXO	ENSG00000224313	Transcript	ENST00000462963.1	protein_coding_CDS_not_defined	-	-	-	-	-	-	-	-	-	rs540169771	G	G/A/C/T	4661	-1	-	HGNC	HGNC:2992	-	-	-	5	-	-	-	-	-	-	-	-	-	-	-	-	-
rs540169771	HSCHR6_MHC_MCF_CTG1:3318686-3318686	A	upstream_gene_variant	MODIFIER	WHR1	ENSG00000226033	Transcript	ENST00000463291.1	retained_intron	-	-	-	-	-	-	-	-	-	rs540169771	G	G/A/C/T	3742	1	-	HGNC	HGNC:11398	-	-	-	2	-	-	-	-	-	-	-	-	-	-	-	-	-
rs540169771	HSCHR6_MHC_MCF_CTG1:3318686-3318686	C	upstream_gene_variant	MODIFIER	WHR1	ENSG00000226033	Transcript	ENST00000463291.1	retained_intron	-	-	-	-	-	-	-	-	-	rs540169771	G	G/A/C/T	3742	1	-	HGNC	HGNC:11398	-	-	-	2	-	-	-	-	-	-	-	-	-	-	-	-	-
rs540169771	HSCHR6_MHC_MCF_CTG1:3318686-3318686	T	upstream_gene_variant	MODIFIER	WHR1	ENSG00000226033	Transcript	ENST00000463291.1	retained_intron	-	-	-	-	-	-	-	-	-	rs540169771	G	G/A/C/T	3742	1	-	HGNC	HGNC:11398	-	-	-	2	-	-	-	-	-	-	-	-	-	-	-	-	-
rs540169771	HSCHR6_MHC_MCF_CTG1:3318686-3318686	A	intron_variant,non_coding_transcript_variant	MODIFIER	WHR1	ENSG00000226033	Transcript	ENST00000465050.5	protein_coding_CDS_not_defined	-	2025-01-05	-	-	-	-	-	-	-	rs540169771	G	G/A/C/T	-	1	-	HGNC	HGNC:11398	-	-	-	3	-	-	-	-	-	-	-	-	-	-	-	-	-
rs540169771	HSCHR6_MHC_MCF_CTG1:3318686-3318686	C	intron_variant,non_coding_transcript_variant	MODIFIER	WHR1	ENSG00000226033	Transcript	ENST00000465050.5	protein_coding_CDS_not_defined	-	2025-01-05	-	-	-	-	-	-	-	rs540169771	G	G/A/C/T	-	1	-	HGNC	HGNC:11398	-	-	-	3	-	-	-	-	-	-	-	-	-	-	-	-	-
rs540169771	HSCHR6_MHC_MCF_CTG1:3318686-3318686	T	intron_variant,non_coding_transcript_variant	MODIFIER	WHR1	ENSG00000226033	Transcript	ENST00000465050.5	protein_coding_CDS_not_defined	-	2025-01-05	-	-	-	-	-	-	-	rs540169771	G	G/A/C/T	-	1	-	HGNC	HGNC:11398	-	-	-	3	-	-	-	-	-	-	-	-	-	-	-	-	-
rs540169771	HSCHR6_MHC_MCF_CTG1:3318686-3318686	A	intron_variant,non_coding_transcript_variant	MODIFIER	WHR1	ENSG00000226033	Transcript	ENST00000465734.5	retained_intron	-	2025-01-02	-	-	-	-	-	-	-	rs540169771	G	G/A/C/T	-	1	-	HGNC	HGNC:11398	-	-	-	2	-	-	-	-	-	-	-	-	-	-	-	-	-
rs540169771	HSCHR6_MHC_MCF_CTG1:3318686-3318686	C	intron_variant,non_coding_transcript_variant	MODIFIER	WHR1	ENSG00000226033	Transcript	ENST00000465734.5	retained_intron	-	2025-01-02	-	-	-	-	-	-	-	rs540169771	G	G/A/C/T	-	1	-	HGNC	HGNC:11398	-	-	-	2	-	-	-	-	-	-	-	-	-	-	-	-	-
rs540169771	HSCHR6_MHC_MCF_CTG1:3318686-3318686	T	intron_variant,non_coding_transcript_variant	MODIFIER	WHR1	ENSG00000226033	Transcript	ENST00000465734.5	retained_intron	-	2025-01-02	-	-	-	-	-	-	-	rs540169771	G	G/A/C/T	-	1	-	HGNC	HGNC:11398	-	-	-	2	-	-	-	-	-	-	-	-	-	-	-	-	-
rs540169771	HSCHR6_MHC_MCF_CTG1:3318686-3318686	A	upstream_gene_variant	MODIFIER	DXO	ENSG00000224313	Transcript	ENST00000466972.5	retained_intron	-	-	-	-	-	-	-	-	-	rs540169771	G	G/A/C/T	4965	-1	-	HGNC	HGNC:2992	-	-	-	5	-	-	-	-	-	-	-	-	-	-	-	-	-
rs540169771	HSCHR6_MHC_MCF_CTG1:3318686-3318686	C	upstream_gene_variant	MODIFIER	DXO	ENSG00000224313	Transcript	ENST00000466972.5	retained_intron	-	-	-	-	-	-	-	-	-	rs540169771	G	G/A/C/T	4965	-1	-	HGNC	HGNC:2992	-	-	-	5	-	-	-	-	-	-	-	-	-	-	-	-	-
rs540169771	HSCHR6_MHC_MCF_CTG1:3318686-3318686	T	upstream_gene_variant	MODIFIER	DXO	ENSG00000224313	Transcript	ENST00000466972.5	retained_intron	-	-	-	-	-	-	-	-	-	rs540169771	G	G/A/C/T	4965	-1	-	HGNC	HGNC:2992	-	-	-	5	-	-	-	-	-	-	-	-	-	-	-	-	-
rs540169771	HSCHR6_MHC_MCF_CTG1:3318686-3318686	A	upstream_gene_variant	MODIFIER	DXO	ENSG00000224313	Transcript	ENST00000468023.5	retained_intron	-	-	-	-	-	-	-	-	-	rs540169771	G	G/A/C/T	4412	-1	-	HGNC	HGNC:2992	-	-	-	1	-	-	-	-	-	-	-	-	-	-	-	-	-
rs540169771	HSCHR6_MHC_MCF_CTG1:3318686-3318686	C	upstream_gene_variant	MODIFIER	DXO	ENSG00000224313	Transcript	ENST00000468023.5	retained_intron	-	-	-	-	-	-	-	-	-	rs540169771	G	G/A/C/T	4412	-1	-	HGNC	HGNC:2992	-	-	-	1	-	-	-	-	-	-	-	-	-	-	-	-	-
rs540169771	HSCHR6_MHC_MCF_CTG1:3318686-3318686	T	upstream_gene_variant	MODIFIER	DXO	ENSG00000224313	Transcript	ENST00000468023.5	retained_intron	-	-	-	-	-	-	-	-	-	rs540169771	G	G/A/C/T	4412	-1	-	HGNC	HGNC:2992	-	-	-	1	-	-	-	-	-	-	-	-	-	-	-	-	-
rs540169771	HSCHR6_MHC_MCF_CTG1:3318686-3318686	A	upstream_gene_variant	MODIFIER	DXO	ENSG00000224313	Transcript	ENST00000468514.5	protein_coding_CDS_not_defined	-	-	-	-	-	-	-	-	-	rs540169771	G	G/A/C/T	4514	-1	-	HGNC	HGNC:2992	-	-	-	5	-	-	-	-	-	-	-	-	-	-	-	-	-
rs540169771	HSCHR6_MHC_MCF_CTG1:3318686-3318686	C	upstream_gene_variant	MODIFIER	DXO	ENSG00000224313	Transcript	ENST00000468514.5	protein_coding_CDS_not_defined	-	-	-	-	-	-	-	-	-	rs540169771	G	G/A/C/T	4514	-1	-	HGNC	HGNC:2992	-	-	-	5	-	-	-	-	-	-	-	-	-	-	-	-	-
rs540169771	HSCHR6_MHC_MCF_CTG1:3318686-3318686	T	upstream_gene_variant	MODIFIER	DXO	ENSG00000224313	Transcript	ENST00000468514.5	protein_coding_CDS_not_defined	-	-	-	-	-	-	-	-	-	rs540169771	G	G/A/C/T	4514	-1	-	HGNC	HGNC:2992	-	-	-	5	-	-	-	-	-	-	-	-	-	-	-	-	-
rs540169771	HSCHR6_MHC_MCF_CTG1:3318686-3318686	A	upstream_gene_variant	MODIFIER	DXO	ENSG00000224313	Transcript	ENST00000469441.1	retained_intron	-	-	-	-	-	-	-	-	-	rs540169771	G	G/A/C/T	4967	-1	-	HGNC	HGNC:2992	-	-	-	1	-	-	-	-	-	-	-	-	-	-	-	-	-
rs540169771	HSCHR6_MHC_MCF_CTG1:3318686-3318686	C	upstream_gene_variant	MODIFIER	DXO	ENSG00000224313	Transcript	ENST00000469441.1	retained_intron	-	-	-	-	-	-	-	-	-	rs540169771	G	G/A/C/T	4967	-1	-	HGNC	HGNC:2992	-	-	-	1	-	-	-	-	-	-	-	-	-	-	-	-	-
rs540169771	HSCHR6_MHC_MCF_CTG1:3318686-3318686	T	upstream_gene_variant	MODIFIER	DXO	ENSG00000224313	Transcript	ENST00000469441.1	retained_intron	-	-	-	-	-	-	-	-	-	rs540169771	G	G/A/C/T	4967	-1	-	HGNC	HGNC:2992	-	-	-	1	-	-	-	-	-	-	-	-	-	-	-	-	-
rs540169771	HSCHR6_MHC_MCF_CTG1:3318686-3318686	A	intron_variant,non_coding_transcript_variant	MODIFIER	WHR1	ENSG00000226033	Transcript	ENST00000472138.5	protein_coding_CDS_not_defined	-	2025-01-05	-	-	-	-	-	-	-	rs540169771	G	G/A/C/T	-	1	-	HGNC	HGNC:11398	-	-	-	5	-	-	-	-	-	-	-	-	-	-	-	-	-
rs540169771	HSCHR6_MHC_MCF_CTG1:3318686-3318686	C	intron_variant,non_coding_transcript_variant	MODIFIER	WHR1	ENSG00000226033	Transcript	ENST00000472138.5	protein_coding_CDS_not_defined	-	2025-01-05	-	-	-	-	-	-	-	rs540169771	G	G/A/C/T	-	1	-	HGNC	HGNC:11398	-	-	-	5	-	-	-	-	-	-	-	-	-	-	-	-	-
rs540169771	HSCHR6_MHC_MCF_CTG1:3318686-3318686	T	intron_variant,non_coding_transcript_variant	MODIFIER	WHR1	ENSG00000226033	Transcript	ENST00000472138.5	protein_coding_CDS_not_defined	-	2025-01-05	-	-	-	-	-	-	-	rs540169771	G	G/A/C/T	-	1	-	HGNC	HGNC:11398	-	-	-	5	-	-	-	-	-	-	-	-	-	-	-	-	-
rs540169771	HSCHR6_MHC_MCF_CTG1:3318686-3318686	A	upstream_gene_variant	MODIFIER	DXO	ENSG00000224313	Transcript	ENST00000475224.5	retained_intron	-	-	-	-	-	-	-	-	-	rs540169771	G	G/A/C/T	4555	-1	-	HGNC	HGNC:2992	-	-	-	1	-	-	-	-	-	-	-	-	-	-	-	-	-
rs540169771	HSCHR6_MHC_MCF_CTG1:3318686-3318686	C	upstream_gene_variant	MODIFIER	DXO	ENSG00000224313	Transcript	ENST00000475224.5	retained_intron	-	-	-	-	-	-	-	-	-	rs540169771	G	G/A/C/T	4555	-1	-	HGNC	HGNC:2992	-	-	-	1	-	-	-	-	-	-	-	-	-	-	-	-	-
rs540169771	HSCHR6_MHC_MCF_CTG1:3318686-3318686	T	upstream_gene_variant	MODIFIER	DXO	ENSG00000224313	Transcript	ENST00000475224.5	retained_intron	-	-	-	-	-	-	-	-	-	rs540169771	G	G/A/C/T	4555	-1	-	HGNC	HGNC:2992	-	-	-	1	-	-	-	-	-	-	-	-	-	-	-	-	-
rs540169771	HSCHR6_MHC_MCF_CTG1:3318686-3318686	A	upstream_gene_variant	MODIFIER	DXO	ENSG00000224313	Transcript	ENST00000476947.1	protein_coding_CDS_not_defined	-	-	-	-	-	-	-	-	-	rs540169771	G	G/A/C/T	4641	-1	-	HGNC	HGNC:2992	-	-	-	2	-	-	-	-	-	-	-	-	-	-	-	-	-
rs540169771	HSCHR6_MHC_MCF_CTG1:3318686-3318686	C	upstream_gene_variant	MODIFIER	DXO	ENSG00000224313	Transcript	ENST00000476947.1	protein_coding_CDS_not_defined	-	-	-	-	-	-	-	-	-	rs540169771	G	G/A/C/T	4641	-1	-	HGNC	HGNC:2992	-	-	-	2	-	-	-	-	-	-	-	-	-	-	-	-	-
rs540169771	HSCHR6_MHC_MCF_CTG1:3318686-3318686	T	upstream_gene_variant	MODIFIER	DXO	ENSG00000224313	Transcript	ENST00000476947.1	protein_coding_CDS_not_defined	-	-	-	-	-	-	-	-	-	rs540169771	G	G/A/C/T	4641	-1	-	HGNC	HGNC:2992	-	-	-	2	-	-	-	-	-	-	-	-	-	-	-	-	-
rs540169771	HSCHR6_MHC_MCF_CTG1:3318686-3318686	A	intron_variant,non_coding_transcript_variant	MODIFIER	WHR1	ENSG00000226033	Transcript	ENST00000478362.5	protein_coding_CDS_not_defined	-	2025-01-02	-	-	-	-	-	-	-	rs540169771	G	G/A/C/T	-	1	-	HGNC	HGNC:11398	-	-	-	3	-	-	-	-	-	-	-	-	-	-	-	-	-
rs540169771	HSCHR6_MHC_MCF_CTG1:3318686-3318686	C	intron_variant,non_coding_transcript_variant	MODIFIER	WHR1	ENSG00000226033	Transcript	ENST00000478362.5	protein_coding_CDS_not_defined	-	2025-01-02	-	-	-	-	-	-	-	rs540169771	G	G/A/C/T	-	1	-	HGNC	HGNC:11398	-	-	-	3	-	-	-	-	-	-	-	-	-	-	-	-	-
rs540169771	HSCHR6_MHC_MCF_CTG1:3318686-3318686	T	intron_variant,non_coding_transcript_variant	MODIFIER	WHR1	ENSG00000226033	Transcript	ENST00000478362.5	protein_coding_CDS_not_defined	-	2025-01-02	-	-	-	-	-	-	-	rs540169771	G	G/A/C/T	-	1	-	HGNC	HGNC:11398	-	-	-	3	-	-	-	-	-	-	-	-	-	-	-	-	-
rs540169771	HSCHR6_MHC_MCF_CTG1:3318686-3318686	A	downstream_gene_variant	MODIFIER	WHR1	ENSG00000226033	Transcript	ENST00000480096.1	retained_intron	-	-	-	-	-	-	-	-	-	rs540169771	G	G/A/C/T	3232	1	-	HGNC	HGNC:11398	-	-	-	2	-	-	-	-	-	-	-	-	-	-	-	-	-
rs540169771	HSCHR6_MHC_MCF_CTG1:3318686-3318686	C	downstream_gene_variant	MODIFIER	WHR1	ENSG00000226033	Transcript	ENST00000480096.1	retained_intron	-	-	-	-	-	-	-	-	-	rs540169771	G	G/A/C/T	3232	1	-	HGNC	HGNC:11398	-	-	-	2	-	-	-	-	-	-	-	-	-	-	-	-	-
rs540169771	HSCHR6_MHC_MCF_CTG1:3318686-3318686	T	downstream_gene_variant	MODIFIER	WHR1	ENSG00000226033	Transcript	ENST00000480096.1	retained_intron	-	-	-	-	-	-	-	-	-	rs540169771	G	G/A/C/T	3232	1	-	HGNC	HGNC:11398	-	-	-	2	-	-	-	-	-	-	-	-	-	-	-	-	-
rs540169771	HSCHR6_MHC_MCF_CTG1:3318686-3318686	A	intron_variant,non_coding_transcript_variant	MODIFIER	WHR1	ENSG00000226033	Transcript	ENST00000480672.1	protein_coding_CDS_not_defined	-	2025-01-04	-	-	-	-	-	-	-	rs540169771	G	G/A/C/T	-	1	-	HGNC	HGNC:11398	-	-	-	5	-	-	-	-	-	-	-	-	-	-	-	-	-
rs540169771	HSCHR6_MHC_MCF_CTG1:3318686-3318686	C	intron_variant,non_coding_transcript_variant	MODIFIER	WHR1	ENSG00000226033	Transcript	ENST00000480672.1	protein_coding_CDS_not_defined	-	2025-01-04	-	-	-	-	-	-	-	rs540169771	G	G/A/C/T	-	1	-	HGNC	HGNC:11398	-	-	-	5	-	-	-	-	-	-	-	-	-	-	-	-	-
rs540169771	HSCHR6_MHC_MCF_CTG1:3318686-3318686	T	intron_variant,non_coding_transcript_variant	MODIFIER	WHR1	ENSG00000226033	Transcript	ENST00000480672.1	protein_coding_CDS_not_defined	-	2025-01-04	-	-	-	-	-	-	-	rs540169771	G	G/A/C/T	-	1	-	HGNC	HGNC:11398	-	-	-	5	-	-	-	-	-	-	-	-	-	-	-	-	-
rs540169771	HSCHR6_MHC_MCF_CTG1:3318686-3318686	A	intron_variant,non_coding_transcript_variant	MODIFIER	WHR1	ENSG00000226033	Transcript	ENST00000481637.5	retained_intron	-	2025-02-05	-	-	-	-	-	-	-	rs540169771	G	G/A/C/T	-	1	-	HGNC	HGNC:11398	-	-	-	5	-	-	-	-	-	-	-	-	-	-	-	-	-
rs540169771	HSCHR6_MHC_MCF_CTG1:3318686-3318686	C	intron_variant,non_coding_transcript_variant	MODIFIER	WHR1	ENSG00000226033	Transcript	ENST00000481637.5	retained_intron	-	2025-02-05	-	-	-	-	-	-	-	rs540169771	G	G/A/C/T	-	1	-	HGNC	HGNC:11398	-	-	-	5	-	-	-	-	-	-	-	-	-	-	-	-	-
rs540169771	HSCHR6_MHC_MCF_CTG1:3318686-3318686	T	intron_variant,non_coding_transcript_variant	MODIFIER	WHR1	ENSG00000226033	Transcript	ENST00000481637.5	retained_intron	-	2025-02-05	-	-	-	-	-	-	-	rs540169771	G	G/A/C/T	-	1	-	HGNC	HGNC:11398	-	-	-	5	-	-	-	-	-	-	-	-	-	-	-	-	-
rs540169771	HSCHR6_MHC_MCF_CTG1:3318686-3318686	A	upstream_gene_variant	MODIFIER	DXO	ENSG00000224313	Transcript	ENST00000486106.5	retained_intron	-	-	-	-	-	-	-	-	-	rs540169771	G	G/A/C/T	4441	-1	-	HGNC	HGNC:2992	-	-	-	2	-	-	-	-	-	-	-	-	-	-	-	-	-
rs540169771	HSCHR6_MHC_MCF_CTG1:3318686-3318686	C	upstream_gene_variant	MODIFIER	DXO	ENSG00000224313	Transcript	ENST00000486106.5	retained_intron	-	-	-	-	-	-	-	-	-	rs540169771	G	G/A/C/T	4441	-1	-	HGNC	HGNC:2992	-	-	-	2	-	-	-	-	-	-	-	-	-	-	-	-	-
rs540169771	HSCHR6_MHC_MCF_CTG1:3318686-3318686	T	upstream_gene_variant	MODIFIER	DXO	ENSG00000224313	Transcript	ENST00000486106.5	retained_intron	-	-	-	-	-	-	-	-	-	rs540169771	G	G/A/C/T	4441	-1	-	HGNC	HGNC:2992	-	-	-	2	-	-	-	-	-	-	-	-	-	-	-	-	-
rs540169771	HSCHR6_MHC_MCF_CTG1:3318686-3318686	A	upstream_gene_variant	MODIFIER	DXO	ENSG00000224313	Transcript	ENST00000489083.1	retained_intron	-	-	-	-	-	-	-	-	-	rs540169771	G	G/A/C/T	4398	-1	-	HGNC	HGNC:2992	-	-	-	1	-	-	-	-	-	-	-	-	-	-	-	-	-
rs540169771	HSCHR6_MHC_MCF_CTG1:3318686-3318686	C	upstream_gene_variant	MODIFIER	DXO	ENSG00000224313	Transcript	ENST00000489083.1	retained_intron	-	-	-	-	-	-	-	-	-	rs540169771	G	G/A/C/T	4398	-1	-	HGNC	HGNC:2992	-	-	-	1	-	-	-	-	-	-	-	-	-	-	-	-	-
rs540169771	HSCHR6_MHC_MCF_CTG1:3318686-3318686	T	upstream_gene_variant	MODIFIER	DXO	ENSG00000224313	Transcript	ENST00000489083.1	retained_intron	-	-	-	-	-	-	-	-	-	rs540169771	G	G/A/C/T	4398	-1	-	HGNC	HGNC:2992	-	-	-	1	-	-	-	-	-	-	-	-	-	-	-	-	-
rs540169771	HSCHR6_MHC_MCF_CTG1:3318686-3318686	A	upstream_gene_variant	MODIFIER	DXO	ENSG00000224313	Transcript	ENST00000493244.1	protein_coding_CDS_not_defined	-	-	-	-	-	-	-	-	-	rs540169771	G	G/A/C/T	4552	-1	-	HGNC	HGNC:2992	-	-	-	5	-	-	-	-	-	-	-	-	-	-	-	-	-
rs540169771	HSCHR6_MHC_MCF_CTG1:3318686-3318686	C	upstream_gene_variant	MODIFIER	DXO	ENSG00000224313	Transcript	ENST00000493244.1	protein_coding_CDS_not_defined	-	-	-	-	-	-	-	-	-	rs540169771	G	G/A/C/T	4552	-1	-	HGNC	HGNC:2992	-	-	-	5	-	-	-	-	-	-	-	-	-	-	-	-	-
rs540169771	HSCHR6_MHC_MCF_CTG1:3318686-3318686	T	upstream_gene_variant	MODIFIER	DXO	ENSG00000224313	Transcript	ENST00000493244.1	protein_coding_CDS_not_defined	-	-	-	-	-	-	-	-	-	rs540169771	G	G/A/C/T	4552	-1	-	HGNC	HGNC:2992	-	-	-	5	-	-	-	-	-	-	-	-	-	-	-	-	-
rs540169771	HSCHR6_MHC_MCF_CTG1:3318686-3318686	A	intron_variant,non_coding_transcript_variant	MODIFIER	WHR1	ENSG00000226033	Transcript	ENST00000496606.5	retained_intron	-	2025-03-03	-	-	-	-	-	-	-	rs540169771	G	G/A/C/T	-	1	-	HGNC	HGNC:11398	-	-	-	5	-	-	-	-	-	-	-	-	-	-	-	-	-
rs540169771	HSCHR6_MHC_MCF_CTG1:3318686-3318686	C	intron_variant,non_coding_transcript_variant	MODIFIER	WHR1	ENSG00000226033	Transcript	ENST00000496606.5	retained_intron	-	2025-03-03	-	-	-	-	-	-	-	rs540169771	G	G/A/C/T	-	1	-	HGNC	HGNC:11398	-	-	-	5	-	-	-	-	-	-	-	-	-	-	-	-	-
rs540169771	HSCHR6_MHC_MCF_CTG1:3318686-3318686	T	intron_variant,non_coding_transcript_variant	MODIFIER	WHR1	ENSG00000226033	Transcript	ENST00000496606.5	retained_intron	-	2025-03-03	-	-	-	-	-	-	-	rs540169771	G	G/A/C/T	-	1	-	HGNC	HGNC:11398	-	-	-	5	-	-	-	-	-	-	-	-	-	-	-	-	-
rs540169771	HSCHR6_MHC_MCF_CTG1:3318686-3318686	A	intron_variant,NMD_transcript_variant	MODIFIER	WHR1	ENSG00000226033	Transcript	ENST00000523972.5	nonsense_mediated_decay	-	2025-01-05	-	-	-	-	-	-	-	rs540169771	G	G/A/C/T	-	1	cds_start_NF	HGNC	HGNC:11398	-	-	-	5	-	-	-	-	-	-	-	-	-	-	-	-	-
rs540169771	HSCHR6_MHC_MCF_CTG1:3318686-3318686	C	intron_variant,NMD_transcript_variant	MODIFIER	WHR1	ENSG00000226033	Transcript	ENST00000523972.5	nonsense_mediated_decay	-	2025-01-05	-	-	-	-	-	-	-	rs540169771	G	G/A/C/T	-	1	cds_start_NF	HGNC	HGNC:11398	-	-	-	5	-	-	-	-	-	-	-	-	-	-	-	-	-
rs540169771	HSCHR6_MHC_MCF_CTG1:3318686-3318686	T	intron_variant,NMD_transcript_variant	MODIFIER	WHR1	ENSG00000226033	Transcript	ENST00000523972.5	nonsense_mediated_decay	-	2025-01-05	-	-	-	-	-	-	-	rs540169771	G	G/A/C/T	-	1	cds_start_NF	HGNC	HGNC:11398	-	-	-	5	-	-	-	-	-	-	-	-	-	-	-	-	-
rs540169771	HSCHR6_MHC_MCF_CTG1:3318686-3318686	A	intron_variant	MODIFIER	WHR1	ENSG00000226033	Transcript	ENST00000674578.1	protein_coding	-	2025-03-07	-	-	-	-	-	-	-	rs540169771	G	G/A/C/T	-	1	-	HGNC	HGNC:11398	-	-	-	-	-	-	-	-	-	-	-	-	-	-	-	-	-
rs540169771	HSCHR6_MHC_MCF_CTG1:3318686-3318686	C	intron_variant	MODIFIER	WHR1	ENSG00000226033	Transcript	ENST00000674578.1	protein_coding	-	2025-03-07	-	-	-	-	-	-	-	rs540169771	G	G/A/C/T	-	1	-	HGNC	HGNC:11398	-	-	-	-	-	-	-	-	-	-	-	-	-	-	-	-	-
rs540169771	HSCHR6_MHC_MCF_CTG1:3318686-3318686	T	intron_variant	MODIFIER	WHR1	ENSG00000226033	Transcript	ENST00000674578.1	protein_coding	-	2025-03-07	-	-	-	-	-	-	-	rs540169771	G	G/A/C/T	-	1	-	HGNC	HGNC:11398	-	-	-	-	-	-	-	-	-	-	-	-	-	-	-	-	-
rs2746394	HSCHR6_MHC_MCF_CTG1:3321052-3321052	A	splice_donor_5th_base_variant,intron_variant	LOW	WHR1	ENSG00000226033	Transcript	ENST00000431383.6	protein_coding	-	2025-04-07	-	-	-	-	-	-	-	rs2746394	G	G/A	-	1	-	HGNC	HGNC:11398	-	-	-	1	-	-	-	-	-	-	1	3.21763e+31	-	-	-	-	-
rs2746394	HSCHR6_MHC_MCF_CTG1:3321052-3321052	A	intron_variant	MODIFIER	WHR1	ENSG00000226033	Transcript	ENST00000444147.5	protein_coding	-	2025-04-07	-	-	-	-	-	-	-	rs2746394	G	G/A	-	1	-	HGNC	HGNC:11398	-	-	-	1	-	-	-	-	-	-	1	3.21763e+31	-	-	-	-	-
rs2746394	HSCHR6_MHC_MCF_CTG1:3321052-3321052	A	upstream_gene_variant	MODIFIER	C4B	ENSG00000224639	Transcript	ENST00000445788.1	lncRNA	-	-	-	-	-	-	-	-	-	rs2746394	G	G/A	3009	1	-	HGNC	HGNC:1324	-	-	-	-	-	-	-	-	-	-	1	3.21763e+31	-	-	-	-	-
rs2746394	HSCHR6_MHC_MCF_CTG1:3321052-3321052	A	upstream_gene_variant	MODIFIER	WHR1	ENSG00000226033	Transcript	ENST00000463291.1	retained_intron	-	-	-	-	-	-	-	-	-	rs2746394	G	G/A	1376	1	-	HGNC	HGNC:11398	-	-	-	2	-	-	-	-	-	-	1	3.21763e+31	-	-	-	-	-
rs2746394	HSCHR6_MHC_MCF_CTG1:3321052-3321052	A	intron_variant,non_coding_transcript_variant	MODIFIER	WHR1	ENSG00000226033	Transcript	ENST00000465050.5	protein_coding_CDS_not_defined	-	2025-02-05	-	-	-	-	-	-	-	rs2746394	G	G/A	-	1	-	HGNC	HGNC:11398	-	-	-	3	-	-	-	-	-	-	1	3.21763e+31	-	-	-	-	-
rs2746394	HSCHR6_MHC_MCF_CTG1:3321052-3321052	A	intron_variant,non_coding_transcript_variant	MODIFIER	WHR1	ENSG00000226033	Transcript	ENST00000465734.5	retained_intron	-	2025-02-02	-	-	-	-	-	-	-	rs2746394	G	G/A	-	1	-	HGNC	HGNC:11398	-	-	-	2	-	-	-	-	-	-	1	3.21763e+31	-	-	-	-	-
rs2746394	HSCHR6_MHC_MCF_CTG1:3321052-3321052	A	intron_variant,non_coding_transcript_variant	MODIFIER	WHR1	ENSG00000226033	Transcript	ENST00000472138.5	protein_coding_CDS_not_defined	-	2025-02-05	-	-	-	-	-	-	-	rs2746394	G	G/A	-	1	-	HGNC	HGNC:11398	-	-	-	5	-	-	-	-	-	-	1	3.21763e+31	-	-	-	-	-
rs2746394	HSCHR6_MHC_MCF_CTG1:3321052-3321052	A	intron_variant,non_coding_transcript_variant	MODIFIER	WHR1	ENSG00000226033	Transcript	ENST00000478362.5	protein_coding_CDS_not_defined	-	2025-01-02	-	-	-	-	-	-	-	rs2746394	G	G/A	-	1	-	HGNC	HGNC:11398	-	-	-	3	-	-	-	-	-	-	1	3.21763e+31	-	-	-	-	-
rs2746394	HSCHR6_MHC_MCF_CTG1:3321052-3321052	A	intron_variant,non_coding_transcript_variant	MODIFIER	WHR1	ENSG00000226033	Transcript	ENST00000480672.1	protein_coding_CDS_not_defined	-	2025-02-04	-	-	-	-	-	-	-	rs2746394	G	G/A	-	1	-	HGNC	HGNC:11398	-	-	-	5	-	-	-	-	-	-	1	3.21763e+31	-	-	-	-	-
rs2746394	HSCHR6_MHC_MCF_CTG1:3321052-3321052	A	intron_variant,non_coding_transcript_variant	MODIFIER	WHR1	ENSG00000226033	Transcript	ENST00000481637.5	retained_intron	-	2025-03-05	-	-	-	-	-	-	-	rs2746394	G	G/A	-	1	-	HGNC	HGNC:11398	-	-	-	5	-	-	-	-	-	-	1	3.21763e+31	-	-	-	-	-
rs2746394	HSCHR6_MHC_MCF_CTG1:3321052-3321052	A	downstream_gene_variant	MODIFIER	WHR1	ENSG00000226033	Transcript	ENST00000496606.5	retained_intron	-	-	-	-	-	-	-	-	-	rs2746394	G	G/A	5	1	-	HGNC	HGNC:11398	-	-	-	5	-	-	-	-	-	-	1	3.21763e+31	-	-	-	-	-
rs2746394	HSCHR6_MHC_MCF_CTG1:3321052-3321052	A	intron_variant,NMD_transcript_variant	MODIFIER	WHR1	ENSG00000226033	Transcript	ENST00000523972.5	nonsense_mediated_decay	-	2025-02-05	-	-	-	-	-	-	-	rs2746394	G	G/A	-	1	cds_start_NF	HGNC	HGNC:11398	-	-	-	5	-	-	-	-	-	-	1	3.21763e+31	-	-	-	-	-
rs2746394	HSCHR6_MHC_MCF_CTG1:3321052-3321052	A	intron_variant	MODIFIER	WHR1	ENSG00000226033	Transcript	ENST00000674578.1	protein_coding	-	2025-04-07	-	-	-	-	-	-	-	rs2746394	G	G/A	-	1	-	HGNC	HGNC:11398	-	-	-	-	-	-	-	-	-	-	1	3.21763e+31	-	-	-	-	-
rs181705462	HSCHR6_MHC_MCF_CTG1:3321287-3321287	A	intron_variant	MODIFIER	WHR1	ENSG00000226033	Transcript	ENST00000431383.6	protein_coding	-	2025-04-07	-	-	-	-	-	-	-	rs181705462	G	G/A/C/T	-	1	-	HGNC	HGNC:11398	-	-	-	1	-	-	-	-	-	-	1	3.21763e+55	-	-	-	-	-
rs181705462	HSCHR6_MHC_MCF_CTG1:3321287-3321287	C	intron_variant	MODIFIER	WHR1	ENSG00000226033	Transcript	ENST00000431383.6	protein_coding	-	2025-04-07	-	-	-	-	-	-	-	rs181705462	G	G/A/C/T	-	1	-	HGNC	HGNC:11398	-	-	-	1	-	-	-	-	-	-	1	3.21763e+55	-	-	-	-	-
rs181705462	HSCHR6_MHC_MCF_CTG1:3321287-3321287	T	intron_variant	MODIFIER	WHR1	ENSG00000226033	Transcript	ENST00000431383.6	protein_coding	-	2025-04-07	-	-	-	-	-	-	-	rs181705462	G	G/A/C/T	-	1	-	HGNC	HGNC:11398	-	-	-	1	-	-	-	-	-	-	1	3.21763e+55	-	-	-	-	-
rs181705462	HSCHR6_MHC_MCF_CTG1:3321287-3321287	A	intron_variant	MODIFIER	WHR1	ENSG00000226033	Transcript	ENST00000444147.5	protein_coding	-	2025-04-07	-	-	-	-	-	-	-	rs181705462	G	G/A/C/T	-	1	-	HGNC	HGNC:11398	-	-	-	1	-	-	-	-	-	-	1	3.21763e+55	-	-	-	-	-
rs181705462	HSCHR6_MHC_MCF_CTG1:3321287-3321287	C	intron_variant	MODIFIER	WHR1	ENSG00000226033	Transcript	ENST00000444147.5	protein_coding	-	2025-04-07	-	-	-	-	-	-	-	rs181705462	G	G/A/C/T	-	1	-	HGNC	HGNC:11398	-	-	-	1	-	-	-	-	-	-	1	3.21763e+55	-	-	-	-	-
rs181705462	HSCHR6_MHC_MCF_CTG1:3321287-3321287	T	intron_variant	MODIFIER	WHR1	ENSG00000226033	Transcript	ENST00000444147.5	protein_coding	-	2025-04-07	-	-	-	-	-	-	-	rs181705462	G	G/A/C/T	-	1	-	HGNC	HGNC:11398	-	-	-	1	-	-	-	-	-	-	1	3.21763e+55	-	-	-	-	-
rs181705462	HSCHR6_MHC_MCF_CTG1:3321287-3321287	A	upstream_gene_variant	MODIFIER	C4B	ENSG00000224639	Transcript	ENST00000445788.1	lncRNA	-	-	-	-	-	-	-	-	-	rs181705462	G	G/A/C/T	2774	1	-	HGNC	HGNC:1324	-	-	-	-	-	-	-	-	-	-	1	3.21763e+55	-	-	-	-	-
rs181705462	HSCHR6_MHC_MCF_CTG1:3321287-3321287	C	upstream_gene_variant	MODIFIER	C4B	ENSG00000224639	Transcript	ENST00000445788.1	lncRNA	-	-	-	-	-	-	-	-	-	rs181705462	G	G/A/C/T	2774	1	-	HGNC	HGNC:1324	-	-	-	-	-	-	-	-	-	-	1	3.21763e+55	-	-	-	-	-
rs181705462	HSCHR6_MHC_MCF_CTG1:3321287-3321287	T	upstream_gene_variant	MODIFIER	C4B	ENSG00000224639	Transcript	ENST00000445788.1	lncRNA	-	-	-	-	-	-	-	-	-	rs181705462	G	G/A/C/T	2774	1	-	HGNC	HGNC:1324	-	-	-	-	-	-	-	-	-	-	1	3.21763e+55	-	-	-	-	-
rs181705462	HSCHR6_MHC_MCF_CTG1:3321287-3321287	A	upstream_gene_variant	MODIFIER	WHR1	ENSG00000226033	Transcript	ENST00000463291.1	retained_intron	-	-	-	-	-	-	-	-	-	rs181705462	G	G/A/C/T	1141	1	-	HGNC	HGNC:11398	-	-	-	2	-	-	-	-	-	-	1	3.21763e+55	-	-	-	-	-
rs181705462	HSCHR6_MHC_MCF_CTG1:3321287-3321287	C	upstream_gene_variant	MODIFIER	WHR1	ENSG00000226033	Transcript	ENST00000463291.1	retained_intron	-	-	-	-	-	-	-	-	-	rs181705462	G	G/A/C/T	1141	1	-	HGNC	HGNC:11398	-	-	-	2	-	-	-	-	-	-	1	3.21763e+55	-	-	-	-	-
rs181705462	HSCHR6_MHC_MCF_CTG1:3321287-3321287	T	upstream_gene_variant	MODIFIER	WHR1	ENSG00000226033	Transcript	ENST00000463291.1	retained_intron	-	-	-	-	-	-	-	-	-	rs181705462	G	G/A/C/T	1141	1	-	HGNC	HGNC:11398	-	-	-	2	-	-	-	-	-	-	1	3.21763e+55	-	-	-	-	-
rs181705462	HSCHR6_MHC_MCF_CTG1:3321287-3321287	A	intron_variant,non_coding_transcript_variant	MODIFIER	WHR1	ENSG00000226033	Transcript	ENST00000465050.5	protein_coding_CDS_not_defined	-	2025-02-05	-	-	-	-	-	-	-	rs181705462	G	G/A/C/T	-	1	-	HGNC	HGNC:11398	-	-	-	3	-	-	-	-	-	-	1	3.21763e+55	-	-	-	-	-
rs181705462	HSCHR6_MHC_MCF_CTG1:3321287-3321287	C	intron_variant,non_coding_transcript_variant	MODIFIER	WHR1	ENSG00000226033	Transcript	ENST00000465050.5	protein_coding_CDS_not_defined	-	2025-02-05	-	-	-	-	-	-	-	rs181705462	G	G/A/C/T	-	1	-	HGNC	HGNC:11398	-	-	-	3	-	-	-	-	-	-	1	3.21763e+55	-	-	-	-	-
rs181705462	HSCHR6_MHC_MCF_CTG1:3321287-3321287	T	intron_variant,non_coding_transcript_variant	MODIFIER	WHR1	ENSG00000226033	Transcript	ENST00000465050.5	protein_coding_CDS_not_defined	-	2025-02-05	-	-	-	-	-	-	-	rs181705462	G	G/A/C/T	-	1	-	HGNC	HGNC:11398	-	-	-	3	-	-	-	-	-	-	1	3.21763e+55	-	-	-	-	-
rs181705462	HSCHR6_MHC_MCF_CTG1:3321287-3321287	A	intron_variant,non_coding_transcript_variant	MODIFIER	WHR1	ENSG00000226033	Transcript	ENST00000465734.5	retained_intron	-	2025-02-02	-	-	-	-	-	-	-	rs181705462	G	G/A/C/T	-	1	-	HGNC	HGNC:11398	-	-	-	2	-	-	-	-	-	-	1	3.21763e+55	-	-	-	-	-
rs181705462	HSCHR6_MHC_MCF_CTG1:3321287-3321287	C	intron_variant,non_coding_transcript_variant	MODIFIER	WHR1	ENSG00000226033	Transcript	ENST00000465734.5	retained_intron	-	2025-02-02	-	-	-	-	-	-	-	rs181705462	G	G/A/C/T	-	1	-	HGNC	HGNC:11398	-	-	-	2	-	-	-	-	-	-	1	3.21763e+55	-	-	-	-	-
rs181705462	HSCHR6_MHC_MCF_CTG1:3321287-3321287	T	intron_variant,non_coding_transcript_variant	MODIFIER	WHR1	ENSG00000226033	Transcript	ENST00000465734.5	retained_intron	-	2025-02-02	-	-	-	-	-	-	-	rs181705462	G	G/A/C/T	-	1	-	HGNC	HGNC:11398	-	-	-	2	-	-	-	-	-	-	1	3.21763e+55	-	-	-	-	-
rs181705462	HSCHR6_MHC_MCF_CTG1:3321287-3321287	A	intron_variant,non_coding_transcript_variant	MODIFIER	WHR1	ENSG00000226033	Transcript	ENST00000472138.5	protein_coding_CDS_not_defined	-	2025-02-05	-	-	-	-	-	-	-	rs181705462	G	G/A/C/T	-	1	-	HGNC	HGNC:11398	-	-	-	5	-	-	-	-	-	-	1	3.21763e+55	-	-	-	-	-
rs181705462	HSCHR6_MHC_MCF_CTG1:3321287-3321287	C	intron_variant,non_coding_transcript_variant	MODIFIER	WHR1	ENSG00000226033	Transcript	ENST00000472138.5	protein_coding_CDS_not_defined	-	2025-02-05	-	-	-	-	-	-	-	rs181705462	G	G/A/C/T	-	1	-	HGNC	HGNC:11398	-	-	-	5	-	-	-	-	-	-	1	3.21763e+55	-	-	-	-	-
rs181705462	HSCHR6_MHC_MCF_CTG1:3321287-3321287	T	intron_variant,non_coding_transcript_variant	MODIFIER	WHR1	ENSG00000226033	Transcript	ENST00000472138.5	protein_coding_CDS_not_defined	-	2025-02-05	-	-	-	-	-	-	-	rs181705462	G	G/A/C/T	-	1	-	HGNC	HGNC:11398	-	-	-	5	-	-	-	-	-	-	1	3.21763e+55	-	-	-	-	-
rs181705462	HSCHR6_MHC_MCF_CTG1:3321287-3321287	A	intron_variant,non_coding_transcript_variant	MODIFIER	WHR1	ENSG00000226033	Transcript	ENST00000478362.5	protein_coding_CDS_not_defined	-	2025-01-02	-	-	-	-	-	-	-	rs181705462	G	G/A/C/T	-	1	-	HGNC	HGNC:11398	-	-	-	3	-	-	-	-	-	-	1	3.21763e+55	-	-	-	-	-
rs181705462	HSCHR6_MHC_MCF_CTG1:3321287-3321287	C	intron_variant,non_coding_transcript_variant	MODIFIER	WHR1	ENSG00000226033	Transcript	ENST00000478362.5	protein_coding_CDS_not_defined	-	2025-01-02	-	-	-	-	-	-	-	rs181705462	G	G/A/C/T	-	1	-	HGNC	HGNC:11398	-	-	-	3	-	-	-	-	-	-	1	3.21763e+55	-	-	-	-	-
rs181705462	HSCHR6_MHC_MCF_CTG1:3321287-3321287	T	intron_variant,non_coding_transcript_variant	MODIFIER	WHR1	ENSG00000226033	Transcript	ENST00000478362.5	protein_coding_CDS_not_defined	-	2025-01-02	-	-	-	-	-	-	-	rs181705462	G	G/A/C/T	-	1	-	HGNC	HGNC:11398	-	-	-	3	-	-	-	-	-	-	1	3.21763e+55	-	-	-	-	-
rs181705462	HSCHR6_MHC_MCF_CTG1:3321287-3321287	A	intron_variant,non_coding_transcript_variant	MODIFIER	WHR1	ENSG00000226033	Transcript	ENST00000480672.1	protein_coding_CDS_not_defined	-	2025-02-04	-	-	-	-	-	-	-	rs181705462	G	G/A/C/T	-	1	-	HGNC	HGNC:11398	-	-	-	5	-	-	-	-	-	-	1	3.21763e+55	-	-	-	-	-
rs181705462	HSCHR6_MHC_MCF_CTG1:3321287-3321287	C	intron_variant,non_coding_transcript_variant	MODIFIER	WHR1	ENSG00000226033	Transcript	ENST00000480672.1	protein_coding_CDS_not_defined	-	2025-02-04	-	-	-	-	-	-	-	rs181705462	G	G/A/C/T	-	1	-	HGNC	HGNC:11398	-	-	-	5	-	-	-	-	-	-	1	3.21763e+55	-	-	-	-	-
rs181705462	HSCHR6_MHC_MCF_CTG1:3321287-3321287	T	intron_variant,non_coding_transcript_variant	MODIFIER	WHR1	ENSG00000226033	Transcript	ENST00000480672.1	protein_coding_CDS_not_defined	-	2025-02-04	-	-	-	-	-	-	-	rs181705462	G	G/A/C/T	-	1	-	HGNC	HGNC:11398	-	-	-	5	-	-	-	-	-	-	1	3.21763e+55	-	-	-	-	-
rs181705462	HSCHR6_MHC_MCF_CTG1:3321287-3321287	A	intron_variant,non_coding_transcript_variant	MODIFIER	WHR1	ENSG00000226033	Transcript	ENST00000481637.5	retained_intron	-	2025-03-05	-	-	-	-	-	-	-	rs181705462	G	G/A/C/T	-	1	-	HGNC	HGNC:11398	-	-	-	5	-	-	-	-	-	-	1	3.21763e+55	-	-	-	-	-
rs181705462	HSCHR6_MHC_MCF_CTG1:3321287-3321287	C	intron_variant,non_coding_transcript_variant	MODIFIER	WHR1	ENSG00000226033	Transcript	ENST00000481637.5	retained_intron	-	2025-03-05	-	-	-	-	-	-	-	rs181705462	G	G/A/C/T	-	1	-	HGNC	HGNC:11398	-	-	-	5	-	-	-	-	-	-	1	3.21763e+55	-	-	-	-	-
rs181705462	HSCHR6_MHC_MCF_CTG1:3321287-3321287	T	intron_variant,non_coding_transcript_variant	MODIFIER	WHR1	ENSG00000226033	Transcript	ENST00000481637.5	retained_intron	-	2025-03-05	-	-	-	-	-	-	-	rs181705462	G	G/A/C/T	-	1	-	HGNC	HGNC:11398	-	-	-	5	-	-	-	-	-	-	1	3.21763e+55	-	-	-	-	-
rs181705462	HSCHR6_MHC_MCF_CTG1:3321287-3321287	A	downstream_gene_variant	MODIFIER	WHR1	ENSG00000226033	Transcript	ENST00000496606.5	retained_intron	-	-	-	-	-	-	-	-	-	rs181705462	G	G/A/C/T	240	1	-	HGNC	HGNC:11398	-	-	-	5	-	-	-	-	-	-	1	3.21763e+55	-	-	-	-	-
rs181705462	HSCHR6_MHC_MCF_CTG1:3321287-3321287	C	downstream_gene_variant	MODIFIER	WHR1	ENSG00000226033	Transcript	ENST00000496606.5	retained_intron	-	-	-	-	-	-	-	-	-	rs181705462	G	G/A/C/T	240	1	-	HGNC	HGNC:11398	-	-	-	5	-	-	-	-	-	-	1	3.21763e+55	-	-	-	-	-
rs181705462	HSCHR6_MHC_MCF_CTG1:3321287-3321287	T	downstream_gene_variant	MODIFIER	WHR1	ENSG00000226033	Transcript	ENST00000496606.5	retained_intron	-	-	-	-	-	-	-	-	-	rs181705462	G	G/A/C/T	240	1	-	HGNC	HGNC:11398	-	-	-	5	-	-	-	-	-	-	1	3.21763e+55	-	-	-	-	-
rs181705462	HSCHR6_MHC_MCF_CTG1:3321287-3321287	A	intron_variant,NMD_transcript_variant	MODIFIER	WHR1	ENSG00000226033	Transcript	ENST00000523972.5	nonsense_mediated_decay	-	2025-02-05	-	-	-	-	-	-	-	rs181705462	G	G/A/C/T	-	1	cds_start_NF	HGNC	HGNC:11398	-	-	-	5	-	-	-	-	-	-	1	3.21763e+55	-	-	-	-	-
rs181705462	HSCHR6_MHC_MCF_CTG1:3321287-3321287	C	intron_variant,NMD_transcript_variant	MODIFIER	WHR1	ENSG00000226033	Transcript	ENST00000523972.5	nonsense_mediated_decay	-	2025-02-05	-	-	-	-	-	-	-	rs181705462	G	G/A/C/T	-	1	cds_start_NF	HGNC	HGNC:11398	-	-	-	5	-	-	-	-	-	-	1	3.21763e+55	-	-	-	-	-
rs181705462	HSCHR6_MHC_MCF_CTG1:3321287-3321287	T	intron_variant,NMD_transcript_variant	MODIFIER	WHR1	ENSG00000226033	Transcript	ENST00000523972.5	nonsense_mediated_decay	-	2025-02-05	-	-	-	-	-	-	-	rs181705462	G	G/A/C/T	-	1	cds_start_NF	HGNC	HGNC:11398	-	-	-	5	-	-	-	-	-	-	1	3.21763e+55	-	-	-	-	-
rs181705462	HSCHR6_MHC_MCF_CTG1:3321287-3321287	A	intron_variant	MODIFIER	WHR1	ENSG00000226033	Transcript	ENST00000674578.1	protein_coding	-	2025-04-07	-	-	-	-	-	-	-	rs181705462	G	G/A/C/T	-	1	-	HGNC	HGNC:11398	-	-	-	-	-	-	-	-	-	-	1	3.21763e+55	-	-	-	-	-
rs181705462	HSCHR6_MHC_MCF_CTG1:3321287-3321287	C	intron_variant	MODIFIER	WHR1	ENSG00000226033	Transcript	ENST00000674578.1	protein_coding	-	2025-04-07	-	-	-	-	-	-	-	rs181705462	G	G/A/C/T	-	1	-	HGNC	HGNC:11398	-	-	-	-	-	-	-	-	-	-	1	3.21763e+55	-	-	-	-	-
rs181705462	HSCHR6_MHC_MCF_CTG1:3321287-3321287	T	intron_variant	MODIFIER	WHR1	ENSG00000226033	Transcript	ENST00000674578.1	protein_coding	-	2025-04-07	-	-	-	-	-	-	-	rs181705462	G	G/A/C/T	-	1	-	HGNC	HGNC:11398	-	-	-	-	-	-	-	-	-	-	1	3.21763e+55	-	-	-	-	-
rs544077748	HSCHR6_MHC_MCF_CTG1:3350657-3350657	A	non_coding_transcript_exon_variant	MODIFIER	TNXA	ENSG00000224140	Transcript	ENST00000423622.2	unprocessed_pseudogene	13/13	-	-	-	2031	-	-	-	-	rs544077748	C	C/A	-	-1	-	HGNC	HGNC:11975	-	-	-	-	-	-	-	-	-	-	-	-	-	-	-	-	-
rs544077748	HSCHR6_MHC_MCF_CTG1:3350657-3350657	A	downstream_gene_variant	MODIFIER	-	ENSG00000290353	Transcript	ENST00000430581.2	retained_intron	-	-	-	-	-	-	-	-	-	rs544077748	C	C/A	170	1	-	-	-	-	-	-	1	-	-	-	-	-	-	-	-	-	-	-	-	-
rs544077748	HSCHR6_MHC_MCF_CTG1:3350657-3350657	A	upstream_gene_variant	MODIFIER	WHR1B	ENSG00000230354	Transcript	ENST00000439521.1	unprocessed_pseudogene	-	-	-	-	-	-	-	-	-	rs544077748	C	C/A	4649	1	-	HGNC	HGNC:21668	-	-	-	-	-	-	-	-	-	-	-	-	-	-	-	-	-
rs544077748	HSCHR6_MHC_MCF_CTG1:3350657-3350657	A	downstream_gene_variant	MODIFIER	CYP21A1P	ENSG00000229856	Transcript	ENST00000510749.5	transcribed_unprocessed_pseudogene	-	-	-	-	-	-	-	-	-	rs544077748	C	C/A	222	1	-	HGNC	HGNC:2599	-	-	-	-	-	-	-	-	-	-	-	-	-	-	-	-	-
rs143766319	HSCHR6_MHC_MCF_CTG1:3353127-3353127	A	upstream_gene_variant	MODIFIER	C4A	ENSG00000227746	Transcript	ENST00000421274.7	protein_coding	-	-	-	-	-	-	-	-	-	rs143766319	G	G/A/T	3704	1	-	HGNC	HGNC:1323	MANE_Select	NM_001352000.1	-	1	-	-	-	-	-	-	-	-	-	-	-	-	-
rs143766319	HSCHR6_MHC_MCF_CTG1:3353127-3353127	T	upstream_gene_variant	MODIFIER	C4A	ENSG00000227746	Transcript	ENST00000421274.7	protein_coding	-	-	-	-	-	-	-	-	-	rs143766319	G	G/A/T	3704	1	-	HGNC	HGNC:1323	MANE_Select	NM_001352000.1	-	1	-	-	-	-	-	-	-	-	-	-	-	-	-
rs143766319	HSCHR6_MHC_MCF_CTG1:3353127-3353127	A	intron_variant,non_coding_transcript_variant	MODIFIER	TNXA	ENSG00000224140	Transcript	ENST00000423622.2	unprocessed_pseudogene	-	2025-03-12	-	-	-	-	-	-	-	rs143766319	G	G/A/T	-	-1	-	HGNC	HGNC:11975	-	-	-	-	-	-	-	-	-	-	-	-	-	-	-	-	-
rs143766319	HSCHR6_MHC_MCF_CTG1:3353127-3353127	T	intron_variant,non_coding_transcript_variant	MODIFIER	TNXA	ENSG00000224140	Transcript	ENST00000423622.2	unprocessed_pseudogene	-	2025-03-12	-	-	-	-	-	-	-	rs143766319	G	G/A/T	-	-1	-	HGNC	HGNC:11975	-	-	-	-	-	-	-	-	-	-	-	-	-	-	-	-	-
rs143766319	HSCHR6_MHC_MCF_CTG1:3353127-3353127	A	downstream_gene_variant	MODIFIER	-	ENSG00000290353	Transcript	ENST00000430581.2	retained_intron	-	-	-	-	-	-	-	-	-	rs143766319	G	G/A/T	2640	1	-	-	-	-	-	-	1	-	-	-	-	-	-	-	-	-	-	-	-	-
rs143766319	HSCHR6_MHC_MCF_CTG1:3353127-3353127	T	downstream_gene_variant	MODIFIER	-	ENSG00000290353	Transcript	ENST00000430581.2	retained_intron	-	-	-	-	-	-	-	-	-	rs143766319	G	G/A/T	2640	1	-	-	-	-	-	-	1	-	-	-	-	-	-	-	-	-	-	-	-	-
rs143766319	HSCHR6_MHC_MCF_CTG1:3353127-3353127	A	upstream_gene_variant	MODIFIER	WHR1B	ENSG00000230354	Transcript	ENST00000439521.1	unprocessed_pseudogene	-	-	-	-	-	-	-	-	-	rs143766319	G	G/A/T	2179	1	-	HGNC	HGNC:21668	-	-	-	-	-	-	-	-	-	-	-	-	-	-	-	-	-
rs143766319	HSCHR6_MHC_MCF_CTG1:3353127-3353127	T	upstream_gene_variant	MODIFIER	WHR1B	ENSG00000230354	Transcript	ENST00000439521.1	unprocessed_pseudogene	-	-	-	-	-	-	-	-	-	rs143766319	G	G/A/T	2179	1	-	HGNC	HGNC:21668	-	-	-	-	-	-	-	-	-	-	-	-	-	-	-	-	-
rs143766319	HSCHR6_MHC_MCF_CTG1:3353127-3353127	A	downstream_gene_variant	MODIFIER	CYP21A1P	ENSG00000229856	Transcript	ENST00000510749.5	transcribed_unprocessed_pseudogene	-	-	-	-	-	-	-	-	-	rs143766319	G	G/A/T	2692	1	-	HGNC	HGNC:2599	-	-	-	-	-	-	-	-	-	-	-	-	-	-	-	-	-
rs143766319	HSCHR6_MHC_MCF_CTG1:3353127-3353127	T	downstream_gene_variant	MODIFIER	CYP21A1P	ENSG00000229856	Transcript	ENST00000510749.5	transcribed_unprocessed_pseudogene	-	-	-	-	-	-	-	-	-	rs143766319	G	G/A/T	2692	1	-	HGNC	HGNC:2599	-	-	-	-	-	-	-	-	-	-	-	-	-	-	-	-	-
rs114414746	HSCHR6_MHC_MCF_CTG1:3381048-3381048	A	downstream_gene_variant	MODIFIER	C4A	ENSG00000227746	Transcript	ENST00000421274.7	protein_coding	-	-	-	-	-	-	-	-	-	rs114414746	G	G/A/T	3593	1	-	HGNC	HGNC:1323	MANE_Select	NM_001352000.1	-	1	-	-	-	-	-	-	-	2.84019e+23	-	-	-	-	-
rs114414746	HSCHR6_MHC_MCF_CTG1:3381048-3381048	T	downstream_gene_variant	MODIFIER	C4A	ENSG00000227746	Transcript	ENST00000421274.7	protein_coding	-	-	-	-	-	-	-	-	-	rs114414746	G	G/A/T	3593	1	-	HGNC	HGNC:1323	MANE_Select	NM_001352000.1	-	1	-	-	-	-	-	-	-	2.84019e+23	-	-	-	-	-
rs114414746	HSCHR6_MHC_MCF_CTG1:3381048-3381048	A	downstream_gene_variant	MODIFIER	TNXB	ENSG00000206258	Transcript	ENST00000424718.5	protein_coding	-	-	-	-	-	-	-	-	-	rs114414746	G	G/A/T	2140	-1	-	HGNC	HGNC:11976	-	-	-	5	-	-	-	-	-	-	-	2.84019e+23	-	-	-	-	-
rs114414746	HSCHR6_MHC_MCF_CTG1:3381048-3381048	T	downstream_gene_variant	MODIFIER	TNXB	ENSG00000206258	Transcript	ENST00000424718.5	protein_coding	-	-	-	-	-	-	-	-	-	rs114414746	G	G/A/T	2140	-1	-	HGNC	HGNC:11976	-	-	-	5	-	-	-	-	-	-	-	2.84019e+23	-	-	-	-	-
rs114414746	HSCHR6_MHC_MCF_CTG1:3381048-3381048	A	upstream_gene_variant	MODIFIER	C4A-AS1	ENSG00000225540	Transcript	ENST00000434058.1	lncRNA	-	-	-	-	-	-	-	-	-	rs114414746	G	G/A/T	2753	-1	-	HGNC	HGNC:39753	-	-	-	2	-	-	-	-	-	-	-	2.84019e+23	-	-	-	-	-
rs114414746	HSCHR6_MHC_MCF_CTG1:3381048-3381048	T	upstream_gene_variant	MODIFIER	C4A-AS1	ENSG00000225540	Transcript	ENST00000434058.1	lncRNA	-	-	-	-	-	-	-	-	-	rs114414746	G	G/A/T	2753	-1	-	HGNC	HGNC:39753	-	-	-	2	-	-	-	-	-	-	-	2.84019e+23	-	-	-	-	-
rs114414746	HSCHR6_MHC_MCF_CTG1:3381048-3381048	A	intron_variant	MODIFIER	CYP21A2	ENSG00000235134	Transcript	ENST00000436607.6	protein_coding	-	2025-02-09	-	-	-	-	-	-	-	rs114414746	G	G/A/T	-	1	-	HGNC	HGNC:2600	-	-	-	1	-	-	-	-	-	-	-	2.84019e+23	-	-	-	-	-
rs114414746	HSCHR6_MHC_MCF_CTG1:3381048-3381048	T	intron_variant	MODIFIER	CYP21A2	ENSG00000235134	Transcript	ENST00000436607.6	protein_coding	-	2025-02-09	-	-	-	-	-	-	-	rs114414746	G	G/A/T	-	1	-	HGNC	HGNC:2600	-	-	-	1	-	-	-	-	-	-	-	2.84019e+23	-	-	-	-	-
rs114414746	HSCHR6_MHC_MCF_CTG1:3381048-3381048	A	intron_variant	MODIFIER	CYP21A2	ENSG00000235134	Transcript	ENST00000448877.2	protein_coding	-	2025-01-08	-	-	-	-	-	-	-	rs114414746	G	G/A/T	-	1	-	HGNC	HGNC:2600	-	-	-	2	-	-	-	-	-	-	-	2.84019e+23	-	-	-	-	-
rs114414746	HSCHR6_MHC_MCF_CTG1:3381048-3381048	T	intron_variant	MODIFIER	CYP21A2	ENSG00000235134	Transcript	ENST00000448877.2	protein_coding	-	2025-01-08	-	-	-	-	-	-	-	rs114414746	G	G/A/T	-	1	-	HGNC	HGNC:2600	-	-	-	2	-	-	-	-	-	-	-	2.84019e+23	-	-	-	-	-
rs114414746	HSCHR6_MHC_MCF_CTG1:3381048-3381048	A	intron_variant,non_coding_transcript_variant	MODIFIER	CYP21A2	ENSG00000235134	Transcript	ENST00000460263.5	retained_intron	-	2025-01-08	-	-	-	-	-	-	-	rs114414746	G	G/A/T	-	1	-	HGNC	HGNC:2600	-	-	-	5	-	-	-	-	-	-	-	2.84019e+23	-	-	-	-	-
rs114414746	HSCHR6_MHC_MCF_CTG1:3381048-3381048	T	intron_variant,non_coding_transcript_variant	MODIFIER	CYP21A2	ENSG00000235134	Transcript	ENST00000460263.5	retained_intron	-	2025-01-08	-	-	-	-	-	-	-	rs114414746	G	G/A/T	-	1	-	HGNC	HGNC:2600	-	-	-	5	-	-	-	-	-	-	-	2.84019e+23	-	-	-	-	-
rs114414746	HSCHR6_MHC_MCF_CTG1:3381048-3381048	A	intron_variant,non_coding_transcript_variant	MODIFIER	CYP21A2	ENSG00000235134	Transcript	ENST00000462292.5	protein_coding_CDS_not_defined	-	2025-02-03	-	-	-	-	-	-	-	rs114414746	G	G/A/T	-	1	-	HGNC	HGNC:2600	-	-	-	3	-	-	-	-	-	-	-	2.84019e+23	-	-	-	-	-
rs114414746	HSCHR6_MHC_MCF_CTG1:3381048-3381048	T	intron_variant,non_coding_transcript_variant	MODIFIER	CYP21A2	ENSG00000235134	Transcript	ENST00000462292.5	protein_coding_CDS_not_defined	-	2025-02-03	-	-	-	-	-	-	-	rs114414746	G	G/A/T	-	1	-	HGNC	HGNC:2600	-	-	-	3	-	-	-	-	-	-	-	2.84019e+23	-	-	-	-	-
rs114414746	HSCHR6_MHC_MCF_CTG1:3381048-3381048	A	intron_variant,non_coding_transcript_variant	MODIFIER	CYP21A2	ENSG00000235134	Transcript	ENST00000464272.5	retained_intron	-	2025-01-07	-	-	-	-	-	-	-	rs114414746	G	G/A/T	-	1	-	HGNC	HGNC:2600	-	-	-	3	-	-	-	-	-	-	-	2.84019e+23	-	-	-	-	-
rs114414746	HSCHR6_MHC_MCF_CTG1:3381048-3381048	T	intron_variant,non_coding_transcript_variant	MODIFIER	CYP21A2	ENSG00000235134	Transcript	ENST00000464272.5	retained_intron	-	2025-01-07	-	-	-	-	-	-	-	rs114414746	G	G/A/T	-	1	-	HGNC	HGNC:2600	-	-	-	3	-	-	-	-	-	-	-	2.84019e+23	-	-	-	-	-
rs114414746	HSCHR6_MHC_MCF_CTG1:3381048-3381048	A	downstream_gene_variant	MODIFIER	TNXB	ENSG00000206258	Transcript	ENST00000469136.1	retained_intron	-	-	-	-	-	-	-	-	-	rs114414746	G	G/A/T	3251	-1	-	HGNC	HGNC:11976	-	-	-	5	-	-	-	-	-	-	-	2.84019e+23	-	-	-	-	-
rs114414746	HSCHR6_MHC_MCF_CTG1:3381048-3381048	T	downstream_gene_variant	MODIFIER	TNXB	ENSG00000206258	Transcript	ENST00000469136.1	retained_intron	-	-	-	-	-	-	-	-	-	rs114414746	G	G/A/T	3251	-1	-	HGNC	HGNC:11976	-	-	-	5	-	-	-	-	-	-	-	2.84019e+23	-	-	-	-	-
rs114414746	HSCHR6_MHC_MCF_CTG1:3381048-3381048	A	downstream_gene_variant	MODIFIER	TNXB	ENSG00000206258	Transcript	ENST00000475986.5	protein_coding_CDS_not_defined	-	-	-	-	-	-	-	-	-	rs114414746	G	G/A/T	2140	-1	-	HGNC	HGNC:11976	-	-	-	1	-	-	-	-	-	-	-	2.84019e+23	-	-	-	-	-
rs114414746	HSCHR6_MHC_MCF_CTG1:3381048-3381048	T	downstream_gene_variant	MODIFIER	TNXB	ENSG00000206258	Transcript	ENST00000475986.5	protein_coding_CDS_not_defined	-	-	-	-	-	-	-	-	-	rs114414746	G	G/A/T	2140	-1	-	HGNC	HGNC:11976	-	-	-	1	-	-	-	-	-	-	-	2.84019e+23	-	-	-	-	-
rs114414746	HSCHR6_MHC_MCF_CTG1:3381048-3381048	A	downstream_gene_variant	MODIFIER	TNXB	ENSG00000206258	Transcript	ENST00000477062.5	retained_intron	-	-	-	-	-	-	-	-	-	rs114414746	G	G/A/T	2140	-1	-	HGNC	HGNC:11976	-	-	-	1	-	-	-	-	-	-	-	2.84019e+23	-	-	-	-	-
rs114414746	HSCHR6_MHC_MCF_CTG1:3381048-3381048	T	downstream_gene_variant	MODIFIER	TNXB	ENSG00000206258	Transcript	ENST00000477062.5	retained_intron	-	-	-	-	-	-	-	-	-	rs114414746	G	G/A/T	2140	-1	-	HGNC	HGNC:11976	-	-	-	1	-	-	-	-	-	-	-	2.84019e+23	-	-	-	-	-
rs114414746	HSCHR6_MHC_MCF_CTG1:3381048-3381048	A	intron_variant,non_coding_transcript_variant	MODIFIER	CYP21A2	ENSG00000235134	Transcript	ENST00000489576.5	retained_intron	-	2025-02-08	-	-	-	-	-	-	-	rs114414746	G	G/A/T	-	1	-	HGNC	HGNC:2600	-	-	-	3	-	-	-	-	-	-	-	2.84019e+23	-	-	-	-	-
rs114414746	HSCHR6_MHC_MCF_CTG1:3381048-3381048	T	intron_variant,non_coding_transcript_variant	MODIFIER	CYP21A2	ENSG00000235134	Transcript	ENST00000489576.5	retained_intron	-	2025-02-08	-	-	-	-	-	-	-	rs114414746	G	G/A/T	-	1	-	HGNC	HGNC:2600	-	-	-	3	-	-	-	-	-	-	-	2.84019e+23	-	-	-	-	-
rs114414746	HSCHR6_MHC_MCF_CTG1:3381048-3381048	A	intron_variant,non_coding_transcript_variant	MODIFIER	CYP21A2	ENSG00000235134	Transcript	ENST00000493848.5	retained_intron	-	2025-01-08	-	-	-	-	-	-	-	rs114414746	G	G/A/T	-	1	-	HGNC	HGNC:2600	-	-	-	3	-	-	-	-	-	-	-	2.84019e+23	-	-	-	-	-
rs114414746	HSCHR6_MHC_MCF_CTG1:3381048-3381048	T	intron_variant,non_coding_transcript_variant	MODIFIER	CYP21A2	ENSG00000235134	Transcript	ENST00000493848.5	retained_intron	-	2025-01-08	-	-	-	-	-	-	-	rs114414746	G	G/A/T	-	1	-	HGNC	HGNC:2600	-	-	-	3	-	-	-	-	-	-	-	2.84019e+23	-	-	-	-	-
rs114414746	HSCHR6_MHC_MCF_CTG1:3381048-3381048	A	intron_variant,non_coding_transcript_variant	MODIFIER	CYP21A2	ENSG00000235134	Transcript	ENST00000494716.1	protein_coding_CDS_not_defined	-	2025-02-04	-	-	-	-	-	-	-	rs114414746	G	G/A/T	-	1	-	HGNC	HGNC:2600	-	-	-	2	-	-	-	-	-	-	-	2.84019e+23	-	-	-	-	-
rs114414746	HSCHR6_MHC_MCF_CTG1:3381048-3381048	T	intron_variant,non_coding_transcript_variant	MODIFIER	CYP21A2	ENSG00000235134	Transcript	ENST00000494716.1	protein_coding_CDS_not_defined	-	2025-02-04	-	-	-	-	-	-	-	rs114414746	G	G/A/T	-	1	-	HGNC	HGNC:2600	-	-	-	2	-	-	-	-	-	-	-	2.84019e+23	-	-	-	-	-
rs114414746	HSCHR6_MHC_MCF_CTG1:3381048-3381048	A	intron_variant,non_coding_transcript_variant	MODIFIER	CYP21A2	ENSG00000235134	Transcript	ENST00000496685.1	protein_coding_CDS_not_defined	-	2025-02-03	-	-	-	-	-	-	-	rs114414746	G	G/A/T	-	1	-	HGNC	HGNC:2600	-	-	-	5	-	-	-	-	-	-	-	2.84019e+23	-	-	-	-	-
rs114414746	HSCHR6_MHC_MCF_CTG1:3381048-3381048	T	intron_variant,non_coding_transcript_variant	MODIFIER	CYP21A2	ENSG00000235134	Transcript	ENST00000496685.1	protein_coding_CDS_not_defined	-	2025-02-03	-	-	-	-	-	-	-	rs114414746	G	G/A/T	-	1	-	HGNC	HGNC:2600	-	-	-	5	-	-	-	-	-	-	-	2.84019e+23	-	-	-	-	-
rs114414746	HSCHR6_MHC_MCF_CTG1:3381048-3381048	A	non_coding_transcript_exon_variant	MODIFIER	CYP21A2	ENSG00000235134	Transcript	ENST00000497396.5	retained_intron	2025-02-02	-	-	-	500	-	-	-	-	rs114414746	G	G/A/T	-	1	-	HGNC	HGNC:2600	-	-	-	3	-	-	-	-	-	-	-	2.84019e+23	-	-	-	-	-
rs114414746	HSCHR6_MHC_MCF_CTG1:3381048-3381048	T	non_coding_transcript_exon_variant	MODIFIER	CYP21A2	ENSG00000235134	Transcript	ENST00000497396.5	retained_intron	2025-02-02	-	-	-	500	-	-	-	-	rs114414746	G	G/A/T	-	1	-	HGNC	HGNC:2600	-	-	-	3	-	-	-	-	-	-	-	2.84019e+23	-	-	-	-	-
rs114414746	HSCHR6_MHC_MCF_CTG1:3381048-3381048	A	downstream_gene_variant	MODIFIER	TNXB	ENSG00000206258	Transcript	ENST00000548649.1	protein_coding	-	-	-	-	-	-	-	-	-	rs114414746	G	G/A/T	2140	-1	-	HGNC	HGNC:11976	-	-	-	5	-	-	-	-	-	-	-	2.84019e+23	-	-	-	-	-
rs114414746	HSCHR6_MHC_MCF_CTG1:3381048-3381048	T	downstream_gene_variant	MODIFIER	TNXB	ENSG00000206258	Transcript	ENST00000548649.1	protein_coding	-	-	-	-	-	-	-	-	-	rs114414746	G	G/A/T	2140	-1	-	HGNC	HGNC:11976	-	-	-	5	-	-	-	-	-	-	-	2.84019e+23	-	-	-	-	-
rs150697472	HSCHR6_MHC_MCF_CTG1:3383179-3383179	T	downstream_gene_variant	MODIFIER	TNXB	ENSG00000206258	Transcript	ENST00000424718.5	protein_coding	-	-	-	-	-	-	-	-	-	rs150697472	C	C/T	9	-1	-	HGNC	HGNC:11976	-	-	-	5	-	-	-	-	conflicting_classifications_of_pathogenicity	-	1	2.84019e+31	-	-	-	-	-
rs150697472	HSCHR6_MHC_MCF_CTG1:3383179-3383179	T	upstream_gene_variant	MODIFIER	C4A-AS1	ENSG00000225540	Transcript	ENST00000434058.1	lncRNA	-	-	-	-	-	-	-	-	-	rs150697472	C	C/T	4884	-1	-	HGNC	HGNC:39753	-	-	-	2	-	-	-	-	conflicting_classifications_of_pathogenicity	-	1	2.84019e+31	-	-	-	-	-
rs150697472	HSCHR6_MHC_MCF_CTG1:3383179-3383179	T	3_prime_UTR_variant	MODIFIER	CYP21A2	ENSG00000235134	Transcript	ENST00000436607.6	protein_coding	2025-10-10	-	-	-	1622	-	-	-	-	rs150697472	C	C/T	-	1	-	HGNC	HGNC:2600	-	-	-	1	-	-	-	-	conflicting_classifications_of_pathogenicity	-	1	2.84019e+31	-	-	-	-	-
rs150697472	HSCHR6_MHC_MCF_CTG1:3383179-3383179	T	3_prime_UTR_variant	MODIFIER	CYP21A2	ENSG00000235134	Transcript	ENST00000448877.2	protein_coding	2025-09-09	-	-	-	1415	-	-	-	-	rs150697472	C	C/T	-	1	-	HGNC	HGNC:2600	-	-	-	2	-	-	-	-	conflicting_classifications_of_pathogenicity	-	1	2.84019e+31	-	-	-	-	-
rs150697472	HSCHR6_MHC_MCF_CTG1:3383179-3383179	T	non_coding_transcript_exon_variant	MODIFIER	CYP21A2	ENSG00000235134	Transcript	ENST00000460263.5	retained_intron	2025-09-09	-	-	-	1612	-	-	-	-	rs150697472	C	C/T	-	1	-	HGNC	HGNC:2600	-	-	-	5	-	-	-	-	conflicting_classifications_of_pathogenicity	-	1	2.84019e+31	-	-	-	-	-
rs150697472	HSCHR6_MHC_MCF_CTG1:3383179-3383179	T	downstream_gene_variant	MODIFIER	CYP21A2	ENSG00000235134	Transcript	ENST00000462292.5	protein_coding_CDS_not_defined	-	-	-	-	-	-	-	-	-	rs150697472	C	C/T	1663	1	-	HGNC	HGNC:2600	-	-	-	3	-	-	-	-	conflicting_classifications_of_pathogenicity	-	1	2.84019e+31	-	-	-	-	-
rs150697472	HSCHR6_MHC_MCF_CTG1:3383179-3383179	T	non_coding_transcript_exon_variant	MODIFIER	CYP21A2	ENSG00000235134	Transcript	ENST00000464272.5	retained_intron	2025-08-08	-	-	-	1451	-	-	-	-	rs150697472	C	C/T	-	1	-	HGNC	HGNC:2600	-	-	-	3	-	-	-	-	conflicting_classifications_of_pathogenicity	-	1	2.84019e+31	-	-	-	-	-
rs150697472	HSCHR6_MHC_MCF_CTG1:3383179-3383179	T	downstream_gene_variant	MODIFIER	TNXB	ENSG00000206258	Transcript	ENST00000469136.1	retained_intron	-	-	-	-	-	-	-	-	-	rs150697472	C	C/T	1120	-1	-	HGNC	HGNC:11976	-	-	-	5	-	-	-	-	conflicting_classifications_of_pathogenicity	-	1	2.84019e+31	-	-	-	-	-
rs150697472	HSCHR6_MHC_MCF_CTG1:3383179-3383179	T	downstream_gene_variant	MODIFIER	TNXB	ENSG00000206258	Transcript	ENST00000475986.5	protein_coding_CDS_not_defined	-	-	-	-	-	-	-	-	-	rs150697472	C	C/T	9	-1	-	HGNC	HGNC:11976	-	-	-	1	-	-	-	-	conflicting_classifications_of_pathogenicity	-	1	2.84019e+31	-	-	-	-	-
rs150697472	HSCHR6_MHC_MCF_CTG1:3383179-3383179	T	downstream_gene_variant	MODIFIER	TNXB	ENSG00000206258	Transcript	ENST00000477062.5	retained_intron	-	-	-	-	-	-	-	-	-	rs150697472	C	C/T	9	-1	-	HGNC	HGNC:11976	-	-	-	1	-	-	-	-	conflicting_classifications_of_pathogenicity	-	1	2.84019e+31	-	-	-	-	-
rs150697472	HSCHR6_MHC_MCF_CTG1:3383179-3383179	T	non_coding_transcript_exon_variant	MODIFIER	CYP21A2	ENSG00000235134	Transcript	ENST00000489576.5	retained_intron	2025-09-09	-	-	-	1638	-	-	-	-	rs150697472	C	C/T	-	1	-	HGNC	HGNC:2600	-	-	-	3	-	-	-	-	conflicting_classifications_of_pathogenicity	-	1	2.84019e+31	-	-	-	-	-
rs150697472	HSCHR6_MHC_MCF_CTG1:3383179-3383179	T	non_coding_transcript_exon_variant	MODIFIER	CYP21A2	ENSG00000235134	Transcript	ENST00000493848.5	retained_intron	2025-09-09	-	-	-	1666	-	-	-	-	rs150697472	C	C/T	-	1	-	HGNC	HGNC:2600	-	-	-	3	-	-	-	-	conflicting_classifications_of_pathogenicity	-	1	2.84019e+31	-	-	-	-	-
rs150697472	HSCHR6_MHC_MCF_CTG1:3383179-3383179	T	downstream_gene_variant	MODIFIER	CYP21A2	ENSG00000235134	Transcript	ENST00000494716.1	protein_coding_CDS_not_defined	-	-	-	-	-	-	-	-	-	rs150697472	C	C/T	1595	1	-	HGNC	HGNC:2600	-	-	-	2	-	-	-	-	conflicting_classifications_of_pathogenicity	-	1	2.84019e+31	-	-	-	-	-
rs150697472	HSCHR6_MHC_MCF_CTG1:3383179-3383179	T	downstream_gene_variant	MODIFIER	CYP21A2	ENSG00000235134	Transcript	ENST00000496685.1	protein_coding_CDS_not_defined	-	-	-	-	-	-	-	-	-	rs150697472	C	C/T	1699	1	-	HGNC	HGNC:2600	-	-	-	5	-	-	-	-	conflicting_classifications_of_pathogenicity	-	1	2.84019e+31	-	-	-	-	-
rs150697472	HSCHR6_MHC_MCF_CTG1:3383179-3383179	T	downstream_gene_variant	MODIFIER	CYP21A2	ENSG00000235134	Transcript	ENST00000497396.5	retained_intron	-	-	-	-	-	-	-	-	-	rs150697472	C	C/T	2031	1	-	HGNC	HGNC:2600	-	-	-	3	-	-	-	-	conflicting_classifications_of_pathogenicity	-	1	2.84019e+31	-	-	-	-	-
rs150697472	HSCHR6_MHC_MCF_CTG1:3383179-3383179	T	downstream_gene_variant	MODIFIER	TNXB	ENSG00000206258	Transcript	ENST00000548649.1	protein_coding	-	-	-	-	-	-	-	-	-	rs150697472	C	C/T	9	-1	-	HGNC	HGNC:11976	-	-	-	5	-	-	-	-	conflicting_classifications_of_pathogenicity	-	1	2.84019e+31	-	-	-	-	-
rs200395792	HSCHR6_MHC_MCF_CTG1:3386375-3386375	G	intron_variant	MODIFIER	TNXB	ENSG00000206258	Transcript	ENST00000424718.5	protein_coding	-	33/43	-	-	-	-	-	-	-	rs200395792	A	A/G	-	-1	-	HGNC	HGNC:11976	-	-	-	5	-	-	-	-	benign	-	1	-	-	-	-	-	-
rs200395792	HSCHR6_MHC_MCF_CTG1:3386375-3386375	G	downstream_gene_variant	MODIFIER	CYP21A2	ENSG00000235134	Transcript	ENST00000436607.6	protein_coding	-	-	-	-	-	-	-	-	-	rs200395792	A	A/G	2700	1	-	HGNC	HGNC:2600	-	-	-	1	-	-	-	-	benign	-	1	-	-	-	-	-	-
rs200395792	HSCHR6_MHC_MCF_CTG1:3386375-3386375	G	downstream_gene_variant	MODIFIER	CYP21A2	ENSG00000235134	Transcript	ENST00000448877.2	protein_coding	-	-	-	-	-	-	-	-	-	rs200395792	A	A/G	2672	1	-	HGNC	HGNC:2600	-	-	-	2	-	-	-	-	benign	-	1	-	-	-	-	-	-
rs200395792	HSCHR6_MHC_MCF_CTG1:3386375-3386375	G	downstream_gene_variant	MODIFIER	CYP21A2	ENSG00000235134	Transcript	ENST00000460263.5	retained_intron	-	-	-	-	-	-	-	-	-	rs200395792	A	A/G	2700	1	-	HGNC	HGNC:2600	-	-	-	5	-	-	-	-	benign	-	1	-	-	-	-	-	-
rs200395792	HSCHR6_MHC_MCF_CTG1:3386375-3386375	G	downstream_gene_variant	MODIFIER	CYP21A2	ENSG00000235134	Transcript	ENST00000462292.5	protein_coding_CDS_not_defined	-	-	-	-	-	-	-	-	-	rs200395792	A	A/G	4859	1	-	HGNC	HGNC:2600	-	-	-	3	-	-	-	-	benign	-	1	-	-	-	-	-	-
rs200395792	HSCHR6_MHC_MCF_CTG1:3386375-3386375	G	downstream_gene_variant	MODIFIER	CYP21A2	ENSG00000235134	Transcript	ENST00000464272.5	retained_intron	-	-	-	-	-	-	-	-	-	rs200395792	A	A/G	2700	1	-	HGNC	HGNC:2600	-	-	-	3	-	-	-	-	benign	-	1	-	-	-	-	-	-
rs200395792	HSCHR6_MHC_MCF_CTG1:3386375-3386375	G	upstream_gene_variant	MODIFIER	TNXB	ENSG00000206258	Transcript	ENST00000469136.1	retained_intron	-	-	-	-	-	-	-	-	-	rs200395792	A	A/G	890	-1	-	HGNC	HGNC:11976	-	-	-	5	-	-	-	-	benign	-	1	-	-	-	-	-	-
rs200395792	HSCHR6_MHC_MCF_CTG1:3386375-3386375	G	intron_variant,non_coding_transcript_variant	MODIFIER	TNXB	ENSG00000206258	Transcript	ENST00000475986.5	protein_coding_CDS_not_defined	-	2025-03-13	-	-	-	-	-	-	-	rs200395792	A	A/G	-	-1	-	HGNC	HGNC:11976	-	-	-	1	-	-	-	-	benign	-	1	-	-	-	-	-	-
rs200395792	HSCHR6_MHC_MCF_CTG1:3386375-3386375	G	intron_variant,non_coding_transcript_variant	MODIFIER	TNXB	ENSG00000206258	Transcript	ENST00000477062.5	retained_intron	-	2025-02-12	-	-	-	-	-	-	-	rs200395792	A	A/G	-	-1	-	HGNC	HGNC:11976	-	-	-	1	-	-	-	-	benign	-	1	-	-	-	-	-	-
rs200395792	HSCHR6_MHC_MCF_CTG1:3386375-3386375	G	downstream_gene_variant	MODIFIER	CYP21A2	ENSG00000235134	Transcript	ENST00000489576.5	retained_intron	-	-	-	-	-	-	-	-	-	rs200395792	A	A/G	2700	1	-	HGNC	HGNC:2600	-	-	-	3	-	-	-	-	benign	-	1	-	-	-	-	-	-
rs200395792	HSCHR6_MHC_MCF_CTG1:3386375-3386375	G	downstream_gene_variant	MODIFIER	CYP21A2	ENSG00000235134	Transcript	ENST00000493848.5	retained_intron	-	-	-	-	-	-	-	-	-	rs200395792	A	A/G	2700	1	-	HGNC	HGNC:2600	-	-	-	3	-	-	-	-	benign	-	1	-	-	-	-	-	-
rs200395792	HSCHR6_MHC_MCF_CTG1:3386375-3386375	G	downstream_gene_variant	MODIFIER	CYP21A2	ENSG00000235134	Transcript	ENST00000494716.1	protein_coding_CDS_not_defined	-	-	-	-	-	-	-	-	-	rs200395792	A	A/G	4791	1	-	HGNC	HGNC:2600	-	-	-	2	-	-	-	-	benign	-	1	-	-	-	-	-	-
rs200395792	HSCHR6_MHC_MCF_CTG1:3386375-3386375	G	downstream_gene_variant	MODIFIER	CYP21A2	ENSG00000235134	Transcript	ENST00000496685.1	protein_coding_CDS_not_defined	-	-	-	-	-	-	-	-	-	rs200395792	A	A/G	4895	1	-	HGNC	HGNC:2600	-	-	-	5	-	-	-	-	benign	-	1	-	-	-	-	-	-
rs200395792	HSCHR6_MHC_MCF_CTG1:3386375-3386375	G	intron_variant	MODIFIER	TNXB	ENSG00000206258	Transcript	ENST00000548649.1	protein_coding	-	33/43	-	-	-	-	-	-	-	rs200395792	A	A/G	-	-1	-	HGNC	HGNC:11976	-	-	-	5	-	-	-	-	benign	-	1	-	-	-	-	-	-
rs61740331	HSCHR6_MHC_MCF_CTG1:3391388-3391388	T	synonymous_variant	LOW	TNXB	ENSG00000206258	Transcript	ENST00000424718.5	protein_coding	28/44	-	-	-	9808	9606	3202	L	ctG/ctA	rs61740331	C	C/T	-	-1	-	HGNC	HGNC:11976	-	-	-	5	-	-	-	-	benign	-	1	25741868	-	-	-	-	-
rs61740331	HSCHR6_MHC_MCF_CTG1:3391388-3391388	T	upstream_gene_variant	MODIFIER	TNXB	ENSG00000206258	Transcript	ENST00000475986.5	protein_coding_CDS_not_defined	-	-	-	-	-	-	-	-	-	rs61740331	C	C/T	2748	-1	-	HGNC	HGNC:11976	-	-	-	1	-	-	-	-	benign	-	1	25741868	-	-	-	-	-
rs61740331	HSCHR6_MHC_MCF_CTG1:3391388-3391388	T	upstream_gene_variant	MODIFIER	TNXB	ENSG00000206258	Transcript	ENST00000477062.5	retained_intron	-	-	-	-	-	-	-	-	-	rs61740331	C	C/T	3227	-1	-	HGNC	HGNC:11976	-	-	-	1	-	-	-	-	benign	-	1	25741868	-	-	-	-	-
rs61740331	HSCHR6_MHC_MCF_CTG1:3391388-3391388	T	synonymous_variant	LOW	TNXB	ENSG00000206258	Transcript	ENST00000548649.1	protein_coding	28/44	-	-	-	9868	9666	3222	L	ctG/ctA	rs61740331	C	C/T	-	-1	-	HGNC	HGNC:11976	-	-	-	5	-	-	-	-	benign	-	1	25741868	-	-	-	-	-
rs62402711	HSCHR6_MHC_MCF_CTG1:3414456-3414456	C	intron_variant	MODIFIER	TNXB	ENSG00000206258	Transcript	ENST00000424718.5	protein_coding	-	12/43	-	-	-	-	-	-	-	rs62402711	T	T/C	-	-1	-	HGNC	HGNC:11976	-	-	-	5	-	-	-	-	-	-	-	-	-	-	-	-	-
rs62402711	HSCHR6_MHC_MCF_CTG1:3414456-3414456	C	intron_variant	MODIFIER	TNXB	ENSG00000206258	Transcript	ENST00000548649.1	protein_coding	-	12/43	-	-	-	-	-	-	-	rs62402711	T	T/C	-	-1	-	HGNC	HGNC:11976	-	-	-	5	-	-	-	-	-	-	-	-	-	-	-	-	-
rs17201567	HSCHR6_MHC_MCF_CTG1:3421606-3421606	G	intron_variant	MODIFIER	TNXB	ENSG00000206258	Transcript	ENST00000424718.5	protein_coding	-	10/43	-	-	-	-	-	-	-	rs17201567	T	T/G	-	-1	-	HGNC	HGNC:11976	-	-	-	5	-	-	-	-	-	-	-	-	-	-	-	-	-
rs17201567	HSCHR6_MHC_MCF_CTG1:3421606-3421606	G	intron_variant	MODIFIER	TNXB	ENSG00000206258	Transcript	ENST00000548649.1	protein_coding	-	10/43	-	-	-	-	-	-	-	rs17201567	T	T/G	-	-1	-	HGNC	HGNC:11976	-	-	-	5	-	-	-	-	-	-	-	-	-	-	-	-	-
rs17201567	HSCHR6_MHC_MCF_CTG1:3421606-3421606	G	upstream_gene_variant	MODIFIER	5S_rRNA	ENSG00000266726	Transcript	ENST00000580910.1	rRNA	-	-	-	-	-	-	-	-	-	rs17201567	T	T/G	946	-1	-	RFAM	-	-	-	-	-	-	-	-	-	-	-	-	-	-	-	-	-	-
rs13196724	HSCHR6_MHC_MCF_CTG1:3455665-3455665	G	upstream_gene_variant	MODIFIER	TNXB	ENSG00000206258	Transcript	ENST00000424718.5	protein_coding	-	-	-	-	-	-	-	-	-	rs13196724	C	C/G	4271	-1	-	HGNC	HGNC:11976	-	-	-	5	-	-	-	-	-	-	-	39885523	-	-	-	-	-
rs13196724	HSCHR6_MHC_MCF_CTG1:3455665-3455665	G	downstream_gene_variant	MODIFIER	ATF6B	ENSG00000228628	Transcript	ENST00000425571.6	protein_coding	-	-	-	-	-	-	-	-	-	rs13196724	C	C/G	1619	-1	-	HGNC	HGNC:2349	-	-	-	1	-	-	-	-	-	-	-	39885523	-	-	-	-	-
rs13196724	HSCHR6_MHC_MCF_CTG1:3455665-3455665	G	downstream_gene_variant	MODIFIER	ATF6B	ENSG00000228628	Transcript	ENST00000435768.6	protein_coding	-	-	-	-	-	-	-	-	-	rs13196724	C	C/G	1619	-1	-	HGNC	HGNC:2349	-	-	-	1	-	-	-	-	-	-	-	39885523	-	-	-	-	-
rs13196724	HSCHR6_MHC_MCF_CTG1:3455665-3455665	G	downstream_gene_variant	MODIFIER	ATF6B	ENSG00000228628	Transcript	ENST00000436157.1	protein_coding	-	-	-	-	-	-	-	-	-	rs13196724	C	C/G	3063	-1	cds_start_NF,cds_end_NF	HGNC	HGNC:2349	-	-	-	5	-	-	-	-	-	-	-	39885523	-	-	-	-	-
rs13196724	HSCHR6_MHC_MCF_CTG1:3455665-3455665	G	intron_variant	MODIFIER	TNXB	ENSG00000206258	Transcript	ENST00000437547.5	protein_coding	-	2025-01-01	-	-	-	-	-	-	-	rs13196724	C	C/G	-	-1	cds_end_NF	HGNC	HGNC:11976	-	-	-	1	-	-	-	-	-	-	-	39885523	-	-	-	-	-
rs13196724	HSCHR6_MHC_MCF_CTG1:3455665-3455665	G	upstream_gene_variant	MODIFIER	TNXB	ENSG00000206258	Transcript	ENST00000488162.1	retained_intron	-	-	-	-	-	-	-	-	-	rs13196724	C	C/G	4424	-1	-	HGNC	HGNC:11976	-	-	-	1	-	-	-	-	-	-	-	39885523	-	-	-	-	-
rs13196724	HSCHR6_MHC_MCF_CTG1:3455665-3455665	G	intron_variant,non_coding_transcript_variant	MODIFIER	TNXB	ENSG00000206258	Transcript	ENST00000493830.1	protein_coding_CDS_not_defined	-	2025-04-04	-	-	-	-	-	-	-	rs13196724	C	C/G	-	-1	-	HGNC	HGNC:11976	-	-	-	2	-	-	-	-	-	-	-	39885523	-	-	-	-	-
rs13196724	HSCHR6_MHC_MCF_CTG1:3455665-3455665	G	upstream_gene_variant	MODIFIER	TNXB	ENSG00000206258	Transcript	ENST00000548649.1	protein_coding	-	-	-	-	-	-	-	-	-	rs13196724	C	C/G	4271	-1	-	HGNC	HGNC:11976	-	-	-	5	-	-	-	-	-	-	-	39885523	-	-	-	-	-
rs71565309	HSCHR6_MHC_MCF_CTG1:3477907-3477907	A	intergenic_variant	MODIFIER	-	-	-	-	-	-	-	-	-	-	-	-	-	-	rs71565309	G	G/A	-	-	-	-	-	-	-	-	-	-	-	-	-	-	-	-	-	-	-	-	-	-
rs62401297	HSCHR6_MHC_QBL_CTG1:2435209-2435209	T	intron_variant,non_coding_transcript_variant	MODIFIER	PSORS1C3	ENSG00000224744	Transcript	ENST00000425066.1	lncRNA	-	2025-01-02	-	-	-	-	-	-	-	rs62401297	C	C/T	-	-1	-	HGNC	HGNC:17203	-	-	-	1	-	-	-	-	-	-	-	-	-	-	-	-	-
rs143859871	HSCHR6_MHC_QBL_CTG1:2444386-2444386	A	intergenic_variant	MODIFIER	-	-	-	-	-	-	-	-	-	-	-	-	-	-	rs143859871	G	G/A/T	-	-	-	-	-	-	-	-	-	-	-	-	-	-	-	-	-	-	-	-	-	-
rs143859871	HSCHR6_MHC_QBL_CTG1:2444386-2444386	T	intergenic_variant	MODIFIER	-	-	-	-	-	-	-	-	-	-	-	-	-	-	rs143859871	G	G/A/T	-	-	-	-	-	-	-	-	-	-	-	-	-	-	-	-	-	-	-	-	-	-
rs62401301	HSCHR6_MHC_QBL_CTG1:2444597-2444597	G	intergenic_variant	MODIFIER	-	-	-	-	-	-	-	-	-	-	-	-	-	-	rs62401301	A	A/G	-	-	-	-	-	-	-	-	-	-	-	-	-	-	-	-	-	-	-	-	-	-
rs148957672	HSCHR6_MHC_QBL_CTG1:2445111-2445111	T	intergenic_variant	MODIFIER	-	-	-	-	-	-	-	-	-	-	-	-	-	-	rs148957672	A	A/T	-	-	-	-	-	-	-	-	-	-	-	-	-	-	-	-	-	-	-	-	-	-
rs62400931	HSCHR6_MHC_QBL_CTG1:2453721-2453721	G	upstream_gene_variant	MODIFIER	HCG27	ENSG00000220890	Transcript	ENST00000407772.3	lncRNA	-	-	-	-	-	-	-	-	-	rs62400931	C	C/G	2063	1	-	HGNC	HGNC:27366	-	-	-	1	-	-	-	-	-	-	-	-	-	-	-	-	-
rs62400931	HSCHR6_MHC_QBL_CTG1:2453721-2453721	G	downstream_gene_variant	MODIFIER	-	ENSG00000223868	Transcript	ENST00000413624.1	lncRNA	-	-	-	-	-	-	-	-	-	rs62400931	C	C/G	4474	-1	-	-	-	-	-	-	5	-	-	-	-	-	-	-	-	-	-	-	-	-
rs62400931	HSCHR6_MHC_QBL_CTG1:2453721-2453721	G	upstream_gene_variant	MODIFIER	HCG27	ENSG00000220890	Transcript	ENST00000420467.1	lncRNA	-	-	-	-	-	-	-	-	-	rs62400931	C	C/G	2440	1	-	HGNC	HGNC:27366	-	-	-	3	-	-	-	-	-	-	-	-	-	-	-	-	-
rs62400944	HSCHR6_MHC_QBL_CTG1:2464765-2464765	A	downstream_gene_variant	MODIFIER	HCG27	ENSG00000220890	Transcript	ENST00000407772.3	lncRNA	-	-	-	-	-	-	-	-	-	rs62400944	T	T/A/G	2769	1	-	HGNC	HGNC:27366	-	-	-	1	-	-	-	-	-	-	-	-	-	-	-	-	-
rs62400944	HSCHR6_MHC_QBL_CTG1:2464765-2464765	G	downstream_gene_variant	MODIFIER	HCG27	ENSG00000220890	Transcript	ENST00000407772.3	lncRNA	-	-	-	-	-	-	-	-	-	rs62400944	T	T/A/G	2769	1	-	HGNC	HGNC:27366	-	-	-	1	-	-	-	-	-	-	-	-	-	-	-	-	-
rs62400944	HSCHR6_MHC_QBL_CTG1:2464765-2464765	A	upstream_gene_variant	MODIFIER	-	ENSG00000223868	Transcript	ENST00000413624.1	lncRNA	-	-	-	-	-	-	-	-	-	rs62400944	T	T/A/G	4811	-1	-	-	-	-	-	-	5	-	-	-	-	-	-	-	-	-	-	-	-	-
rs62400944	HSCHR6_MHC_QBL_CTG1:2464765-2464765	G	upstream_gene_variant	MODIFIER	-	ENSG00000223868	Transcript	ENST00000413624.1	lncRNA	-	-	-	-	-	-	-	-	-	rs62400944	T	T/A/G	4811	-1	-	-	-	-	-	-	5	-	-	-	-	-	-	-	-	-	-	-	-	-
rs62400944	HSCHR6_MHC_QBL_CTG1:2464765-2464765	A	downstream_gene_variant	MODIFIER	HCG27	ENSG00000220890	Transcript	ENST00000420467.1	lncRNA	-	-	-	-	-	-	-	-	-	rs62400944	T	T/A/G	3515	1	-	HGNC	HGNC:27366	-	-	-	3	-	-	-	-	-	-	-	-	-	-	-	-	-
rs62400944	HSCHR6_MHC_QBL_CTG1:2464765-2464765	G	downstream_gene_variant	MODIFIER	HCG27	ENSG00000220890	Transcript	ENST00000420467.1	lncRNA	-	-	-	-	-	-	-	-	-	rs62400944	T	T/A/G	3515	1	-	HGNC	HGNC:27366	-	-	-	3	-	-	-	-	-	-	-	-	-	-	-	-	-
rs62400944	HSCHR6_MHC_QBL_CTG1:2464765-2464765	A	downstream_gene_variant	MODIFIER	HCG27	ENSG00000220890	Transcript	ENST00000446297.1	lncRNA	-	-	-	-	-	-	-	-	-	rs62400944	T	T/A/G	3736	1	-	HGNC	HGNC:27366	-	-	-	3	-	-	-	-	-	-	-	-	-	-	-	-	-
rs62400944	HSCHR6_MHC_QBL_CTG1:2464765-2464765	G	downstream_gene_variant	MODIFIER	HCG27	ENSG00000220890	Transcript	ENST00000446297.1	lncRNA	-	-	-	-	-	-	-	-	-	rs62400944	T	T/A/G	3736	1	-	HGNC	HGNC:27366	-	-	-	3	-	-	-	-	-	-	-	-	-	-	-	-	-
rs9501523	HSCHR6_MHC_QBL_CTG1:2474815-2474815	G	intergenic_variant	MODIFIER	-	-	-	-	-	-	-	-	-	-	-	-	-	-	rs9501523	C	C/G/T	-	-	-	-	-	-	-	-	-	-	-	-	-	-	-	-	-	-	-	-	-	-
rs9501523	HSCHR6_MHC_QBL_CTG1:2474815-2474815	T	intergenic_variant	MODIFIER	-	-	-	-	-	-	-	-	-	-	-	-	-	-	rs9501523	C	C/G/T	-	-	-	-	-	-	-	-	-	-	-	-	-	-	-	-	-	-	-	-	-	-
rs62399808	HSCHR6_MHC_QBL_CTG1:2485379-2485379	T	intergenic_variant	MODIFIER	-	-	-	-	-	-	-	-	-	-	-	-	-	-	rs62399808	A	A/T	-	-	-	-	-	-	-	-	-	-	-	-	-	-	-	-	-	-	-	-	-	-
rs62399809	HSCHR6_MHC_QBL_CTG1:2487071-2487071	G	intergenic_variant	MODIFIER	-	-	-	-	-	-	-	-	-	-	-	-	-	-	rs62399809	C	C/G	-	-	-	-	-	-	-	-	-	-	-	-	-	-	-	-	-	-	-	-	-	-
rs9461666	HSCHR6_MHC_QBL_CTG1:2496905-2496905	G	intergenic_variant	MODIFIER	-	-	-	-	-	-	-	-	-	-	-	-	-	-	rs9461666	T	T/G	-	-	-	-	-	-	-	-	-	-	-	-	-	-	-	1	32888494	-	-	-	-	-
rs200816504	HSCHR6_MHC_QBL_CTG1:2505711-2505712	-	intergenic_variant	MODIFIER	-	-	-	-	-	-	-	-	-	-	-	-	-	-	rs200816504	A	A/-	-	-	-	-	-	-	-	-	-	-	-	-	-	-	-	-	-	-	-	-	-	-
rs138589250	HSCHR6_MHC_QBL_CTG1:2514800-2514800	T	intergenic_variant	MODIFIER	-	-	-	-	-	-	-	-	-	-	-	-	-	-	rs138589250	C	C/T	-	-	-	-	-	-	-	-	-	-	-	-	-	-	-	-	-	-	-	-	-	-
rs2844610	HSCHR6_MHC_QBL_CTG1:2534211-2534211	G	downstream_gene_variant	MODIFIER	USP8P1	ENSG00000228904	Transcript	ENST00000430926.1	processed_pseudogene	-	-	-	-	-	-	-	-	-	rs2844610	A	A/G	74	1	-	HGNC	HGNC:13987	-	-	-	-	-	-	-	-	-	-	-	-	-	-	-	-	-
rs2844610	HSCHR6_MHC_QBL_CTG1:2534211-2534211	G	upstream_gene_variant	MODIFIER	RPL3P2	ENSG00000223927	Transcript	ENST00000445022.1	processed_pseudogene	-	-	-	-	-	-	-	-	-	rs2844610	A	A/G	1489	1	-	HGNC	HGNC:17834	-	-	-	-	-	-	-	-	-	-	-	-	-	-	-	-	-
rs2844610	HSCHR6_MHC_QBL_CTG1:2534211-2534211	G	intron_variant	MODIFIER	HLA-B	ENSG00000206450	Transcript	ENST00000639564.1	protein_coding	-	2025-02-02	-	-	-	-	-	-	-	rs2844610	A	A/G	-	-1	-	HGNC	HGNC:4932	-	-	-	-	-	-	-	-	-	-	-	-	-	-	-	-	-
rs62400295	HSCHR6_MHC_QBL_CTG1:2537157-2537157	A	downstream_gene_variant	MODIFIER	USP8P1	ENSG00000228904	Transcript	ENST00000430926.1	processed_pseudogene	-	-	-	-	-	-	-	-	-	rs62400295	G	G/A	3020	1	-	HGNC	HGNC:13987	-	-	-	-	-	-	-	-	-	-	1	39024449	-	-	-	-	-
rs62400295	HSCHR6_MHC_QBL_CTG1:2537157-2537157	A	downstream_gene_variant	MODIFIER	RPL3P2	ENSG00000223927	Transcript	ENST00000445022.1	processed_pseudogene	-	-	-	-	-	-	-	-	-	rs62400295	G	G/A	258	1	-	HGNC	HGNC:17834	-	-	-	-	-	-	-	-	-	-	1	39024449	-	-	-	-	-
rs62400295	HSCHR6_MHC_QBL_CTG1:2537157-2537157	A	intron_variant	MODIFIER	HLA-B	ENSG00000206450	Transcript	ENST00000639564.1	protein_coding	-	2025-02-02	-	-	-	-	-	-	-	rs62400295	G	G/A	-	-1	-	HGNC	HGNC:4932	-	-	-	-	-	-	-	-	-	-	1	39024449	-	-	-	-	-
rs182572652	HSCHR6_MHC_QBL_CTG1:2538905-2538905	A	downstream_gene_variant	MODIFIER	USP8P1	ENSG00000228904	Transcript	ENST00000430926.1	processed_pseudogene	-	-	-	-	-	-	-	-	-	rs182572652	G	G/A	4768	1	-	HGNC	HGNC:13987	-	-	-	-	-	-	-	-	-	-	-	-	-	-	-	-	-
rs182572652	HSCHR6_MHC_QBL_CTG1:2538905-2538905	A	downstream_gene_variant	MODIFIER	WASF5P	ENSG00000225954	Transcript	ENST00000438744.1	processed_pseudogene	-	-	-	-	-	-	-	-	-	rs182572652	G	G/A	4271	-1	-	HGNC	HGNC:21665	-	-	-	-	-	-	-	-	-	-	-	-	-	-	-	-	-
rs182572652	HSCHR6_MHC_QBL_CTG1:2538905-2538905	A	downstream_gene_variant	MODIFIER	RPL3P2	ENSG00000223927	Transcript	ENST00000445022.1	processed_pseudogene	-	-	-	-	-	-	-	-	-	rs182572652	G	G/A	2006	1	-	HGNC	HGNC:17834	-	-	-	-	-	-	-	-	-	-	-	-	-	-	-	-	-
rs182572652	HSCHR6_MHC_QBL_CTG1:2538905-2538905	A	intron_variant	MODIFIER	HLA-B	ENSG00000206450	Transcript	ENST00000639564.1	protein_coding	-	2025-02-02	-	-	-	-	-	-	-	rs182572652	G	G/A	-	-1	-	HGNC	HGNC:4932	-	-	-	-	-	-	-	-	-	-	-	-	-	-	-	-	-
rs55745121	HSCHR6_MHC_QBL_CTG1:2552993-2552993	C	intron_variant	MODIFIER	HLA-B	ENSG00000206450	Transcript	ENST00000639564.1	protein_coding	-	2025-02-02	-	-	-	-	-	-	-	rs55745121	G	G/C	-	-1	-	HGNC	HGNC:4932	-	-	-	-	-	-	-	-	-	-	1	32888494	-	-	-	-	-
rs62400387	HSCHR6_MHC_QBL_CTG1:2579305-2579305	T	intron_variant	MODIFIER	HLA-B	ENSG00000206450	Transcript	ENST00000639564.1	protein_coding	-	2025-02-02	-	-	-	-	-	-	-	rs62400387	G	G/T	-	-1	-	HGNC	HGNC:4932	-	-	-	-	-	-	-	-	-	-	-	-	-	-	-	-	-
rs114253700	HSCHR6_MHC_QBL_CTG1:2589590-2589590	C	intron_variant	MODIFIER	HLA-B	ENSG00000206450	Transcript	ENST00000639564.1	protein_coding	-	2025-02-02	-	-	-	-	-	-	-	rs114253700	G	G/C/T	-	-1	-	HGNC	HGNC:4932	-	-	-	-	-	-	-	-	-	-	-	-	-	-	-	-	-
rs114253700	HSCHR6_MHC_QBL_CTG1:2589590-2589590	T	intron_variant	MODIFIER	HLA-B	ENSG00000206450	Transcript	ENST00000639564.1	protein_coding	-	2025-02-02	-	-	-	-	-	-	-	rs114253700	G	G/C/T	-	-1	-	HGNC	HGNC:4932	-	-	-	-	-	-	-	-	-	-	-	-	-	-	-	-	-
rs190253656	HSCHR6_MHC_QBL_CTG1:2599209-2599209	T	intron_variant	MODIFIER	HLA-B	ENSG00000206450	Transcript	ENST00000639564.1	protein_coding	-	2025-02-02	-	-	-	-	-	-	-	rs190253656	A	A/T	-	-1	-	HGNC	HGNC:4932	-	-	-	-	-	-	-	-	-	-	-	-	-	-	-	-	-
rs116438126	HSCHR6_MHC_QBL_CTG1:2604340-2604340	T	intron_variant	MODIFIER	HLA-B	ENSG00000206450	Transcript	ENST00000639564.1	protein_coding	-	2025-02-02	-	-	-	-	-	-	-	rs116438126	C	C/T	-	-1	-	HGNC	HGNC:4932	-	-	-	-	-	-	-	-	-	-	1	27863252	-	-	-	-	-
rs41552112	HSCHR6_MHC_QBL_CTG1:2611654-2611654	A	intron_variant	MODIFIER	HLA-B	ENSG00000206450	Transcript	ENST00000359635.9	protein_coding	-	2025-03-07	-	-	-	-	-	-	-	rs41552112	T	T/A/C/G	-	-1	-	HGNC	HGNC:4932	-	-	-	-	-	-	-	-	-	-	1	36168886	-	-	-	-	-
rs41552112	HSCHR6_MHC_QBL_CTG1:2611654-2611654	C	intron_variant	MODIFIER	HLA-B	ENSG00000206450	Transcript	ENST00000359635.9	protein_coding	-	2025-03-07	-	-	-	-	-	-	-	rs41552112	T	T/A/C/G	-	-1	-	HGNC	HGNC:4932	-	-	-	-	-	-	-	-	-	-	1	36168886	-	-	-	-	-
rs41552112	HSCHR6_MHC_QBL_CTG1:2611654-2611654	G	intron_variant	MODIFIER	HLA-B	ENSG00000206450	Transcript	ENST00000359635.9	protein_coding	-	2025-03-07	-	-	-	-	-	-	-	rs41552112	T	T/A/C/G	-	-1	-	HGNC	HGNC:4932	-	-	-	-	-	-	-	-	-	-	1	36168886	-	-	-	-	-
rs41552112	HSCHR6_MHC_QBL_CTG1:2611654-2611654	A	intron_variant	MODIFIER	HLA-B	ENSG00000206450	Transcript	ENST00000418147.5	protein_coding	-	2025-01-05	-	-	-	-	-	-	-	rs41552112	T	T/A/C/G	-	-1	cds_start_NF	HGNC	HGNC:4932	-	-	-	-	-	-	-	-	-	-	1	36168886	-	-	-	-	-
rs41552112	HSCHR6_MHC_QBL_CTG1:2611654-2611654	C	intron_variant	MODIFIER	HLA-B	ENSG00000206450	Transcript	ENST00000418147.5	protein_coding	-	2025-01-05	-	-	-	-	-	-	-	rs41552112	T	T/A/C/G	-	-1	cds_start_NF	HGNC	HGNC:4932	-	-	-	-	-	-	-	-	-	-	1	36168886	-	-	-	-	-
rs41552112	HSCHR6_MHC_QBL_CTG1:2611654-2611654	G	intron_variant	MODIFIER	HLA-B	ENSG00000206450	Transcript	ENST00000418147.5	protein_coding	-	2025-01-05	-	-	-	-	-	-	-	rs41552112	T	T/A/C/G	-	-1	cds_start_NF	HGNC	HGNC:4932	-	-	-	-	-	-	-	-	-	-	1	36168886	-	-	-	-	-
rs41552112	HSCHR6_MHC_QBL_CTG1:2611654-2611654	A	intron_variant,non_coding_transcript_variant	MODIFIER	HLA-B	ENSG00000206450	Transcript	ENST00000466304.1	retained_intron	-	2025-02-02	-	-	-	-	-	-	-	rs41552112	T	T/A/C/G	-	-1	-	HGNC	HGNC:4932	-	-	-	-	-	-	-	-	-	-	1	36168886	-	-	-	-	-
rs41552112	HSCHR6_MHC_QBL_CTG1:2611654-2611654	C	intron_variant,non_coding_transcript_variant	MODIFIER	HLA-B	ENSG00000206450	Transcript	ENST00000466304.1	retained_intron	-	2025-02-02	-	-	-	-	-	-	-	rs41552112	T	T/A/C/G	-	-1	-	HGNC	HGNC:4932	-	-	-	-	-	-	-	-	-	-	1	36168886	-	-	-	-	-
rs41552112	HSCHR6_MHC_QBL_CTG1:2611654-2611654	G	intron_variant,non_coding_transcript_variant	MODIFIER	HLA-B	ENSG00000206450	Transcript	ENST00000466304.1	retained_intron	-	2025-02-02	-	-	-	-	-	-	-	rs41552112	T	T/A/C/G	-	-1	-	HGNC	HGNC:4932	-	-	-	-	-	-	-	-	-	-	1	36168886	-	-	-	-	-
rs41552112	HSCHR6_MHC_QBL_CTG1:2611654-2611654	A	upstream_gene_variant	MODIFIER	HLA-B	ENSG00000206450	Transcript	ENST00000475493.1	retained_intron	-	-	-	-	-	-	-	-	-	rs41552112	T	T/A/C/G	157	-1	-	HGNC	HGNC:4932	-	-	-	-	-	-	-	-	-	-	1	36168886	-	-	-	-	-
rs41552112	HSCHR6_MHC_QBL_CTG1:2611654-2611654	C	upstream_gene_variant	MODIFIER	HLA-B	ENSG00000206450	Transcript	ENST00000475493.1	retained_intron	-	-	-	-	-	-	-	-	-	rs41552112	T	T/A/C/G	157	-1	-	HGNC	HGNC:4932	-	-	-	-	-	-	-	-	-	-	1	36168886	-	-	-	-	-
rs41552112	HSCHR6_MHC_QBL_CTG1:2611654-2611654	G	upstream_gene_variant	MODIFIER	HLA-B	ENSG00000206450	Transcript	ENST00000475493.1	retained_intron	-	-	-	-	-	-	-	-	-	rs41552112	T	T/A/C/G	157	-1	-	HGNC	HGNC:4932	-	-	-	-	-	-	-	-	-	-	1	36168886	-	-	-	-	-
rs41552112	HSCHR6_MHC_QBL_CTG1:2611654-2611654	A	intron_variant,NMD_transcript_variant	MODIFIER	HLA-B	ENSG00000206450	Transcript	ENST00000479203.1	nonsense_mediated_decay	-	2025-03-05	-	-	-	-	-	-	-	rs41552112	T	T/A/C/G	-	-1	-	HGNC	HGNC:4932	-	-	-	-	-	-	-	-	-	-	1	36168886	-	-	-	-	-
rs41552112	HSCHR6_MHC_QBL_CTG1:2611654-2611654	C	intron_variant,NMD_transcript_variant	MODIFIER	HLA-B	ENSG00000206450	Transcript	ENST00000479203.1	nonsense_mediated_decay	-	2025-03-05	-	-	-	-	-	-	-	rs41552112	T	T/A/C/G	-	-1	-	HGNC	HGNC:4932	-	-	-	-	-	-	-	-	-	-	1	36168886	-	-	-	-	-
rs41552112	HSCHR6_MHC_QBL_CTG1:2611654-2611654	G	intron_variant,NMD_transcript_variant	MODIFIER	HLA-B	ENSG00000206450	Transcript	ENST00000479203.1	nonsense_mediated_decay	-	2025-03-05	-	-	-	-	-	-	-	rs41552112	T	T/A/C/G	-	-1	-	HGNC	HGNC:4932	-	-	-	-	-	-	-	-	-	-	1	36168886	-	-	-	-	-
rs41552112	HSCHR6_MHC_QBL_CTG1:2611654-2611654	A	upstream_gene_variant	MODIFIER	HLA-B	ENSG00000206450	Transcript	ENST00000479990.5	retained_intron	-	-	-	-	-	-	-	-	-	rs41552112	T	T/A/C/G	891	-1	-	HGNC	HGNC:4932	-	-	-	-	-	-	-	-	-	-	1	36168886	-	-	-	-	-
rs41552112	HSCHR6_MHC_QBL_CTG1:2611654-2611654	C	upstream_gene_variant	MODIFIER	HLA-B	ENSG00000206450	Transcript	ENST00000479990.5	retained_intron	-	-	-	-	-	-	-	-	-	rs41552112	T	T/A/C/G	891	-1	-	HGNC	HGNC:4932	-	-	-	-	-	-	-	-	-	-	1	36168886	-	-	-	-	-
rs41552112	HSCHR6_MHC_QBL_CTG1:2611654-2611654	G	upstream_gene_variant	MODIFIER	HLA-B	ENSG00000206450	Transcript	ENST00000479990.5	retained_intron	-	-	-	-	-	-	-	-	-	rs41552112	T	T/A/C/G	891	-1	-	HGNC	HGNC:4932	-	-	-	-	-	-	-	-	-	-	1	36168886	-	-	-	-	-
rs41552112	HSCHR6_MHC_QBL_CTG1:2611654-2611654	A	upstream_gene_variant	MODIFIER	HLA-B	ENSG00000206450	Transcript	ENST00000490054.5	retained_intron	-	-	-	-	-	-	-	-	-	rs41552112	T	T/A/C/G	1161	-1	-	HGNC	HGNC:4932	-	-	-	-	-	-	-	-	-	-	1	36168886	-	-	-	-	-
rs41552112	HSCHR6_MHC_QBL_CTG1:2611654-2611654	C	upstream_gene_variant	MODIFIER	HLA-B	ENSG00000206450	Transcript	ENST00000490054.5	retained_intron	-	-	-	-	-	-	-	-	-	rs41552112	T	T/A/C/G	1161	-1	-	HGNC	HGNC:4932	-	-	-	-	-	-	-	-	-	-	1	36168886	-	-	-	-	-
rs41552112	HSCHR6_MHC_QBL_CTG1:2611654-2611654	G	upstream_gene_variant	MODIFIER	HLA-B	ENSG00000206450	Transcript	ENST00000490054.5	retained_intron	-	-	-	-	-	-	-	-	-	rs41552112	T	T/A/C/G	1161	-1	-	HGNC	HGNC:4932	-	-	-	-	-	-	-	-	-	-	1	36168886	-	-	-	-	-
rs41552112	HSCHR6_MHC_QBL_CTG1:2611654-2611654	A	intron_variant,non_coding_transcript_variant	MODIFIER	HLA-B	ENSG00000206450	Transcript	ENST00000493512.1	retained_intron	-	2025-02-02	-	-	-	-	-	-	-	rs41552112	T	T/A/C/G	-	-1	-	HGNC	HGNC:4932	-	-	-	-	-	-	-	-	-	-	1	36168886	-	-	-	-	-
rs41552112	HSCHR6_MHC_QBL_CTG1:2611654-2611654	C	intron_variant,non_coding_transcript_variant	MODIFIER	HLA-B	ENSG00000206450	Transcript	ENST00000493512.1	retained_intron	-	2025-02-02	-	-	-	-	-	-	-	rs41552112	T	T/A/C/G	-	-1	-	HGNC	HGNC:4932	-	-	-	-	-	-	-	-	-	-	1	36168886	-	-	-	-	-
rs41552112	HSCHR6_MHC_QBL_CTG1:2611654-2611654	G	intron_variant,non_coding_transcript_variant	MODIFIER	HLA-B	ENSG00000206450	Transcript	ENST00000493512.1	retained_intron	-	2025-02-02	-	-	-	-	-	-	-	rs41552112	T	T/A/C/G	-	-1	-	HGNC	HGNC:4932	-	-	-	-	-	-	-	-	-	-	1	36168886	-	-	-	-	-
rs41552112	HSCHR6_MHC_QBL_CTG1:2611654-2611654	A	upstream_gene_variant	MODIFIER	HLA-B	ENSG00000206450	Transcript	ENST00000639564.1	protein_coding	-	-	-	-	-	-	-	-	-	rs41552112	T	T/A/C/G	552	-1	-	HGNC	HGNC:4932	-	-	-	-	-	-	-	-	-	-	1	36168886	-	-	-	-	-
rs41552112	HSCHR6_MHC_QBL_CTG1:2611654-2611654	C	upstream_gene_variant	MODIFIER	HLA-B	ENSG00000206450	Transcript	ENST00000639564.1	protein_coding	-	-	-	-	-	-	-	-	-	rs41552112	T	T/A/C/G	552	-1	-	HGNC	HGNC:4932	-	-	-	-	-	-	-	-	-	-	1	36168886	-	-	-	-	-
rs41552112	HSCHR6_MHC_QBL_CTG1:2611654-2611654	G	upstream_gene_variant	MODIFIER	HLA-B	ENSG00000206450	Transcript	ENST00000639564.1	protein_coding	-	-	-	-	-	-	-	-	-	rs41552112	T	T/A/C/G	552	-1	-	HGNC	HGNC:4932	-	-	-	-	-	-	-	-	-	-	1	36168886	-	-	-	-	-
rs41552112	HSCHR6_MHC_QBL_CTG1:2611654-2611654	A	intron_variant	MODIFIER	HLA-B	ENSG00000206450	Transcript	ENST00000640475.1	protein_coding	-	2025-03-04	-	-	-	-	-	-	-	rs41552112	T	T/A/C/G	-	-1	-	HGNC	HGNC:4932	-	-	-	-	-	-	-	-	-	-	1	36168886	-	-	-	-	-
rs41552112	HSCHR6_MHC_QBL_CTG1:2611654-2611654	C	intron_variant	MODIFIER	HLA-B	ENSG00000206450	Transcript	ENST00000640475.1	protein_coding	-	2025-03-04	-	-	-	-	-	-	-	rs41552112	T	T/A/C/G	-	-1	-	HGNC	HGNC:4932	-	-	-	-	-	-	-	-	-	-	1	36168886	-	-	-	-	-
rs41552112	HSCHR6_MHC_QBL_CTG1:2611654-2611654	G	intron_variant	MODIFIER	HLA-B	ENSG00000206450	Transcript	ENST00000640475.1	protein_coding	-	2025-03-04	-	-	-	-	-	-	-	rs41552112	T	T/A/C/G	-	-1	-	HGNC	HGNC:4932	-	-	-	-	-	-	-	-	-	-	1	36168886	-	-	-	-	-
rs74899816	HSCHR6_MHC_QBL_CTG1:2614129-2614129	T	upstream_gene_variant	MODIFIER	HLA-B	ENSG00000206450	Transcript	ENST00000359635.9	protein_coding	-	-	-	-	-	-	-	-	-	rs74899816	C	C/T	1231	-1	-	HGNC	HGNC:4932	-	-	-	-	-	-	-	-	-	-	-	-	-	-	-	-	-
rs74899816	HSCHR6_MHC_QBL_CTG1:2614129-2614129	T	upstream_gene_variant	MODIFIER	HLA-B	ENSG00000206450	Transcript	ENST00000418147.5	protein_coding	-	-	-	-	-	-	-	-	-	rs74899816	C	C/T	2030	-1	cds_start_NF	HGNC	HGNC:4932	-	-	-	-	-	-	-	-	-	-	-	-	-	-	-	-	-
rs74899816	HSCHR6_MHC_QBL_CTG1:2614129-2614129	T	upstream_gene_variant	MODIFIER	HLA-B	ENSG00000206450	Transcript	ENST00000466304.1	retained_intron	-	-	-	-	-	-	-	-	-	rs74899816	C	C/T	1244	-1	-	HGNC	HGNC:4932	-	-	-	-	-	-	-	-	-	-	-	-	-	-	-	-	-
rs74899816	HSCHR6_MHC_QBL_CTG1:2614129-2614129	T	upstream_gene_variant	MODIFIER	HLA-B	ENSG00000206450	Transcript	ENST00000475493.1	retained_intron	-	-	-	-	-	-	-	-	-	rs74899816	C	C/T	2632	-1	-	HGNC	HGNC:4932	-	-	-	-	-	-	-	-	-	-	-	-	-	-	-	-	-
rs74899816	HSCHR6_MHC_QBL_CTG1:2614129-2614129	T	upstream_gene_variant	MODIFIER	HLA-B	ENSG00000206450	Transcript	ENST00000479203.1	nonsense_mediated_decay	-	-	-	-	-	-	-	-	-	rs74899816	C	C/T	1272	-1	-	HGNC	HGNC:4932	-	-	-	-	-	-	-	-	-	-	-	-	-	-	-	-	-
rs74899816	HSCHR6_MHC_QBL_CTG1:2614129-2614129	T	upstream_gene_variant	MODIFIER	HLA-B	ENSG00000206450	Transcript	ENST00000479990.5	retained_intron	-	-	-	-	-	-	-	-	-	rs74899816	C	C/T	3366	-1	-	HGNC	HGNC:4932	-	-	-	-	-	-	-	-	-	-	-	-	-	-	-	-	-
rs74899816	HSCHR6_MHC_QBL_CTG1:2614129-2614129	T	upstream_gene_variant	MODIFIER	HLA-B	ENSG00000206450	Transcript	ENST00000490054.5	retained_intron	-	-	-	-	-	-	-	-	-	rs74899816	C	C/T	3636	-1	-	HGNC	HGNC:4932	-	-	-	-	-	-	-	-	-	-	-	-	-	-	-	-	-
rs74899816	HSCHR6_MHC_QBL_CTG1:2614129-2614129	T	upstream_gene_variant	MODIFIER	HLA-B	ENSG00000206450	Transcript	ENST00000493512.1	retained_intron	-	-	-	-	-	-	-	-	-	rs74899816	C	C/T	1253	-1	-	HGNC	HGNC:4932	-	-	-	-	-	-	-	-	-	-	-	-	-	-	-	-	-
rs74899816	HSCHR6_MHC_QBL_CTG1:2614129-2614129	T	upstream_gene_variant	MODIFIER	HLA-B	ENSG00000206450	Transcript	ENST00000639564.1	protein_coding	-	-	-	-	-	-	-	-	-	rs74899816	C	C/T	3027	-1	-	HGNC	HGNC:4932	-	-	-	-	-	-	-	-	-	-	-	-	-	-	-	-	-
rs74899816	HSCHR6_MHC_QBL_CTG1:2614129-2614129	T	upstream_gene_variant	MODIFIER	HLA-B	ENSG00000206450	Transcript	ENST00000640475.1	protein_coding	-	-	-	-	-	-	-	-	-	rs74899816	C	C/T	1283	-1	-	HGNC	HGNC:4932	-	-	-	-	-	-	-	-	-	-	-	-	-	-	-	-	-
rs55732066	HSCHR6_MHC_QBL_CTG1:2616752-2616752	A	upstream_gene_variant	MODIFIER	HLA-B	ENSG00000206450	Transcript	ENST00000359635.9	protein_coding	-	-	-	-	-	-	-	-	-	rs55732066	G	G/A	3854	-1	-	HGNC	HGNC:4932	-	-	-	-	-	-	-	-	-	-	-	-	-	-	-	-	-
rs55732066	HSCHR6_MHC_QBL_CTG1:2616752-2616752	A	upstream_gene_variant	MODIFIER	HLA-B	ENSG00000206450	Transcript	ENST00000418147.5	protein_coding	-	-	-	-	-	-	-	-	-	rs55732066	G	G/A	4653	-1	cds_start_NF	HGNC	HGNC:4932	-	-	-	-	-	-	-	-	-	-	-	-	-	-	-	-	-
rs55732066	HSCHR6_MHC_QBL_CTG1:2616752-2616752	A	upstream_gene_variant	MODIFIER	HLA-B	ENSG00000206450	Transcript	ENST00000466304.1	retained_intron	-	-	-	-	-	-	-	-	-	rs55732066	G	G/A	3867	-1	-	HGNC	HGNC:4932	-	-	-	-	-	-	-	-	-	-	-	-	-	-	-	-	-
rs55732066	HSCHR6_MHC_QBL_CTG1:2616752-2616752	A	upstream_gene_variant	MODIFIER	HLA-B	ENSG00000206450	Transcript	ENST00000479203.1	nonsense_mediated_decay	-	-	-	-	-	-	-	-	-	rs55732066	G	G/A	3895	-1	-	HGNC	HGNC:4932	-	-	-	-	-	-	-	-	-	-	-	-	-	-	-	-	-
rs55732066	HSCHR6_MHC_QBL_CTG1:2616752-2616752	A	upstream_gene_variant	MODIFIER	HLA-B	ENSG00000206450	Transcript	ENST00000493512.1	retained_intron	-	-	-	-	-	-	-	-	-	rs55732066	G	G/A	3876	-1	-	HGNC	HGNC:4932	-	-	-	-	-	-	-	-	-	-	-	-	-	-	-	-	-
rs55732066	HSCHR6_MHC_QBL_CTG1:2616752-2616752	A	upstream_gene_variant	MODIFIER	HLA-B	ENSG00000206450	Transcript	ENST00000640475.1	protein_coding	-	-	-	-	-	-	-	-	-	rs55732066	G	G/A	3906	-1	-	HGNC	HGNC:4932	-	-	-	-	-	-	-	-	-	-	-	-	-	-	-	-	-
rs62396279	HSCHR6_MHC_QBL_CTG1:2617334-2617334	A	upstream_gene_variant	MODIFIER	HLA-B	ENSG00000206450	Transcript	ENST00000359635.9	protein_coding	-	-	-	-	-	-	-	-	-	rs62396279	G	G/A	4436	-1	-	HGNC	HGNC:4932	-	-	-	-	-	-	-	-	-	-	-	-	-	-	-	-	-
rs62396279	HSCHR6_MHC_QBL_CTG1:2617334-2617334	A	downstream_gene_variant	MODIFIER	DHFRP2	ENSG00000236851	Transcript	ENST00000422710.1	processed_pseudogene	-	-	-	-	-	-	-	-	-	rs62396279	G	G/A	4707	-1	-	HGNC	HGNC:2863	-	-	-	-	-	-	-	-	-	-	-	-	-	-	-	-	-
rs62396279	HSCHR6_MHC_QBL_CTG1:2617334-2617334	A	upstream_gene_variant	MODIFIER	HLA-B	ENSG00000206450	Transcript	ENST00000466304.1	retained_intron	-	-	-	-	-	-	-	-	-	rs62396279	G	G/A	4449	-1	-	HGNC	HGNC:4932	-	-	-	-	-	-	-	-	-	-	-	-	-	-	-	-	-
rs62396279	HSCHR6_MHC_QBL_CTG1:2617334-2617334	A	upstream_gene_variant	MODIFIER	HLA-B	ENSG00000206450	Transcript	ENST00000479203.1	nonsense_mediated_decay	-	-	-	-	-	-	-	-	-	rs62396279	G	G/A	4477	-1	-	HGNC	HGNC:4932	-	-	-	-	-	-	-	-	-	-	-	-	-	-	-	-	-
rs62396279	HSCHR6_MHC_QBL_CTG1:2617334-2617334	A	upstream_gene_variant	MODIFIER	HLA-B	ENSG00000206450	Transcript	ENST00000493512.1	retained_intron	-	-	-	-	-	-	-	-	-	rs62396279	G	G/A	4458	-1	-	HGNC	HGNC:4932	-	-	-	-	-	-	-	-	-	-	-	-	-	-	-	-	-
rs62396279	HSCHR6_MHC_QBL_CTG1:2617334-2617334	A	upstream_gene_variant	MODIFIER	HLA-B	ENSG00000206450	Transcript	ENST00000640475.1	protein_coding	-	-	-	-	-	-	-	-	-	rs62396279	G	G/A	4488	-1	-	HGNC	HGNC:4932	-	-	-	-	-	-	-	-	-	-	-	-	-	-	-	-	-
rs62395423	HSCHR6_MHC_QBL_CTG1:2622392-2622392	T	non_coding_transcript_exon_variant	MODIFIER	DHFRP2	ENSG00000236851	Transcript	ENST00000422710.1	processed_pseudogene	2025-01-01	-	-	-	196	-	-	-	-	rs62395423	C	C/T	-	-1	-	HGNC	HGNC:2863	-	-	-	-	-	-	-	-	-	-	-	-	-	-	-	-	-
rs62395423	HSCHR6_MHC_QBL_CTG1:2622392-2622392	T	upstream_gene_variant	MODIFIER	U6	ENSG00000266886	Transcript	ENST00000581846.1	snRNA	-	-	-	-	-	-	-	-	-	rs62395423	C	C/T	3435	1	-	RFAM	-	-	-	-	-	-	-	-	-	-	-	-	-	-	-	-	-	-
rs189341847	HSCHR6_MHC_QBL_CTG1:2625846-2625846	G	upstream_gene_variant	MODIFIER	DHFRP2	ENSG00000236851	Transcript	ENST00000422710.1	processed_pseudogene	-	-	-	-	-	-	-	-	-	rs189341847	A	A/G	3259	-1	-	HGNC	HGNC:2863	-	-	-	-	-	-	-	-	-	-	-	-	-	-	-	-	-
rs189341847	HSCHR6_MHC_QBL_CTG1:2625846-2625846	G	non_coding_transcript_exon_variant	MODIFIER	U6	ENSG00000266886	Transcript	ENST00000581846.1	snRNA	2025-01-01	-	-	-	20	-	-	-	-	rs189341847	A	A/G	-	1	-	RFAM	-	-	-	-	-	-	-	-	-	-	-	-	-	-	-	-	-	-
rs145877563	HSCHR6_MHC_QBL_CTG1:2634495-2634495	C	downstream_gene_variant	MODIFIER	HLA-S	ENSG00000237559	Transcript	ENST00000419729.1	unprocessed_pseudogene	-	-	-	-	-	-	-	-	-	rs145877563	T	T/C	3258	-1	-	HGNC	HGNC:19395	-	-	-	-	-	-	-	-	-	-	-	-	-	-	-	-	-
rs145877563	HSCHR6_MHC_QBL_CTG1:2634495-2634495	C	upstream_gene_variant	MODIFIER	ZDHHC20P2	ENSG00000231773	Transcript	ENST00000423129.1	processed_pseudogene	-	-	-	-	-	-	-	-	-	rs145877563	T	T/C	1608	1	-	HGNC	HGNC:33457	-	-	-	-	-	-	-	-	-	-	-	-	-	-	-	-	-
rs145877563	HSCHR6_MHC_QBL_CTG1:2634495-2634495	C	downstream_gene_variant	MODIFIER	-	ENSG00000232276	Transcript	ENST00000454711.1	processed_pseudogene	-	-	-	-	-	-	-	-	-	rs145877563	T	T/C	789	1	-	-	-	-	-	-	-	-	-	-	-	-	-	-	-	-	-	-	-	-
rs73728546	HSCHR6_MHC_QBL_CTG1:2635804-2635804	T	downstream_gene_variant	MODIFIER	HLA-S	ENSG00000237559	Transcript	ENST00000419729.1	unprocessed_pseudogene	-	-	-	-	-	-	-	-	-	rs73728546	C	C/T	1949	-1	-	HGNC	HGNC:19395	-	-	-	-	-	-	-	-	-	-	-	37415598	-	-	-	-	-
rs73728546	HSCHR6_MHC_QBL_CTG1:2635804-2635804	T	upstream_gene_variant	MODIFIER	ZDHHC20P2	ENSG00000231773	Transcript	ENST00000423129.1	processed_pseudogene	-	-	-	-	-	-	-	-	-	rs73728546	C	C/T	299	1	-	HGNC	HGNC:33457	-	-	-	-	-	-	-	-	-	-	-	37415598	-	-	-	-	-
rs73728546	HSCHR6_MHC_QBL_CTG1:2635804-2635804	T	downstream_gene_variant	MODIFIER	-	ENSG00000232276	Transcript	ENST00000454711.1	processed_pseudogene	-	-	-	-	-	-	-	-	-	rs73728546	C	C/T	2098	1	-	-	-	-	-	-	-	-	-	-	-	-	-	-	37415598	-	-	-	-	-
rs116583498	HSCHR6_MHC_QBL_CTG1:2641697-2641697	G	upstream_gene_variant	MODIFIER	HLA-S	ENSG00000237559	Transcript	ENST00000419729.1	unprocessed_pseudogene	-	-	-	-	-	-	-	-	-	rs2523483	T	T/G	3730	-1	-	HGNC	HGNC:19395	-	-	-	-	-	-	-	-	-	-	1	3.62775e+31	-	-	-	-	-
rs62395262	HSCHR6_MHC_QBL_CTG1:2666034-2666034	A	intron_variant	MODIFIER	MICA	ENSG00000183214	Transcript	ENST00000400322.5	protein_coding	-	2025-01-05	-	-	-	-	-	-	-	rs62395262	C	C/A	-	1	-	HGNC	HGNC:7090	-	-	-	2	-	-	-	-	-	-	-	-	-	-	-	-	-
rs62395262	HSCHR6_MHC_QBL_CTG1:2666034-2666034	A	intron_variant	MODIFIER	MICA	ENSG00000183214	Transcript	ENST00000400325.5	protein_coding	-	2025-03-07	-	-	-	-	-	-	-	rs62395262	C	C/A	-	1	-	HGNC	HGNC:7090	-	-	-	5	-	-	-	-	-	-	-	-	-	-	-	-	-
rs62395262	HSCHR6_MHC_QBL_CTG1:2666034-2666034	A	intron_variant	MODIFIER	MICA	ENSG00000183214	Transcript	ENST00000436191.5	protein_coding	-	2025-01-04	-	-	-	-	-	-	-	rs62395262	C	C/A	-	1	cds_start_NF	HGNC	HGNC:7090	-	-	-	5	-	-	-	-	-	-	-	-	-	-	-	-	-
rs62395262	HSCHR6_MHC_QBL_CTG1:2666034-2666034	A	intron_variant,NMD_transcript_variant	MODIFIER	MICA	ENSG00000183214	Transcript	ENST00000460798.5	nonsense_mediated_decay	-	2025-01-05	-	-	-	-	-	-	-	rs62395262	C	C/A	-	1	-	HGNC	HGNC:7090	-	-	-	5	-	-	-	-	-	-	-	-	-	-	-	-	-
rs62395262	HSCHR6_MHC_QBL_CTG1:2666034-2666034	A	upstream_gene_variant	MODIFIER	MICA	ENSG00000183214	Transcript	ENST00000468652.1	retained_intron	-	-	-	-	-	-	-	-	-	rs62395262	C	C/A	557	1	-	HGNC	HGNC:7090	-	-	-	2	-	-	-	-	-	-	-	-	-	-	-	-	-
rs62395262	HSCHR6_MHC_QBL_CTG1:2666034-2666034	A	intron_variant,non_coding_transcript_variant	MODIFIER	MICA	ENSG00000183214	Transcript	ENST00000493320.5	protein_coding_CDS_not_defined	-	2025-01-03	-	-	-	-	-	-	-	rs62395262	C	C/A	-	1	-	HGNC	HGNC:7090	-	-	-	5	-	-	-	-	-	-	-	-	-	-	-	-	-
rs62395262	HSCHR6_MHC_QBL_CTG1:2666034-2666034	A	intron_variant	MODIFIER	MICA	ENSG00000183214	Transcript	ENST00000547609.2	protein_coding	-	2025-01-05	-	-	-	-	-	-	-	rs62395262	C	C/A	-	1	-	HGNC	HGNC:7090	-	-	-	1	-	-	-	-	-	-	-	-	-	-	-	-	-
rs146294823	HSCHR6_MHC_QBL_CTG1:2669583-2669583	C	intron_variant	MODIFIER	MICA	ENSG00000183214	Transcript	ENST00000400322.5	protein_coding	-	2025-05-05	-	-	-	-	-	-	-	rs146294823	T	T/C	-	1	-	HGNC	HGNC:7090	-	-	-	2	-	-	-	-	-	-	-	-	-	-	-	-	-
rs146294823	HSCHR6_MHC_QBL_CTG1:2669583-2669583	C	intron_variant	MODIFIER	MICA	ENSG00000183214	Transcript	ENST00000400325.5	protein_coding	-	2025-07-07	-	-	-	-	-	-	-	rs146294823	T	T/C	-	1	-	HGNC	HGNC:7090	-	-	-	5	-	-	-	-	-	-	-	-	-	-	-	-	-
rs146294823	HSCHR6_MHC_QBL_CTG1:2669583-2669583	C	intron_variant	MODIFIER	MICA	ENSG00000183214	Transcript	ENST00000436191.5	protein_coding	-	2025-04-04	-	-	-	-	-	-	-	rs146294823	T	T/C	-	1	cds_start_NF	HGNC	HGNC:7090	-	-	-	5	-	-	-	-	-	-	-	-	-	-	-	-	-
rs146294823	HSCHR6_MHC_QBL_CTG1:2669583-2669583	C	intron_variant,NMD_transcript_variant	MODIFIER	MICA	ENSG00000183214	Transcript	ENST00000460798.5	nonsense_mediated_decay	-	2025-05-05	-	-	-	-	-	-	-	rs146294823	T	T/C	-	1	-	HGNC	HGNC:7090	-	-	-	5	-	-	-	-	-	-	-	-	-	-	-	-	-
rs146294823	HSCHR6_MHC_QBL_CTG1:2669583-2669583	C	downstream_gene_variant	MODIFIER	MICA	ENSG00000183214	Transcript	ENST00000468652.1	retained_intron	-	-	-	-	-	-	-	-	-	rs146294823	T	T/C	1398	1	-	HGNC	HGNC:7090	-	-	-	2	-	-	-	-	-	-	-	-	-	-	-	-	-
rs146294823	HSCHR6_MHC_QBL_CTG1:2669583-2669583	C	downstream_gene_variant	MODIFIER	MICA	ENSG00000183214	Transcript	ENST00000493320.5	protein_coding_CDS_not_defined	-	-	-	-	-	-	-	-	-	rs146294823	T	T/C	1630	1	-	HGNC	HGNC:7090	-	-	-	5	-	-	-	-	-	-	-	-	-	-	-	-	-
rs146294823	HSCHR6_MHC_QBL_CTG1:2669583-2669583	C	intron_variant	MODIFIER	MICA	ENSG00000183214	Transcript	ENST00000547609.2	protein_coding	-	2025-05-05	-	-	-	-	-	-	-	rs146294823	T	T/C	-	1	-	HGNC	HGNC:7090	-	-	-	1	-	-	-	-	-	-	-	-	-	-	-	-	-
rs55953118	HSCHR6_MHC_QBL_CTG1:2729329-2729329	C	intergenic_variant	MODIFIER	-	-	-	-	-	-	-	-	-	-	-	-	-	-	rs55953118	G	G/C/T	-	-	-	-	-	-	-	-	-	-	-	-	-	-	-	-	-	-	-	-	-	-
rs55953118	HSCHR6_MHC_QBL_CTG1:2729329-2729329	T	intergenic_variant	MODIFIER	-	-	-	-	-	-	-	-	-	-	-	-	-	-	rs55953118	G	G/C/T	-	-	-	-	-	-	-	-	-	-	-	-	-	-	-	-	-	-	-	-	-	-
rs149628623	HSCHR6_MHC_QBL_CTG1:2731032-2731032	T	intergenic_variant	MODIFIER	-	-	-	-	-	-	-	-	-	-	-	-	-	-	rs149628623	C	C/T	-	-	-	-	-	-	-	-	-	-	-	-	-	-	-	-	-	-	-	-	-	-
rs554834881	HSCHR6_MHC_QBL_CTG1:2743567-2743567	G	intergenic_variant	MODIFIER	-	-	-	-	-	-	-	-	-	-	-	-	-	-	rs554834881	C	C/G/T	-	-	-	-	-	-	-	-	-	-	-	-	-	-	-	-	-	-	-	-	-	-
rs554834881	HSCHR6_MHC_QBL_CTG1:2743567-2743567	T	intergenic_variant	MODIFIER	-	-	-	-	-	-	-	-	-	-	-	-	-	-	rs554834881	C	C/G/T	-	-	-	-	-	-	-	-	-	-	-	-	-	-	-	-	-	-	-	-	-	-
rs200178133	HSCHR6_MHC_QBL_CTG1:2744804-2744804	C	intergenic_variant	MODIFIER	-	-	-	-	-	-	-	-	-	-	-	-	-	-	rs200178133	T	T/C	-	-	-	-	-	-	-	-	-	-	-	-	-	-	-	-	-	-	-	-	-	-
rs62395344	HSCHR6_MHC_QBL_CTG1:2746631-2746631	G	intergenic_variant	MODIFIER	-	-	-	-	-	-	-	-	-	-	-	-	-	-	rs62395344	A	A/G/T	-	-	-	-	-	-	-	-	-	-	-	-	-	-	-	-	-	-	-	-	-	-
rs62395344	HSCHR6_MHC_QBL_CTG1:2746631-2746631	T	intergenic_variant	MODIFIER	-	-	-	-	-	-	-	-	-	-	-	-	-	-	rs62395344	A	A/G/T	-	-	-	-	-	-	-	-	-	-	-	-	-	-	-	-	-	-	-	-	-	-
rs139016041	HSCHR6_MHC_QBL_CTG1:2758141-2758141	A	intron_variant	MODIFIER	MICB	ENSG00000206449	Transcript	ENST00000400313.7	protein_coding	-	2025-01-05	-	-	-	-	-	-	-	rs139016041	G	G/A/T	-	1	-	HGNC	HGNC:7091	-	-	-	1	-	-	-	-	-	-	-	-	-	-	-	-	-
rs139016041	HSCHR6_MHC_QBL_CTG1:2758141-2758141	T	intron_variant	MODIFIER	MICB	ENSG00000206449	Transcript	ENST00000400313.7	protein_coding	-	2025-01-05	-	-	-	-	-	-	-	rs139016041	G	G/A/T	-	1	-	HGNC	HGNC:7091	-	-	-	1	-	-	-	-	-	-	-	-	-	-	-	-	-
rs139016041	HSCHR6_MHC_QBL_CTG1:2758141-2758141	A	intron_variant	MODIFIER	MICB	ENSG00000206449	Transcript	ENST00000428416.2	protein_coding	-	2025-01-05	-	-	-	-	-	-	-	rs139016041	G	G/A/T	-	1	-	HGNC	HGNC:7091	-	-	-	1	-	-	-	-	-	-	-	-	-	-	-	-	-
rs139016041	HSCHR6_MHC_QBL_CTG1:2758141-2758141	T	intron_variant	MODIFIER	MICB	ENSG00000206449	Transcript	ENST00000428416.2	protein_coding	-	2025-01-05	-	-	-	-	-	-	-	rs139016041	G	G/A/T	-	1	-	HGNC	HGNC:7091	-	-	-	1	-	-	-	-	-	-	-	-	-	-	-	-	-
rs139016041	HSCHR6_MHC_QBL_CTG1:2758141-2758141	A	upstream_gene_variant	MODIFIER	MICB	ENSG00000206449	Transcript	ENST00000477414.1	retained_intron	-	-	-	-	-	-	-	-	-	rs139016041	G	G/A/T	3680	1	-	HGNC	HGNC:7091	-	-	-	3	-	-	-	-	-	-	-	-	-	-	-	-	-
rs139016041	HSCHR6_MHC_QBL_CTG1:2758141-2758141	T	upstream_gene_variant	MODIFIER	MICB	ENSG00000206449	Transcript	ENST00000477414.1	retained_intron	-	-	-	-	-	-	-	-	-	rs139016041	G	G/A/T	3680	1	-	HGNC	HGNC:7091	-	-	-	3	-	-	-	-	-	-	-	-	-	-	-	-	-
rs148837548	HSCHR6_MHC_QBL_CTG1:2759703-2759703	C	intron_variant	MODIFIER	MICB	ENSG00000206449	Transcript	ENST00000400313.7	protein_coding	-	2025-01-05	-	-	-	-	-	-	-	rs148837548	T	T/C	-	1	-	HGNC	HGNC:7091	-	-	-	1	-	-	-	-	-	-	-	-	-	-	-	-	-
rs148837548	HSCHR6_MHC_QBL_CTG1:2759703-2759703	C	intron_variant	MODIFIER	MICB	ENSG00000206449	Transcript	ENST00000428416.2	protein_coding	-	2025-01-05	-	-	-	-	-	-	-	rs148837548	T	T/C	-	1	-	HGNC	HGNC:7091	-	-	-	1	-	-	-	-	-	-	-	-	-	-	-	-	-
rs148837548	HSCHR6_MHC_QBL_CTG1:2759703-2759703	C	upstream_gene_variant	MODIFIER	MICB	ENSG00000206449	Transcript	ENST00000477414.1	retained_intron	-	-	-	-	-	-	-	-	-	rs148837548	T	T/C	2118	1	-	HGNC	HGNC:7091	-	-	-	3	-	-	-	-	-	-	-	-	-	-	-	-	-
rs77208519	HSCHR6_MHC_QBL_CTG1:2763056-2763056	A	synonymous_variant	LOW	MICB	ENSG00000206449	Transcript	ENST00000400313.7	protein_coding	2025-04-06	-	-	-	741	633	211	G	ggG/ggA	rs77208519	G	G/A/T	-	1	-	HGNC	HGNC:7091	-	-	-	1	-	-	-	-	-	-	-	-	-	-	-	-	-
rs77208519	HSCHR6_MHC_QBL_CTG1:2763056-2763056	T	synonymous_variant	LOW	MICB	ENSG00000206449	Transcript	ENST00000400313.7	protein_coding	2025-04-06	-	-	-	741	633	211	G	ggG/ggT	rs77208519	G	G/A/T	-	1	-	HGNC	HGNC:7091	-	-	-	1	-	-	-	-	-	-	-	-	-	-	-	-	-
rs77208519	HSCHR6_MHC_QBL_CTG1:2763056-2763056	A	synonymous_variant	LOW	MICB	ENSG00000206449	Transcript	ENST00000428416.2	protein_coding	2025-04-06	-	-	-	841	762	254	G	ggG/ggA	rs77208519	G	G/A/T	-	1	-	HGNC	HGNC:7091	-	-	-	1	-	-	-	-	-	-	-	-	-	-	-	-	-
rs77208519	HSCHR6_MHC_QBL_CTG1:2763056-2763056	T	synonymous_variant	LOW	MICB	ENSG00000206449	Transcript	ENST00000428416.2	protein_coding	2025-04-06	-	-	-	841	762	254	G	ggG/ggT	rs77208519	G	G/A/T	-	1	-	HGNC	HGNC:7091	-	-	-	1	-	-	-	-	-	-	-	-	-	-	-	-	-
rs77208519	HSCHR6_MHC_QBL_CTG1:2763056-2763056	A	non_coding_transcript_exon_variant	MODIFIER	MICB	ENSG00000206449	Transcript	ENST00000477414.1	retained_intron	2025-02-03	-	-	-	645	-	-	-	-	rs77208519	G	G/A/T	-	1	-	HGNC	HGNC:7091	-	-	-	3	-	-	-	-	-	-	-	-	-	-	-	-	-
rs77208519	HSCHR6_MHC_QBL_CTG1:2763056-2763056	T	non_coding_transcript_exon_variant	MODIFIER	MICB	ENSG00000206449	Transcript	ENST00000477414.1	retained_intron	2025-02-03	-	-	-	645	-	-	-	-	rs77208519	G	G/A/T	-	1	-	HGNC	HGNC:7091	-	-	-	3	-	-	-	-	-	-	-	-	-	-	-	-	-
rs144994973	HSCHR6_MHC_QBL_CTG1:2763883-2763883	A	intron_variant	MODIFIER	MICB	ENSG00000206449	Transcript	ENST00000400313.7	protein_coding	-	2025-05-05	-	-	-	-	-	-	-	rs144994973	G	G/A/C	-	1	-	HGNC	HGNC:7091	-	-	-	1	-	-	-	-	-	-	-	-	-	-	-	-	-
rs144994973	HSCHR6_MHC_QBL_CTG1:2763883-2763883	C	intron_variant	MODIFIER	MICB	ENSG00000206449	Transcript	ENST00000400313.7	protein_coding	-	2025-05-05	-	-	-	-	-	-	-	rs144994973	G	G/A/C	-	1	-	HGNC	HGNC:7091	-	-	-	1	-	-	-	-	-	-	-	-	-	-	-	-	-
rs144994973	HSCHR6_MHC_QBL_CTG1:2763883-2763883	A	intron_variant	MODIFIER	MICB	ENSG00000206449	Transcript	ENST00000428416.2	protein_coding	-	2025-05-05	-	-	-	-	-	-	-	rs144994973	G	G/A/C	-	1	-	HGNC	HGNC:7091	-	-	-	1	-	-	-	-	-	-	-	-	-	-	-	-	-
rs144994973	HSCHR6_MHC_QBL_CTG1:2763883-2763883	C	intron_variant	MODIFIER	MICB	ENSG00000206449	Transcript	ENST00000428416.2	protein_coding	-	2025-05-05	-	-	-	-	-	-	-	rs144994973	G	G/A/C	-	1	-	HGNC	HGNC:7091	-	-	-	1	-	-	-	-	-	-	-	-	-	-	-	-	-
rs144994973	HSCHR6_MHC_QBL_CTG1:2763883-2763883	A	downstream_gene_variant	MODIFIER	MICB	ENSG00000206449	Transcript	ENST00000477414.1	retained_intron	-	-	-	-	-	-	-	-	-	rs144994973	G	G/A/C	466	1	-	HGNC	HGNC:7091	-	-	-	3	-	-	-	-	-	-	-	-	-	-	-	-	-
rs144994973	HSCHR6_MHC_QBL_CTG1:2763883-2763883	C	downstream_gene_variant	MODIFIER	MICB	ENSG00000206449	Transcript	ENST00000477414.1	retained_intron	-	-	-	-	-	-	-	-	-	rs144994973	G	G/A/C	466	1	-	HGNC	HGNC:7091	-	-	-	3	-	-	-	-	-	-	-	-	-	-	-	-	-
rs138924536	HSCHR6_MHC_QBL_CTG1:2765293-2765293	A	intron_variant	MODIFIER	MICB	ENSG00000206449	Transcript	ENST00000400313.7	protein_coding	-	2025-05-05	-	-	-	-	-	-	-	rs138924536	G	G/A/C	-	1	-	HGNC	HGNC:7091	-	-	-	1	-	-	-	-	-	-	-	-	-	-	-	-	-
rs138924536	HSCHR6_MHC_QBL_CTG1:2765293-2765293	C	intron_variant	MODIFIER	MICB	ENSG00000206449	Transcript	ENST00000400313.7	protein_coding	-	2025-05-05	-	-	-	-	-	-	-	rs138924536	G	G/A/C	-	1	-	HGNC	HGNC:7091	-	-	-	1	-	-	-	-	-	-	-	-	-	-	-	-	-
rs138924536	HSCHR6_MHC_QBL_CTG1:2765293-2765293	A	intron_variant	MODIFIER	MICB	ENSG00000206449	Transcript	ENST00000428416.2	protein_coding	-	2025-05-05	-	-	-	-	-	-	-	rs138924536	G	G/A/C	-	1	-	HGNC	HGNC:7091	-	-	-	1	-	-	-	-	-	-	-	-	-	-	-	-	-
rs138924536	HSCHR6_MHC_QBL_CTG1:2765293-2765293	C	intron_variant	MODIFIER	MICB	ENSG00000206449	Transcript	ENST00000428416.2	protein_coding	-	2025-05-05	-	-	-	-	-	-	-	rs138924536	G	G/A/C	-	1	-	HGNC	HGNC:7091	-	-	-	1	-	-	-	-	-	-	-	-	-	-	-	-	-
rs138924536	HSCHR6_MHC_QBL_CTG1:2765293-2765293	A	downstream_gene_variant	MODIFIER	MICB	ENSG00000206449	Transcript	ENST00000477414.1	retained_intron	-	-	-	-	-	-	-	-	-	rs138924536	G	G/A/C	1876	1	-	HGNC	HGNC:7091	-	-	-	3	-	-	-	-	-	-	-	-	-	-	-	-	-
rs138924536	HSCHR6_MHC_QBL_CTG1:2765293-2765293	C	downstream_gene_variant	MODIFIER	MICB	ENSG00000206449	Transcript	ENST00000477414.1	retained_intron	-	-	-	-	-	-	-	-	-	rs138924536	G	G/A/C	1876	1	-	HGNC	HGNC:7091	-	-	-	3	-	-	-	-	-	-	-	-	-	-	-	-	-
rs115339407	HSCHR6_MHC_QBL_CTG1:2766375-2766375	A	3_prime_UTR_variant	MODIFIER	MICB	ENSG00000206449	Transcript	ENST00000400313.7	protein_coding	2025-06-06	-	-	-	1711	-	-	-	-	rs115339407	G	G/A	-	1	-	HGNC	HGNC:7091	-	-	-	1	-	-	-	-	-	-	-	-	-	-	-	-	-
rs115339407	HSCHR6_MHC_QBL_CTG1:2766375-2766375	A	3_prime_UTR_variant	MODIFIER	MICB	ENSG00000206449	Transcript	ENST00000428416.2	protein_coding	2025-06-06	-	-	-	1811	-	-	-	-	rs115339407	G	G/A	-	1	-	HGNC	HGNC:7091	-	-	-	1	-	-	-	-	-	-	-	-	-	-	-	-	-
rs115339407	HSCHR6_MHC_QBL_CTG1:2766375-2766375	A	downstream_gene_variant	MODIFIER	MICB	ENSG00000206449	Transcript	ENST00000477414.1	retained_intron	-	-	-	-	-	-	-	-	-	rs115339407	G	G/A	2958	1	-	HGNC	HGNC:7091	-	-	-	3	-	-	-	-	-	-	-	-	-	-	-	-	-
rs62397979	HSCHR6_MHC_QBL_CTG1:2771313-2771313	G	downstream_gene_variant	MODIFIER	MICB	ENSG00000206449	Transcript	ENST00000400313.7	protein_coding	-	-	-	-	-	-	-	-	-	rs62397979	T	T/G	4311	1	-	HGNC	HGNC:7091	-	-	-	1	-	-	-	-	-	-	1	31320639	-	-	-	-	-
rs62397979	HSCHR6_MHC_QBL_CTG1:2771313-2771313	G	downstream_gene_variant	MODIFIER	PPIAP9	ENSG00000225317	Transcript	ENST00000418291.1	processed_pseudogene	-	-	-	-	-	-	-	-	-	rs62397979	T	T/G	4043	-1	-	HGNC	HGNC:9272	-	-	-	-	-	-	-	-	-	-	1	31320639	-	-	-	-	-
rs62397979	HSCHR6_MHC_QBL_CTG1:2771313-2771313	G	downstream_gene_variant	MODIFIER	MICB	ENSG00000206449	Transcript	ENST00000428416.2	protein_coding	-	-	-	-	-	-	-	-	-	rs62397979	T	T/G	4311	1	-	HGNC	HGNC:7091	-	-	-	1	-	-	-	-	-	-	1	31320639	-	-	-	-	-
rs140022596	HSCHR6_MHC_QBL_CTG1:2780135-2780135	G	upstream_gene_variant	MODIFIER	MCCD1	ENSG00000206447	Transcript	ENST00000383512.2	protein_coding	-	-	-	-	-	-	-	-	-	rs140022596	C	C/G/T	4444	1	-	HGNC	HGNC:20668	-	-	-	1	-	-	-	-	-	-	-	-	-	-	-	-	-
rs140022596	HSCHR6_MHC_QBL_CTG1:2780135-2780135	T	upstream_gene_variant	MODIFIER	MCCD1	ENSG00000206447	Transcript	ENST00000383512.2	protein_coding	-	-	-	-	-	-	-	-	-	rs140022596	C	C/G/T	4444	1	-	HGNC	HGNC:20668	-	-	-	1	-	-	-	-	-	-	-	-	-	-	-	-	-
rs140022596	HSCHR6_MHC_QBL_CTG1:2780135-2780135	G	upstream_gene_variant	MODIFIER	PPIAP9	ENSG00000225317	Transcript	ENST00000418291.1	processed_pseudogene	-	-	-	-	-	-	-	-	-	rs140022596	C	C/G/T	3968	-1	-	HGNC	HGNC:9272	-	-	-	-	-	-	-	-	-	-	-	-	-	-	-	-	-
rs140022596	HSCHR6_MHC_QBL_CTG1:2780135-2780135	T	upstream_gene_variant	MODIFIER	PPIAP9	ENSG00000225317	Transcript	ENST00000418291.1	processed_pseudogene	-	-	-	-	-	-	-	-	-	rs140022596	C	C/G/T	3968	-1	-	HGNC	HGNC:9272	-	-	-	-	-	-	-	-	-	-	-	-	-	-	-	-	-
rs140022596	HSCHR6_MHC_QBL_CTG1:2780135-2780135	G	upstream_gene_variant	MODIFIER	RPL15P4	ENSG00000232572	Transcript	ENST00000457032.1	processed_pseudogene	-	-	-	-	-	-	-	-	-	rs140022596	C	C/G/T	3841	1	-	HGNC	HGNC:21663	-	-	-	-	-	-	-	-	-	-	-	-	-	-	-	-	-
rs140022596	HSCHR6_MHC_QBL_CTG1:2780135-2780135	T	upstream_gene_variant	MODIFIER	RPL15P4	ENSG00000232572	Transcript	ENST00000457032.1	processed_pseudogene	-	-	-	-	-	-	-	-	-	rs140022596	C	C/G/T	3841	1	-	HGNC	HGNC:21663	-	-	-	-	-	-	-	-	-	-	-	-	-	-	-	-	-
rs201829470	HSCHR6_MHC_QBL_CTG1:2785145-2785145	CCCACACCAT	downstream_gene_variant	MODIFIER	DDX39B	ENSG00000215425	Transcript	ENST00000383508.6	protein_coding	-	-	-	-	-	-	-	-	-	-	-	CCCACACCAT/CCCACACCATCCCACACCAT	935	-1	-	HGNC	HGNC:13917	-	-	-	2	-	-	-	-	-	-	-	-	-	-	-	-	-
rs201829470	HSCHR6_MHC_QBL_CTG1:2785145-2785145	CCCACACCAT	intron_variant	MODIFIER	MCCD1	ENSG00000206447	Transcript	ENST00000383512.2	protein_coding	-	2025-01-01	-	-	-	-	-	-	-	-	-	CCCACACCAT/CCCACACCATCCCACACCAT	-	1	-	HGNC	HGNC:20668	-	-	-	1	-	-	-	-	-	-	-	-	-	-	-	-	-
rs201829470	HSCHR6_MHC_QBL_CTG1:2785145-2785145	CCCACACCAT	downstream_gene_variant	MODIFIER	DDX39B	ENSG00000215425	Transcript	ENST00000400293.5	protein_coding	-	-	-	-	-	-	-	-	-	-	-	CCCACACCAT/CCCACACCATCCCACACCAT	935	-1	-	HGNC	HGNC:13917	-	-	-	5	-	-	-	-	-	-	-	-	-	-	-	-	-
rs201829470	HSCHR6_MHC_QBL_CTG1:2785145-2785145	CCCACACCAT	downstream_gene_variant	MODIFIER	DDX39B	ENSG00000215425	Transcript	ENST00000400295.5	protein_coding	-	-	-	-	-	-	-	-	-	-	-	CCCACACCAT/CCCACACCATCCCACACCAT	935	-1	-	HGNC	HGNC:13917	-	-	-	1	-	-	-	-	-	-	-	-	-	-	-	-	-
rs201829470	HSCHR6_MHC_QBL_CTG1:2785145-2785145	CCCACACCAT	downstream_gene_variant	MODIFIER	DDX39B	ENSG00000215425	Transcript	ENST00000400296.5	protein_coding	-	-	-	-	-	-	-	-	-	-	-	CCCACACCAT/CCCACACCATCCCACACCAT	935	-1	-	HGNC	HGNC:13917	-	-	-	1	-	-	-	-	-	-	-	-	-	-	-	-	-
rs201829470	HSCHR6_MHC_QBL_CTG1:2785145-2785145	CCCACACCAT	downstream_gene_variant	MODIFIER	DDX39B	ENSG00000215425	Transcript	ENST00000435182.5	protein_coding	-	-	-	-	-	-	-	-	-	-	-	CCCACACCAT/CCCACACCATCCCACACCAT	3495	-1	cds_end_NF	HGNC	HGNC:13917	-	-	-	5	-	-	-	-	-	-	-	-	-	-	-	-	-
rs201829470	HSCHR6_MHC_QBL_CTG1:2785145-2785145	CCCACACCAT	downstream_gene_variant	MODIFIER	DDX39B	ENSG00000215425	Transcript	ENST00000445602.5	protein_coding	-	-	-	-	-	-	-	-	-	-	-	CCCACACCAT/CCCACACCATCCCACACCAT	1494	-1	cds_start_NF,cds_end_NF	HGNC	HGNC:13917	-	-	-	5	-	-	-	-	-	-	-	-	-	-	-	-	-
rs201829470	HSCHR6_MHC_QBL_CTG1:2785145-2785145	CCCACACCAT	downstream_gene_variant	MODIFIER	DDX39B	ENSG00000215425	Transcript	ENST00000446328.5	protein_coding	-	-	-	-	-	-	-	-	-	-	-	CCCACACCAT/CCCACACCATCCCACACCAT	2017	-1	cds_end_NF	HGNC	HGNC:13917	-	-	-	5	-	-	-	-	-	-	-	-	-	-	-	-	-
rs201829470	HSCHR6_MHC_QBL_CTG1:2785145-2785145	CCCACACCAT	downstream_gene_variant	MODIFIER	RPL15P4	ENSG00000232572	Transcript	ENST00000457032.1	processed_pseudogene	-	-	-	-	-	-	-	-	-	-	-	CCCACACCAT/CCCACACCATCCCACACCAT	590	1	-	HGNC	HGNC:21663	-	-	-	-	-	-	-	-	-	-	-	-	-	-	-	-	-
rs201829470	HSCHR6_MHC_QBL_CTG1:2785145-2785145	CCCACACCAT	downstream_gene_variant	MODIFIER	DDX39B	ENSG00000215425	Transcript	ENST00000460555.5	retained_intron	-	-	-	-	-	-	-	-	-	-	-	CCCACACCAT/CCCACACCATCCCACACCAT	935	-1	-	HGNC	HGNC:13917	-	-	-	2	-	-	-	-	-	-	-	-	-	-	-	-	-
rs201829470	HSCHR6_MHC_QBL_CTG1:2785145-2785145	CCCACACCAT	downstream_gene_variant	MODIFIER	DDX39B	ENSG00000215425	Transcript	ENST00000462954.1	retained_intron	-	-	-	-	-	-	-	-	-	-	-	CCCACACCAT/CCCACACCATCCCACACCAT	3128	-1	-	HGNC	HGNC:13917	-	-	-	2	-	-	-	-	-	-	-	-	-	-	-	-	-
rs201829470	HSCHR6_MHC_QBL_CTG1:2785145-2785145	CCCACACCAT	downstream_gene_variant	MODIFIER	DDX39B	ENSG00000215425	Transcript	ENST00000465016.1	retained_intron	-	-	-	-	-	-	-	-	-	-	-	CCCACACCAT/CCCACACCATCCCACACCAT	1831	-1	-	HGNC	HGNC:13917	-	-	-	2	-	-	-	-	-	-	-	-	-	-	-	-	-
rs201829470	HSCHR6_MHC_QBL_CTG1:2785145-2785145	CCCACACCAT	downstream_gene_variant	MODIFIER	DDX39B	ENSG00000215425	Transcript	ENST00000485534.5	retained_intron	-	-	-	-	-	-	-	-	-	-	-	CCCACACCAT/CCCACACCATCCCACACCAT	935	-1	-	HGNC	HGNC:13917	-	-	-	2	-	-	-	-	-	-	-	-	-	-	-	-	-
rs201829470	HSCHR6_MHC_QBL_CTG1:2785145-2785145	CCCACACCAT	downstream_gene_variant	MODIFIER	DDX39B	ENSG00000215425	Transcript	ENST00000495391.5	protein_coding_CDS_not_defined	-	-	-	-	-	-	-	-	-	-	-	CCCACACCAT/CCCACACCATCCCACACCAT	1989	-1	-	HGNC	HGNC:13917	-	-	-	2	-	-	-	-	-	-	-	-	-	-	-	-	-
rs201829470	HSCHR6_MHC_QBL_CTG1:2785145-2785145	CCCACACCAT	downstream_gene_variant	MODIFIER	DDX39B	ENSG00000215425	Transcript	ENST00000495997.5	nonsense_mediated_decay	-	-	-	-	-	-	-	-	-	-	-	CCCACACCAT/CCCACACCATCCCACACCAT	935	-1	cds_start_NF	HGNC	HGNC:13917	-	-	-	5	-	-	-	-	-	-	-	-	-	-	-	-	-
rs55799418	HSCHR6_MHC_QBL_CTG1:2791303-2791303	A	synonymous_variant	LOW	DDX39B	ENSG00000215425	Transcript	ENST00000383508.6	protein_coding	2025-08-13	-	-	-	1197	660	220	H	caC/caT	rs55799418	G	G/A	-	-1	-	HGNC	HGNC:13917	-	-	-	2	-	-	-	-	-	-	-	-	-	-	-	-	-
rs55799418	HSCHR6_MHC_QBL_CTG1:2791303-2791303	A	synonymous_variant	LOW	DDX39B	ENSG00000215425	Transcript	ENST00000400293.5	protein_coding	2025-05-10	-	-	-	664	660	220	H	caC/caT	rs55799418	G	G/A	-	-1	-	HGNC	HGNC:13917	-	-	-	5	-	-	-	-	-	-	-	-	-	-	-	-	-
rs55799418	HSCHR6_MHC_QBL_CTG1:2791303-2791303	A	synonymous_variant	LOW	DDX39B	ENSG00000215425	Transcript	ENST00000400295.5	protein_coding	2025-06-11	-	-	-	1161	660	220	H	caC/caT	rs55799418	G	G/A	-	-1	-	HGNC	HGNC:13917	-	-	-	1	-	-	-	-	-	-	-	-	-	-	-	-	-
rs55799418	HSCHR6_MHC_QBL_CTG1:2791303-2791303	A	synonymous_variant	LOW	DDX39B	ENSG00000215425	Transcript	ENST00000400296.5	protein_coding	2025-06-11	-	-	-	1291	660	220	H	caC/caT	rs55799418	G	G/A	-	-1	-	HGNC	HGNC:13917	-	-	-	1	-	-	-	-	-	-	-	-	-	-	-	-	-
rs55799418	HSCHR6_MHC_QBL_CTG1:2791303-2791303	A	synonymous_variant	LOW	DDX39B	ENSG00000215425	Transcript	ENST00000415027.5	protein_coding	2025-06-06	-	-	-	897	660	220	H	caC/caT	rs55799418	G	G/A	-	-1	cds_end_NF	HGNC	HGNC:13917	-	-	-	5	-	-	-	-	-	-	-	-	-	-	-	-	-
rs55799418	HSCHR6_MHC_QBL_CTG1:2791303-2791303	A	downstream_gene_variant	MODIFIER	DDX39B	ENSG00000215425	Transcript	ENST00000423951.5	protein_coding	-	-	-	-	-	-	-	-	-	rs55799418	G	G/A	3375	-1	cds_end_NF	HGNC	HGNC:13917	-	-	-	5	-	-	-	-	-	-	-	-	-	-	-	-	-
rs55799418	HSCHR6_MHC_QBL_CTG1:2791303-2791303	A	downstream_gene_variant	MODIFIER	DDX39B	ENSG00000215425	Transcript	ENST00000425047.1	protein_coding	-	-	-	-	-	-	-	-	-	rs55799418	G	G/A	3755	-1	cds_end_NF	HGNC	HGNC:13917	-	-	-	5	-	-	-	-	-	-	-	-	-	-	-	-	-
rs55799418	HSCHR6_MHC_QBL_CTG1:2791303-2791303	A	downstream_gene_variant	MODIFIER	DDX39B	ENSG00000215425	Transcript	ENST00000432466.5	protein_coding	-	-	-	-	-	-	-	-	-	rs55799418	G	G/A	1167	-1	cds_end_NF	HGNC	HGNC:13917	-	-	-	3	-	-	-	-	-	-	-	-	-	-	-	-	-
rs55799418	HSCHR6_MHC_QBL_CTG1:2791303-2791303	A	synonymous_variant	LOW	DDX39B	ENSG00000215425	Transcript	ENST00000435182.5	protein_coding	2025-06-07	-	-	-	798	660	220	H	caC/caT	rs55799418	G	G/A	-	-1	cds_end_NF	HGNC	HGNC:13917	-	-	-	5	-	-	-	-	-	-	-	-	-	-	-	-	-
rs55799418	HSCHR6_MHC_QBL_CTG1:2791303-2791303	A	downstream_gene_variant	MODIFIER	DDX39B	ENSG00000215425	Transcript	ENST00000438883.5	protein_coding	-	-	-	-	-	-	-	-	-	rs55799418	G	G/A	3387	-1	cds_end_NF	HGNC	HGNC:13917	-	-	-	3	-	-	-	-	-	-	-	-	-	-	-	-	-
rs55799418	HSCHR6_MHC_QBL_CTG1:2791303-2791303	A	downstream_gene_variant	MODIFIER	DDX39B	ENSG00000215425	Transcript	ENST00000442537.5	protein_coding	-	-	-	-	-	-	-	-	-	rs55799418	G	G/A	1181	-1	cds_end_NF	HGNC	HGNC:13917	-	-	-	3	-	-	-	-	-	-	-	-	-	-	-	-	-
rs55799418	HSCHR6_MHC_QBL_CTG1:2791303-2791303	A	upstream_gene_variant	MODIFIER	DDX39B	ENSG00000215425	Transcript	ENST00000445602.5	protein_coding	-	-	-	-	-	-	-	-	-	rs55799418	G	G/A	931	-1	cds_start_NF,cds_end_NF	HGNC	HGNC:13917	-	-	-	5	-	-	-	-	-	-	-	-	-	-	-	-	-
rs55799418	HSCHR6_MHC_QBL_CTG1:2791303-2791303	A	synonymous_variant	LOW	DDX39B	ENSG00000215425	Transcript	ENST00000446272.5	protein_coding	2025-06-06	-	-	-	763	660	220	H	caC/caT	rs55799418	G	G/A	-	-1	cds_end_NF	HGNC	HGNC:13917	-	-	-	3	-	-	-	-	-	-	-	-	-	-	-	-	-
rs55799418	HSCHR6_MHC_QBL_CTG1:2791303-2791303	A	synonymous_variant	LOW	DDX39B	ENSG00000215425	Transcript	ENST00000446328.5	protein_coding	2025-04-06	-	-	-	603	426	142	H	caC/caT	rs55799418	G	G/A	-	-1	cds_end_NF	HGNC	HGNC:13917	-	-	-	5	-	-	-	-	-	-	-	-	-	-	-	-	-
rs55799418	HSCHR6_MHC_QBL_CTG1:2791303-2791303	A	synonymous_variant	LOW	DDX39B	ENSG00000215425	Transcript	ENST00000449863.5	protein_coding	2025-06-06	-	-	-	881	660	220	H	caC/caT	rs55799418	G	G/A	-	-1	cds_end_NF	HGNC	HGNC:13917	-	-	-	5	-	-	-	-	-	-	-	-	-	-	-	-	-
rs55799418	HSCHR6_MHC_QBL_CTG1:2791303-2791303	A	downstream_gene_variant	MODIFIER	DDX39B	ENSG00000215425	Transcript	ENST00000452414.5	protein_coding	-	-	-	-	-	-	-	-	-	rs55799418	G	G/A	3438	-1	cds_end_NF	HGNC	HGNC:13917	-	-	-	3	-	-	-	-	-	-	-	-	-	-	-	-	-
rs55799418	HSCHR6_MHC_QBL_CTG1:2791303-2791303	A	upstream_gene_variant	MODIFIER	DDX39B	ENSG00000215425	Transcript	ENST00000460555.5	retained_intron	-	-	-	-	-	-	-	-	-	rs55799418	G	G/A	3698	-1	-	HGNC	HGNC:13917	-	-	-	2	-	-	-	-	-	-	-	-	-	-	-	-	-
rs55799418	HSCHR6_MHC_QBL_CTG1:2791303-2791303	A	non_coding_transcript_exon_variant	MODIFIER	DDX39B	ENSG00000215425	Transcript	ENST00000462954.1	retained_intron	2025-05-05	-	-	-	2128	-	-	-	-	rs55799418	G	G/A	-	-1	-	HGNC	HGNC:13917	-	-	-	2	-	-	-	-	-	-	-	-	-	-	-	-	-
rs55799418	HSCHR6_MHC_QBL_CTG1:2791303-2791303	A	upstream_gene_variant	MODIFIER	DDX39B	ENSG00000215425	Transcript	ENST00000465016.1	retained_intron	-	-	-	-	-	-	-	-	-	rs55799418	G	G/A	3771	-1	-	HGNC	HGNC:13917	-	-	-	2	-	-	-	-	-	-	-	-	-	-	-	-	-
rs55799418	HSCHR6_MHC_QBL_CTG1:2791303-2791303	A	non_coding_transcript_exon_variant	MODIFIER	DDX39B	ENSG00000215425	Transcript	ENST00000485534.5	retained_intron	2025-06-10	-	-	-	730	-	-	-	-	rs55799418	G	G/A	-	-1	-	HGNC	HGNC:13917	-	-	-	2	-	-	-	-	-	-	-	-	-	-	-	-	-
rs55799418	HSCHR6_MHC_QBL_CTG1:2791303-2791303	A	non_coding_transcript_exon_variant	MODIFIER	DDX39B	ENSG00000215425	Transcript	ENST00000495391.5	protein_coding_CDS_not_defined	2025-04-06	-	-	-	893	-	-	-	-	rs55799418	G	G/A	-	-1	-	HGNC	HGNC:13917	-	-	-	2	-	-	-	-	-	-	-	-	-	-	-	-	-
rs55799418	HSCHR6_MHC_QBL_CTG1:2791303-2791303	A	synonymous_variant,NMD_transcript_variant	LOW	DDX39B	ENSG00000215425	Transcript	ENST00000495997.5	nonsense_mediated_decay	2025-01-06	-	-	-	34	36	12	H	caC/caT	rs55799418	G	G/A	-	-1	cds_start_NF	HGNC	HGNC:13917	-	-	-	5	-	-	-	-	-	-	-	-	-	-	-	-	-
rs55799418	HSCHR6_MHC_QBL_CTG1:2791303-2791303	A	downstream_gene_variant	MODIFIER	SNORD117	ENSG00000266295	Transcript	ENST00000584949.1	snoRNA	-	-	-	-	-	-	-	-	-	rs55799418	G	G/A	932	-1	-	HGNC	HGNC:32742	-	-	-	-	-	-	-	-	-	-	-	-	-	-	-	-	-
rs9267482	HSCHR6_MHC_QBL_CTG1:2792099-2792099	G	intron_variant	MODIFIER	DDX39B	ENSG00000215425	Transcript	ENST00000383508.6	protein_coding	-	2025-07-12	-	-	-	-	-	-	-	rs1582949403,rs9267482	A	A/G	-	-1	-	HGNC	HGNC:13917	-	-	-	2	-	-	-	-	-	-	0,1	37596262	-	-	-	-	-
rs9267482	HSCHR6_MHC_QBL_CTG1:2792099-2792099	G	intron_variant	MODIFIER	DDX39B	ENSG00000215425	Transcript	ENST00000400293.5	protein_coding	-	2025-04-09	-	-	-	-	-	-	-	rs1582949403,rs9267482	A	A/G	-	-1	-	HGNC	HGNC:13917	-	-	-	5	-	-	-	-	-	-	0,1	37596262	-	-	-	-	-
rs9267482	HSCHR6_MHC_QBL_CTG1:2792099-2792099	G	intron_variant	MODIFIER	DDX39B	ENSG00000215425	Transcript	ENST00000400295.5	protein_coding	-	2025-05-10	-	-	-	-	-	-	-	rs1582949403,rs9267482	A	A/G	-	-1	-	HGNC	HGNC:13917	-	-	-	1	-	-	-	-	-	-	0,1	37596262	-	-	-	-	-
rs9267482	HSCHR6_MHC_QBL_CTG1:2792099-2792099	G	intron_variant	MODIFIER	DDX39B	ENSG00000215425	Transcript	ENST00000400296.5	protein_coding	-	2025-05-10	-	-	-	-	-	-	-	rs1582949403,rs9267482	A	A/G	-	-1	-	HGNC	HGNC:13917	-	-	-	1	-	-	-	-	-	-	0,1	37596262	-	-	-	-	-
rs9267482	HSCHR6_MHC_QBL_CTG1:2792099-2792099	G	intron_variant	MODIFIER	DDX39B	ENSG00000215425	Transcript	ENST00000415027.5	protein_coding	-	2025-05-05	-	-	-	-	-	-	-	rs1582949403,rs9267482	A	A/G	-	-1	cds_end_NF	HGNC	HGNC:13917	-	-	-	5	-	-	-	-	-	-	0,1	37596262	-	-	-	-	-
rs9267482	HSCHR6_MHC_QBL_CTG1:2792099-2792099	G	downstream_gene_variant	MODIFIER	DDX39B	ENSG00000215425	Transcript	ENST00000423951.5	protein_coding	-	-	-	-	-	-	-	-	-	rs1582949403,rs9267482	A	A/G	2579	-1	cds_end_NF	HGNC	HGNC:13917	-	-	-	5	-	-	-	-	-	-	0,1	37596262	-	-	-	-	-
rs9267482	HSCHR6_MHC_QBL_CTG1:2792099-2792099	G	downstream_gene_variant	MODIFIER	DDX39B	ENSG00000215425	Transcript	ENST00000425047.1	protein_coding	-	-	-	-	-	-	-	-	-	rs1582949403,rs9267482	A	A/G	2959	-1	cds_end_NF	HGNC	HGNC:13917	-	-	-	5	-	-	-	-	-	-	0,1	37596262	-	-	-	-	-
rs9267482	HSCHR6_MHC_QBL_CTG1:2792099-2792099	G	downstream_gene_variant	MODIFIER	DDX39B	ENSG00000215425	Transcript	ENST00000432466.5	protein_coding	-	-	-	-	-	-	-	-	-	rs1582949403,rs9267482	A	A/G	371	-1	cds_end_NF	HGNC	HGNC:13917	-	-	-	3	-	-	-	-	-	-	0,1	37596262	-	-	-	-	-
rs9267482	HSCHR6_MHC_QBL_CTG1:2792099-2792099	G	intron_variant	MODIFIER	DDX39B	ENSG00000215425	Transcript	ENST00000435182.5	protein_coding	-	2025-05-06	-	-	-	-	-	-	-	rs1582949403,rs9267482	A	A/G	-	-1	cds_end_NF	HGNC	HGNC:13917	-	-	-	5	-	-	-	-	-	-	0,1	37596262	-	-	-	-	-
rs9267482	HSCHR6_MHC_QBL_CTG1:2792099-2792099	G	downstream_gene_variant	MODIFIER	DDX39B	ENSG00000215425	Transcript	ENST00000438883.5	protein_coding	-	-	-	-	-	-	-	-	-	rs1582949403,rs9267482	A	A/G	2591	-1	cds_end_NF	HGNC	HGNC:13917	-	-	-	3	-	-	-	-	-	-	0,1	37596262	-	-	-	-	-
rs9267482	HSCHR6_MHC_QBL_CTG1:2792099-2792099	G	downstream_gene_variant	MODIFIER	DDX39B	ENSG00000215425	Transcript	ENST00000442537.5	protein_coding	-	-	-	-	-	-	-	-	-	rs1582949403,rs9267482	A	A/G	385	-1	cds_end_NF	HGNC	HGNC:13917	-	-	-	3	-	-	-	-	-	-	0,1	37596262	-	-	-	-	-
rs9267482	HSCHR6_MHC_QBL_CTG1:2792099-2792099	G	upstream_gene_variant	MODIFIER	DDX39B	ENSG00000215425	Transcript	ENST00000445602.5	protein_coding	-	-	-	-	-	-	-	-	-	rs1582949403,rs9267482	A	A/G	1727	-1	cds_start_NF,cds_end_NF	HGNC	HGNC:13917	-	-	-	5	-	-	-	-	-	-	0,1	37596262	-	-	-	-	-
rs9267482	HSCHR6_MHC_QBL_CTG1:2792099-2792099	G	intron_variant	MODIFIER	DDX39B	ENSG00000215425	Transcript	ENST00000446272.5	protein_coding	-	2025-05-05	-	-	-	-	-	-	-	rs1582949403,rs9267482	A	A/G	-	-1	cds_end_NF	HGNC	HGNC:13917	-	-	-	3	-	-	-	-	-	-	0,1	37596262	-	-	-	-	-
rs9267482	HSCHR6_MHC_QBL_CTG1:2792099-2792099	G	intron_variant	MODIFIER	DDX39B	ENSG00000215425	Transcript	ENST00000446328.5	protein_coding	-	2025-03-05	-	-	-	-	-	-	-	rs1582949403,rs9267482	A	A/G	-	-1	cds_end_NF	HGNC	HGNC:13917	-	-	-	5	-	-	-	-	-	-	0,1	37596262	-	-	-	-	-
rs9267482	HSCHR6_MHC_QBL_CTG1:2792099-2792099	G	intron_variant	MODIFIER	DDX39B	ENSG00000215425	Transcript	ENST00000449863.5	protein_coding	-	2025-05-05	-	-	-	-	-	-	-	rs1582949403,rs9267482	A	A/G	-	-1	cds_end_NF	HGNC	HGNC:13917	-	-	-	5	-	-	-	-	-	-	0,1	37596262	-	-	-	-	-
rs9267482	HSCHR6_MHC_QBL_CTG1:2792099-2792099	G	downstream_gene_variant	MODIFIER	DDX39B	ENSG00000215425	Transcript	ENST00000452414.5	protein_coding	-	-	-	-	-	-	-	-	-	rs1582949403,rs9267482	A	A/G	2642	-1	cds_end_NF	HGNC	HGNC:13917	-	-	-	3	-	-	-	-	-	-	0,1	37596262	-	-	-	-	-
rs9267482	HSCHR6_MHC_QBL_CTG1:2792099-2792099	G	upstream_gene_variant	MODIFIER	DDX39B	ENSG00000215425	Transcript	ENST00000460555.5	retained_intron	-	-	-	-	-	-	-	-	-	rs1582949403,rs9267482	A	A/G	4494	-1	-	HGNC	HGNC:13917	-	-	-	2	-	-	-	-	-	-	0,1	37596262	-	-	-	-	-
rs9267482	HSCHR6_MHC_QBL_CTG1:2792099-2792099	G	intron_variant,non_coding_transcript_variant	MODIFIER	DDX39B	ENSG00000215425	Transcript	ENST00000462954.1	retained_intron	-	2025-04-04	-	-	-	-	-	-	-	rs1582949403,rs9267482	A	A/G	-	-1	-	HGNC	HGNC:13917	-	-	-	2	-	-	-	-	-	-	0,1	37596262	-	-	-	-	-
rs9267482	HSCHR6_MHC_QBL_CTG1:2792099-2792099	G	upstream_gene_variant	MODIFIER	DDX39B	ENSG00000215425	Transcript	ENST00000465016.1	retained_intron	-	-	-	-	-	-	-	-	-	rs1582949403,rs9267482	A	A/G	4567	-1	-	HGNC	HGNC:13917	-	-	-	2	-	-	-	-	-	-	0,1	37596262	-	-	-	-	-
rs9267482	HSCHR6_MHC_QBL_CTG1:2792099-2792099	G	intron_variant,non_coding_transcript_variant	MODIFIER	DDX39B	ENSG00000215425	Transcript	ENST00000485534.5	retained_intron	-	2025-05-09	-	-	-	-	-	-	-	rs1582949403,rs9267482	A	A/G	-	-1	-	HGNC	HGNC:13917	-	-	-	2	-	-	-	-	-	-	0,1	37596262	-	-	-	-	-
rs9267482	HSCHR6_MHC_QBL_CTG1:2792099-2792099	G	intron_variant,non_coding_transcript_variant	MODIFIER	DDX39B	ENSG00000215425	Transcript	ENST00000495391.5	protein_coding_CDS_not_defined	-	2025-03-05	-	-	-	-	-	-	-	rs1582949403,rs9267482	A	A/G	-	-1	-	HGNC	HGNC:13917	-	-	-	2	-	-	-	-	-	-	0,1	37596262	-	-	-	-	-
rs9267482	HSCHR6_MHC_QBL_CTG1:2792099-2792099	G	upstream_gene_variant	MODIFIER	DDX39B	ENSG00000215425	Transcript	ENST00000495997.5	nonsense_mediated_decay	-	-	-	-	-	-	-	-	-	rs1582949403,rs9267482	A	A/G	763	-1	cds_start_NF	HGNC	HGNC:13917	-	-	-	5	-	-	-	-	-	-	0,1	37596262	-	-	-	-	-
rs9267482	HSCHR6_MHC_QBL_CTG1:2792099-2792099	G	downstream_gene_variant	MODIFIER	SNORD84	ENSG00000266646	Transcript	ENST00000583430.1	snoRNA	-	-	-	-	-	-	-	-	-	rs1582949403,rs9267482	A	A/G	4858	-1	-	HGNC	HGNC:32743	-	-	-	-	-	-	-	-	-	-	0,1	37596262	-	-	-	-	-
rs9267482	HSCHR6_MHC_QBL_CTG1:2792099-2792099	G	downstream_gene_variant	MODIFIER	SNORD117	ENSG00000266295	Transcript	ENST00000584949.1	snoRNA	-	-	-	-	-	-	-	-	-	rs1582949403,rs9267482	A	A/G	136	-1	-	HGNC	HGNC:32742	-	-	-	-	-	-	-	-	-	-	0,1	37596262	-	-	-	-	-
rs369715555	HSCHR6_MHC_QBL_CTG1:2792561-2792561	AAAA	splice_polypyrimidine_tract_variant,intron_variant	LOW	DDX39B	ENSG00000215425	Transcript	ENST00000383508.6	protein_coding	-	2025-06-12	-	-	-	-	-	-	-	-	-	A/AAA/AA/AAAA/AAAAA	-	-1	-	HGNC	HGNC:13917	-	-	-	2	-	-	-	-	-	-	-	-	-	-	-	-	-
rs369715555	HSCHR6_MHC_QBL_CTG1:2792561-2792561	AAAA	splice_polypyrimidine_tract_variant,intron_variant	LOW	DDX39B	ENSG00000215425	Transcript	ENST00000400293.5	protein_coding	-	2025-03-09	-	-	-	-	-	-	-	-	-	A/AAA/AA/AAAA/AAAAA	-	-1	-	HGNC	HGNC:13917	-	-	-	5	-	-	-	-	-	-	-	-	-	-	-	-	-
rs369715555	HSCHR6_MHC_QBL_CTG1:2792561-2792561	AAAA	splice_polypyrimidine_tract_variant,intron_variant	LOW	DDX39B	ENSG00000215425	Transcript	ENST00000400295.5	protein_coding	-	2025-04-10	-	-	-	-	-	-	-	-	-	A/AAA/AA/AAAA/AAAAA	-	-1	-	HGNC	HGNC:13917	-	-	-	1	-	-	-	-	-	-	-	-	-	-	-	-	-
rs369715555	HSCHR6_MHC_QBL_CTG1:2792561-2792561	AAAA	splice_polypyrimidine_tract_variant,intron_variant	LOW	DDX39B	ENSG00000215425	Transcript	ENST00000400296.5	protein_coding	-	2025-04-10	-	-	-	-	-	-	-	-	-	A/AAA/AA/AAAA/AAAAA	-	-1	-	HGNC	HGNC:13917	-	-	-	1	-	-	-	-	-	-	-	-	-	-	-	-	-
rs369715555	HSCHR6_MHC_QBL_CTG1:2792561-2792561	AAAA	splice_polypyrimidine_tract_variant,intron_variant	LOW	DDX39B	ENSG00000215425	Transcript	ENST00000415027.5	protein_coding	-	2025-04-05	-	-	-	-	-	-	-	-	-	A/AAA/AA/AAAA/AAAAA	-	-1	cds_end_NF	HGNC	HGNC:13917	-	-	-	5	-	-	-	-	-	-	-	-	-	-	-	-	-
rs369715555	HSCHR6_MHC_QBL_CTG1:2792561-2792561	AAAA	downstream_gene_variant	MODIFIER	DDX39B	ENSG00000215425	Transcript	ENST00000423951.5	protein_coding	-	-	-	-	-	-	-	-	-	-	-	A/AAA/AA/AAAA/AAAAA	2116	-1	cds_end_NF	HGNC	HGNC:13917	-	-	-	5	-	-	-	-	-	-	-	-	-	-	-	-	-
rs369715555	HSCHR6_MHC_QBL_CTG1:2792561-2792561	AAAA	downstream_gene_variant	MODIFIER	DDX39B	ENSG00000215425	Transcript	ENST00000425047.1	protein_coding	-	-	-	-	-	-	-	-	-	-	-	A/AAA/AA/AAAA/AAAAA	2496	-1	cds_end_NF	HGNC	HGNC:13917	-	-	-	5	-	-	-	-	-	-	-	-	-	-	-	-	-
rs369715555	HSCHR6_MHC_QBL_CTG1:2792561-2792561	AAAA	splice_polypyrimidine_tract_variant,intron_variant	LOW	DDX39B	ENSG00000215425	Transcript	ENST00000432466.5	protein_coding	-	2025-04-04	-	-	-	-	-	-	-	-	-	A/AAA/AA/AAAA/AAAAA	-	-1	cds_end_NF	HGNC	HGNC:13917	-	-	-	3	-	-	-	-	-	-	-	-	-	-	-	-	-
rs369715555	HSCHR6_MHC_QBL_CTG1:2792561-2792561	AAAA	splice_polypyrimidine_tract_variant,intron_variant	LOW	DDX39B	ENSG00000215425	Transcript	ENST00000435182.5	protein_coding	-	2025-04-06	-	-	-	-	-	-	-	-	-	A/AAA/AA/AAAA/AAAAA	-	-1	cds_end_NF	HGNC	HGNC:13917	-	-	-	5	-	-	-	-	-	-	-	-	-	-	-	-	-
rs369715555	HSCHR6_MHC_QBL_CTG1:2792561-2792561	AAAA	downstream_gene_variant	MODIFIER	DDX39B	ENSG00000215425	Transcript	ENST00000438883.5	protein_coding	-	-	-	-	-	-	-	-	-	-	-	A/AAA/AA/AAAA/AAAAA	2128	-1	cds_end_NF	HGNC	HGNC:13917	-	-	-	3	-	-	-	-	-	-	-	-	-	-	-	-	-
rs369715555	HSCHR6_MHC_QBL_CTG1:2792561-2792561	AAAA	splice_polypyrimidine_tract_variant,intron_variant	LOW	DDX39B	ENSG00000215425	Transcript	ENST00000442537.5	protein_coding	-	2025-04-04	-	-	-	-	-	-	-	-	-	A/AAA/AA/AAAA/AAAAA	-	-1	cds_end_NF	HGNC	HGNC:13917	-	-	-	3	-	-	-	-	-	-	-	-	-	-	-	-	-
rs369715555	HSCHR6_MHC_QBL_CTG1:2792561-2792561	AAAA	upstream_gene_variant	MODIFIER	DDX39B	ENSG00000215425	Transcript	ENST00000445602.5	protein_coding	-	-	-	-	-	-	-	-	-	-	-	A/AAA/AA/AAAA/AAAAA	2189	-1	cds_start_NF,cds_end_NF	HGNC	HGNC:13917	-	-	-	5	-	-	-	-	-	-	-	-	-	-	-	-	-
rs369715555	HSCHR6_MHC_QBL_CTG1:2792561-2792561	AAAA	splice_polypyrimidine_tract_variant,intron_variant	LOW	DDX39B	ENSG00000215425	Transcript	ENST00000446272.5	protein_coding	-	2025-04-05	-	-	-	-	-	-	-	-	-	A/AAA/AA/AAAA/AAAAA	-	-1	cds_end_NF	HGNC	HGNC:13917	-	-	-	3	-	-	-	-	-	-	-	-	-	-	-	-	-
rs369715555	HSCHR6_MHC_QBL_CTG1:2792561-2792561	AAAA	splice_polypyrimidine_tract_variant,intron_variant	LOW	DDX39B	ENSG00000215425	Transcript	ENST00000446328.5	protein_coding	-	2025-02-05	-	-	-	-	-	-	-	-	-	A/AAA/AA/AAAA/AAAAA	-	-1	cds_end_NF	HGNC	HGNC:13917	-	-	-	5	-	-	-	-	-	-	-	-	-	-	-	-	-
rs369715555	HSCHR6_MHC_QBL_CTG1:2792561-2792561	AAAA	splice_polypyrimidine_tract_variant,intron_variant	LOW	DDX39B	ENSG00000215425	Transcript	ENST00000449863.5	protein_coding	-	2025-04-05	-	-	-	-	-	-	-	-	-	A/AAA/AA/AAAA/AAAAA	-	-1	cds_end_NF	HGNC	HGNC:13917	-	-	-	5	-	-	-	-	-	-	-	-	-	-	-	-	-
rs369715555	HSCHR6_MHC_QBL_CTG1:2792561-2792561	AAAA	downstream_gene_variant	MODIFIER	DDX39B	ENSG00000215425	Transcript	ENST00000452414.5	protein_coding	-	-	-	-	-	-	-	-	-	-	-	A/AAA/AA/AAAA/AAAAA	2179	-1	cds_end_NF	HGNC	HGNC:13917	-	-	-	3	-	-	-	-	-	-	-	-	-	-	-	-	-
rs369715555	HSCHR6_MHC_QBL_CTG1:2792561-2792561	AAAA	upstream_gene_variant	MODIFIER	DDX39B	ENSG00000215425	Transcript	ENST00000460555.5	retained_intron	-	-	-	-	-	-	-	-	-	-	-	A/AAA/AA/AAAA/AAAAA	4956	-1	-	HGNC	HGNC:13917	-	-	-	2	-	-	-	-	-	-	-	-	-	-	-	-	-
rs369715555	HSCHR6_MHC_QBL_CTG1:2792561-2792561	AAAA	splice_polypyrimidine_tract_variant,intron_variant,non_coding_transcript_variant	LOW	DDX39B	ENSG00000215425	Transcript	ENST00000462954.1	retained_intron	-	2025-03-04	-	-	-	-	-	-	-	-	-	A/AAA/AA/AAAA/AAAAA	-	-1	-	HGNC	HGNC:13917	-	-	-	2	-	-	-	-	-	-	-	-	-	-	-	-	-
rs369715555	HSCHR6_MHC_QBL_CTG1:2792561-2792561	AAAA	splice_polypyrimidine_tract_variant,intron_variant,non_coding_transcript_variant	LOW	DDX39B	ENSG00000215425	Transcript	ENST00000485534.5	retained_intron	-	2025-04-09	-	-	-	-	-	-	-	-	-	A/AAA/AA/AAAA/AAAAA	-	-1	-	HGNC	HGNC:13917	-	-	-	2	-	-	-	-	-	-	-	-	-	-	-	-	-
rs369715555	HSCHR6_MHC_QBL_CTG1:2792561-2792561	AAAA	splice_polypyrimidine_tract_variant,intron_variant,non_coding_transcript_variant	LOW	DDX39B	ENSG00000215425	Transcript	ENST00000495391.5	protein_coding_CDS_not_defined	-	2025-02-05	-	-	-	-	-	-	-	-	-	A/AAA/AA/AAAA/AAAAA	-	-1	-	HGNC	HGNC:13917	-	-	-	2	-	-	-	-	-	-	-	-	-	-	-	-	-
rs369715555	HSCHR6_MHC_QBL_CTG1:2792561-2792561	AAAA	upstream_gene_variant	MODIFIER	DDX39B	ENSG00000215425	Transcript	ENST00000495997.5	nonsense_mediated_decay	-	-	-	-	-	-	-	-	-	-	-	A/AAA/AA/AAAA/AAAAA	1225	-1	cds_start_NF	HGNC	HGNC:13917	-	-	-	5	-	-	-	-	-	-	-	-	-	-	-	-	-
rs369715555	HSCHR6_MHC_QBL_CTG1:2792561-2792561	AAAA	downstream_gene_variant	MODIFIER	SNORD84	ENSG00000266646	Transcript	ENST00000583430.1	snoRNA	-	-	-	-	-	-	-	-	-	-	-	A/AAA/AA/AAAA/AAAAA	4395	-1	-	HGNC	HGNC:32743	-	-	-	-	-	-	-	-	-	-	-	-	-	-	-	-	-
rs369715555	HSCHR6_MHC_QBL_CTG1:2792561-2792561	AAAA	upstream_gene_variant	MODIFIER	SNORD117	ENSG00000266295	Transcript	ENST00000584949.1	snoRNA	-	-	-	-	-	-	-	-	-	-	-	A/AAA/AA/AAAA/AAAAA	251	-1	-	HGNC	HGNC:32742	-	-	-	-	-	-	-	-	-	-	-	-	-	-	-	-	-
rs369715555	HSCHR6_MHC_QBL_CTG1:2792561-2792561	AAA	splice_polypyrimidine_tract_variant,intron_variant	LOW	DDX39B	ENSG00000215425	Transcript	ENST00000383508.6	protein_coding	-	2025-06-12	-	-	-	-	-	-	-	-	-	A/AAA/AA/AAAA/AAAAA	-	-1	-	HGNC	HGNC:13917	-	-	-	2	-	-	-	-	-	-	-	-	-	-	-	-	-
rs369715555	HSCHR6_MHC_QBL_CTG1:2792561-2792561	AAA	splice_polypyrimidine_tract_variant,intron_variant	LOW	DDX39B	ENSG00000215425	Transcript	ENST00000400293.5	protein_coding	-	2025-03-09	-	-	-	-	-	-	-	-	-	A/AAA/AA/AAAA/AAAAA	-	-1	-	HGNC	HGNC:13917	-	-	-	5	-	-	-	-	-	-	-	-	-	-	-	-	-
rs369715555	HSCHR6_MHC_QBL_CTG1:2792561-2792561	AAA	splice_polypyrimidine_tract_variant,intron_variant	LOW	DDX39B	ENSG00000215425	Transcript	ENST00000400295.5	protein_coding	-	2025-04-10	-	-	-	-	-	-	-	-	-	A/AAA/AA/AAAA/AAAAA	-	-1	-	HGNC	HGNC:13917	-	-	-	1	-	-	-	-	-	-	-	-	-	-	-	-	-
rs369715555	HSCHR6_MHC_QBL_CTG1:2792561-2792561	AAA	splice_polypyrimidine_tract_variant,intron_variant	LOW	DDX39B	ENSG00000215425	Transcript	ENST00000400296.5	protein_coding	-	2025-04-10	-	-	-	-	-	-	-	-	-	A/AAA/AA/AAAA/AAAAA	-	-1	-	HGNC	HGNC:13917	-	-	-	1	-	-	-	-	-	-	-	-	-	-	-	-	-
rs369715555	HSCHR6_MHC_QBL_CTG1:2792561-2792561	AAA	splice_polypyrimidine_tract_variant,intron_variant	LOW	DDX39B	ENSG00000215425	Transcript	ENST00000415027.5	protein_coding	-	2025-04-05	-	-	-	-	-	-	-	-	-	A/AAA/AA/AAAA/AAAAA	-	-1	cds_end_NF	HGNC	HGNC:13917	-	-	-	5	-	-	-	-	-	-	-	-	-	-	-	-	-
rs369715555	HSCHR6_MHC_QBL_CTG1:2792561-2792561	AAA	downstream_gene_variant	MODIFIER	DDX39B	ENSG00000215425	Transcript	ENST00000423951.5	protein_coding	-	-	-	-	-	-	-	-	-	-	-	A/AAA/AA/AAAA/AAAAA	2116	-1	cds_end_NF	HGNC	HGNC:13917	-	-	-	5	-	-	-	-	-	-	-	-	-	-	-	-	-
rs369715555	HSCHR6_MHC_QBL_CTG1:2792561-2792561	AAA	downstream_gene_variant	MODIFIER	DDX39B	ENSG00000215425	Transcript	ENST00000425047.1	protein_coding	-	-	-	-	-	-	-	-	-	-	-	A/AAA/AA/AAAA/AAAAA	2496	-1	cds_end_NF	HGNC	HGNC:13917	-	-	-	5	-	-	-	-	-	-	-	-	-	-	-	-	-
rs369715555	HSCHR6_MHC_QBL_CTG1:2792561-2792561	AAA	splice_polypyrimidine_tract_variant,intron_variant	LOW	DDX39B	ENSG00000215425	Transcript	ENST00000432466.5	protein_coding	-	2025-04-04	-	-	-	-	-	-	-	-	-	A/AAA/AA/AAAA/AAAAA	-	-1	cds_end_NF	HGNC	HGNC:13917	-	-	-	3	-	-	-	-	-	-	-	-	-	-	-	-	-
rs369715555	HSCHR6_MHC_QBL_CTG1:2792561-2792561	AAA	splice_polypyrimidine_tract_variant,intron_variant	LOW	DDX39B	ENSG00000215425	Transcript	ENST00000435182.5	protein_coding	-	2025-04-06	-	-	-	-	-	-	-	-	-	A/AAA/AA/AAAA/AAAAA	-	-1	cds_end_NF	HGNC	HGNC:13917	-	-	-	5	-	-	-	-	-	-	-	-	-	-	-	-	-
rs369715555	HSCHR6_MHC_QBL_CTG1:2792561-2792561	AAA	downstream_gene_variant	MODIFIER	DDX39B	ENSG00000215425	Transcript	ENST00000438883.5	protein_coding	-	-	-	-	-	-	-	-	-	-	-	A/AAA/AA/AAAA/AAAAA	2128	-1	cds_end_NF	HGNC	HGNC:13917	-	-	-	3	-	-	-	-	-	-	-	-	-	-	-	-	-
rs369715555	HSCHR6_MHC_QBL_CTG1:2792561-2792561	AAA	splice_polypyrimidine_tract_variant,intron_variant	LOW	DDX39B	ENSG00000215425	Transcript	ENST00000442537.5	protein_coding	-	2025-04-04	-	-	-	-	-	-	-	-	-	A/AAA/AA/AAAA/AAAAA	-	-1	cds_end_NF	HGNC	HGNC:13917	-	-	-	3	-	-	-	-	-	-	-	-	-	-	-	-	-
rs369715555	HSCHR6_MHC_QBL_CTG1:2792561-2792561	AAA	upstream_gene_variant	MODIFIER	DDX39B	ENSG00000215425	Transcript	ENST00000445602.5	protein_coding	-	-	-	-	-	-	-	-	-	-	-	A/AAA/AA/AAAA/AAAAA	2189	-1	cds_start_NF,cds_end_NF	HGNC	HGNC:13917	-	-	-	5	-	-	-	-	-	-	-	-	-	-	-	-	-
rs369715555	HSCHR6_MHC_QBL_CTG1:2792561-2792561	AAA	splice_polypyrimidine_tract_variant,intron_variant	LOW	DDX39B	ENSG00000215425	Transcript	ENST00000446272.5	protein_coding	-	2025-04-05	-	-	-	-	-	-	-	-	-	A/AAA/AA/AAAA/AAAAA	-	-1	cds_end_NF	HGNC	HGNC:13917	-	-	-	3	-	-	-	-	-	-	-	-	-	-	-	-	-
rs369715555	HSCHR6_MHC_QBL_CTG1:2792561-2792561	AAA	splice_polypyrimidine_tract_variant,intron_variant	LOW	DDX39B	ENSG00000215425	Transcript	ENST00000446328.5	protein_coding	-	2025-02-05	-	-	-	-	-	-	-	-	-	A/AAA/AA/AAAA/AAAAA	-	-1	cds_end_NF	HGNC	HGNC:13917	-	-	-	5	-	-	-	-	-	-	-	-	-	-	-	-	-
rs369715555	HSCHR6_MHC_QBL_CTG1:2792561-2792561	AAA	splice_polypyrimidine_tract_variant,intron_variant	LOW	DDX39B	ENSG00000215425	Transcript	ENST00000449863.5	protein_coding	-	2025-04-05	-	-	-	-	-	-	-	-	-	A/AAA/AA/AAAA/AAAAA	-	-1	cds_end_NF	HGNC	HGNC:13917	-	-	-	5	-	-	-	-	-	-	-	-	-	-	-	-	-
rs369715555	HSCHR6_MHC_QBL_CTG1:2792561-2792561	AAA	downstream_gene_variant	MODIFIER	DDX39B	ENSG00000215425	Transcript	ENST00000452414.5	protein_coding	-	-	-	-	-	-	-	-	-	-	-	A/AAA/AA/AAAA/AAAAA	2179	-1	cds_end_NF	HGNC	HGNC:13917	-	-	-	3	-	-	-	-	-	-	-	-	-	-	-	-	-
rs369715555	HSCHR6_MHC_QBL_CTG1:2792561-2792561	AAA	upstream_gene_variant	MODIFIER	DDX39B	ENSG00000215425	Transcript	ENST00000460555.5	retained_intron	-	-	-	-	-	-	-	-	-	-	-	A/AAA/AA/AAAA/AAAAA	4956	-1	-	HGNC	HGNC:13917	-	-	-	2	-	-	-	-	-	-	-	-	-	-	-	-	-
rs369715555	HSCHR6_MHC_QBL_CTG1:2792561-2792561	AAA	splice_polypyrimidine_tract_variant,intron_variant,non_coding_transcript_variant	LOW	DDX39B	ENSG00000215425	Transcript	ENST00000462954.1	retained_intron	-	2025-03-04	-	-	-	-	-	-	-	-	-	A/AAA/AA/AAAA/AAAAA	-	-1	-	HGNC	HGNC:13917	-	-	-	2	-	-	-	-	-	-	-	-	-	-	-	-	-
rs369715555	HSCHR6_MHC_QBL_CTG1:2792561-2792561	AAA	splice_polypyrimidine_tract_variant,intron_variant,non_coding_transcript_variant	LOW	DDX39B	ENSG00000215425	Transcript	ENST00000485534.5	retained_intron	-	2025-04-09	-	-	-	-	-	-	-	-	-	A/AAA/AA/AAAA/AAAAA	-	-1	-	HGNC	HGNC:13917	-	-	-	2	-	-	-	-	-	-	-	-	-	-	-	-	-
rs369715555	HSCHR6_MHC_QBL_CTG1:2792561-2792561	AAA	splice_polypyrimidine_tract_variant,intron_variant,non_coding_transcript_variant	LOW	DDX39B	ENSG00000215425	Transcript	ENST00000495391.5	protein_coding_CDS_not_defined	-	2025-02-05	-	-	-	-	-	-	-	-	-	A/AAA/AA/AAAA/AAAAA	-	-1	-	HGNC	HGNC:13917	-	-	-	2	-	-	-	-	-	-	-	-	-	-	-	-	-
rs369715555	HSCHR6_MHC_QBL_CTG1:2792561-2792561	AAA	upstream_gene_variant	MODIFIER	DDX39B	ENSG00000215425	Transcript	ENST00000495997.5	nonsense_mediated_decay	-	-	-	-	-	-	-	-	-	-	-	A/AAA/AA/AAAA/AAAAA	1225	-1	cds_start_NF	HGNC	HGNC:13917	-	-	-	5	-	-	-	-	-	-	-	-	-	-	-	-	-
rs369715555	HSCHR6_MHC_QBL_CTG1:2792561-2792561	AAA	downstream_gene_variant	MODIFIER	SNORD84	ENSG00000266646	Transcript	ENST00000583430.1	snoRNA	-	-	-	-	-	-	-	-	-	-	-	A/AAA/AA/AAAA/AAAAA	4395	-1	-	HGNC	HGNC:32743	-	-	-	-	-	-	-	-	-	-	-	-	-	-	-	-	-
rs369715555	HSCHR6_MHC_QBL_CTG1:2792561-2792561	AAA	upstream_gene_variant	MODIFIER	SNORD117	ENSG00000266295	Transcript	ENST00000584949.1	snoRNA	-	-	-	-	-	-	-	-	-	-	-	A/AAA/AA/AAAA/AAAAA	251	-1	-	HGNC	HGNC:32742	-	-	-	-	-	-	-	-	-	-	-	-	-	-	-	-	-
rs369715555	HSCHR6_MHC_QBL_CTG1:2792561-2792561	A	splice_polypyrimidine_tract_variant,intron_variant	LOW	DDX39B	ENSG00000215425	Transcript	ENST00000383508.6	protein_coding	-	2025-06-12	-	-	-	-	-	-	-	-	-	A/AAA/AA/AAAA/AAAAA	-	-1	-	HGNC	HGNC:13917	-	-	-	2	-	-	-	-	-	-	-	-	-	-	-	-	-
rs369715555	HSCHR6_MHC_QBL_CTG1:2792561-2792561	A	splice_polypyrimidine_tract_variant,intron_variant	LOW	DDX39B	ENSG00000215425	Transcript	ENST00000400293.5	protein_coding	-	2025-03-09	-	-	-	-	-	-	-	-	-	A/AAA/AA/AAAA/AAAAA	-	-1	-	HGNC	HGNC:13917	-	-	-	5	-	-	-	-	-	-	-	-	-	-	-	-	-
rs369715555	HSCHR6_MHC_QBL_CTG1:2792561-2792561	A	splice_polypyrimidine_tract_variant,intron_variant	LOW	DDX39B	ENSG00000215425	Transcript	ENST00000400295.5	protein_coding	-	2025-04-10	-	-	-	-	-	-	-	-	-	A/AAA/AA/AAAA/AAAAA	-	-1	-	HGNC	HGNC:13917	-	-	-	1	-	-	-	-	-	-	-	-	-	-	-	-	-
rs369715555	HSCHR6_MHC_QBL_CTG1:2792561-2792561	A	splice_polypyrimidine_tract_variant,intron_variant	LOW	DDX39B	ENSG00000215425	Transcript	ENST00000400296.5	protein_coding	-	2025-04-10	-	-	-	-	-	-	-	-	-	A/AAA/AA/AAAA/AAAAA	-	-1	-	HGNC	HGNC:13917	-	-	-	1	-	-	-	-	-	-	-	-	-	-	-	-	-
rs369715555	HSCHR6_MHC_QBL_CTG1:2792561-2792561	A	splice_polypyrimidine_tract_variant,intron_variant	LOW	DDX39B	ENSG00000215425	Transcript	ENST00000415027.5	protein_coding	-	2025-04-05	-	-	-	-	-	-	-	-	-	A/AAA/AA/AAAA/AAAAA	-	-1	cds_end_NF	HGNC	HGNC:13917	-	-	-	5	-	-	-	-	-	-	-	-	-	-	-	-	-
rs369715555	HSCHR6_MHC_QBL_CTG1:2792561-2792561	A	downstream_gene_variant	MODIFIER	DDX39B	ENSG00000215425	Transcript	ENST00000423951.5	protein_coding	-	-	-	-	-	-	-	-	-	-	-	A/AAA/AA/AAAA/AAAAA	2116	-1	cds_end_NF	HGNC	HGNC:13917	-	-	-	5	-	-	-	-	-	-	-	-	-	-	-	-	-
rs369715555	HSCHR6_MHC_QBL_CTG1:2792561-2792561	A	downstream_gene_variant	MODIFIER	DDX39B	ENSG00000215425	Transcript	ENST00000425047.1	protein_coding	-	-	-	-	-	-	-	-	-	-	-	A/AAA/AA/AAAA/AAAAA	2496	-1	cds_end_NF	HGNC	HGNC:13917	-	-	-	5	-	-	-	-	-	-	-	-	-	-	-	-	-
rs369715555	HSCHR6_MHC_QBL_CTG1:2792561-2792561	A	splice_polypyrimidine_tract_variant,intron_variant	LOW	DDX39B	ENSG00000215425	Transcript	ENST00000432466.5	protein_coding	-	2025-04-04	-	-	-	-	-	-	-	-	-	A/AAA/AA/AAAA/AAAAA	-	-1	cds_end_NF	HGNC	HGNC:13917	-	-	-	3	-	-	-	-	-	-	-	-	-	-	-	-	-
rs369715555	HSCHR6_MHC_QBL_CTG1:2792561-2792561	A	splice_polypyrimidine_tract_variant,intron_variant	LOW	DDX39B	ENSG00000215425	Transcript	ENST00000435182.5	protein_coding	-	2025-04-06	-	-	-	-	-	-	-	-	-	A/AAA/AA/AAAA/AAAAA	-	-1	cds_end_NF	HGNC	HGNC:13917	-	-	-	5	-	-	-	-	-	-	-	-	-	-	-	-	-
rs369715555	HSCHR6_MHC_QBL_CTG1:2792561-2792561	A	downstream_gene_variant	MODIFIER	DDX39B	ENSG00000215425	Transcript	ENST00000438883.5	protein_coding	-	-	-	-	-	-	-	-	-	-	-	A/AAA/AA/AAAA/AAAAA	2128	-1	cds_end_NF	HGNC	HGNC:13917	-	-	-	3	-	-	-	-	-	-	-	-	-	-	-	-	-
rs369715555	HSCHR6_MHC_QBL_CTG1:2792561-2792561	A	splice_polypyrimidine_tract_variant,intron_variant	LOW	DDX39B	ENSG00000215425	Transcript	ENST00000442537.5	protein_coding	-	2025-04-04	-	-	-	-	-	-	-	-	-	A/AAA/AA/AAAA/AAAAA	-	-1	cds_end_NF	HGNC	HGNC:13917	-	-	-	3	-	-	-	-	-	-	-	-	-	-	-	-	-
rs369715555	HSCHR6_MHC_QBL_CTG1:2792561-2792561	A	upstream_gene_variant	MODIFIER	DDX39B	ENSG00000215425	Transcript	ENST00000445602.5	protein_coding	-	-	-	-	-	-	-	-	-	-	-	A/AAA/AA/AAAA/AAAAA	2189	-1	cds_start_NF,cds_end_NF	HGNC	HGNC:13917	-	-	-	5	-	-	-	-	-	-	-	-	-	-	-	-	-
rs369715555	HSCHR6_MHC_QBL_CTG1:2792561-2792561	A	splice_polypyrimidine_tract_variant,intron_variant	LOW	DDX39B	ENSG00000215425	Transcript	ENST00000446272.5	protein_coding	-	2025-04-05	-	-	-	-	-	-	-	-	-	A/AAA/AA/AAAA/AAAAA	-	-1	cds_end_NF	HGNC	HGNC:13917	-	-	-	3	-	-	-	-	-	-	-	-	-	-	-	-	-
rs369715555	HSCHR6_MHC_QBL_CTG1:2792561-2792561	A	splice_polypyrimidine_tract_variant,intron_variant	LOW	DDX39B	ENSG00000215425	Transcript	ENST00000446328.5	protein_coding	-	2025-02-05	-	-	-	-	-	-	-	-	-	A/AAA/AA/AAAA/AAAAA	-	-1	cds_end_NF	HGNC	HGNC:13917	-	-	-	5	-	-	-	-	-	-	-	-	-	-	-	-	-
rs369715555	HSCHR6_MHC_QBL_CTG1:2792561-2792561	A	splice_polypyrimidine_tract_variant,intron_variant	LOW	DDX39B	ENSG00000215425	Transcript	ENST00000449863.5	protein_coding	-	2025-04-05	-	-	-	-	-	-	-	-	-	A/AAA/AA/AAAA/AAAAA	-	-1	cds_end_NF	HGNC	HGNC:13917	-	-	-	5	-	-	-	-	-	-	-	-	-	-	-	-	-
rs369715555	HSCHR6_MHC_QBL_CTG1:2792561-2792561	A	downstream_gene_variant	MODIFIER	DDX39B	ENSG00000215425	Transcript	ENST00000452414.5	protein_coding	-	-	-	-	-	-	-	-	-	-	-	A/AAA/AA/AAAA/AAAAA	2179	-1	cds_end_NF	HGNC	HGNC:13917	-	-	-	3	-	-	-	-	-	-	-	-	-	-	-	-	-
rs369715555	HSCHR6_MHC_QBL_CTG1:2792561-2792561	A	upstream_gene_variant	MODIFIER	DDX39B	ENSG00000215425	Transcript	ENST00000460555.5	retained_intron	-	-	-	-	-	-	-	-	-	-	-	A/AAA/AA/AAAA/AAAAA	4956	-1	-	HGNC	HGNC:13917	-	-	-	2	-	-	-	-	-	-	-	-	-	-	-	-	-
rs369715555	HSCHR6_MHC_QBL_CTG1:2792561-2792561	A	splice_polypyrimidine_tract_variant,intron_variant,non_coding_transcript_variant	LOW	DDX39B	ENSG00000215425	Transcript	ENST00000462954.1	retained_intron	-	2025-03-04	-	-	-	-	-	-	-	-	-	A/AAA/AA/AAAA/AAAAA	-	-1	-	HGNC	HGNC:13917	-	-	-	2	-	-	-	-	-	-	-	-	-	-	-	-	-
rs369715555	HSCHR6_MHC_QBL_CTG1:2792561-2792561	A	splice_polypyrimidine_tract_variant,intron_variant,non_coding_transcript_variant	LOW	DDX39B	ENSG00000215425	Transcript	ENST00000485534.5	retained_intron	-	2025-04-09	-	-	-	-	-	-	-	-	-	A/AAA/AA/AAAA/AAAAA	-	-1	-	HGNC	HGNC:13917	-	-	-	2	-	-	-	-	-	-	-	-	-	-	-	-	-
rs369715555	HSCHR6_MHC_QBL_CTG1:2792561-2792561	A	splice_polypyrimidine_tract_variant,intron_variant,non_coding_transcript_variant	LOW	DDX39B	ENSG00000215425	Transcript	ENST00000495391.5	protein_coding_CDS_not_defined	-	2025-02-05	-	-	-	-	-	-	-	-	-	A/AAA/AA/AAAA/AAAAA	-	-1	-	HGNC	HGNC:13917	-	-	-	2	-	-	-	-	-	-	-	-	-	-	-	-	-
rs369715555	HSCHR6_MHC_QBL_CTG1:2792561-2792561	A	upstream_gene_variant	MODIFIER	DDX39B	ENSG00000215425	Transcript	ENST00000495997.5	nonsense_mediated_decay	-	-	-	-	-	-	-	-	-	-	-	A/AAA/AA/AAAA/AAAAA	1225	-1	cds_start_NF	HGNC	HGNC:13917	-	-	-	5	-	-	-	-	-	-	-	-	-	-	-	-	-
rs369715555	HSCHR6_MHC_QBL_CTG1:2792561-2792561	A	downstream_gene_variant	MODIFIER	SNORD84	ENSG00000266646	Transcript	ENST00000583430.1	snoRNA	-	-	-	-	-	-	-	-	-	-	-	A/AAA/AA/AAAA/AAAAA	4395	-1	-	HGNC	HGNC:32743	-	-	-	-	-	-	-	-	-	-	-	-	-	-	-	-	-
rs369715555	HSCHR6_MHC_QBL_CTG1:2792561-2792561	A	upstream_gene_variant	MODIFIER	SNORD117	ENSG00000266295	Transcript	ENST00000584949.1	snoRNA	-	-	-	-	-	-	-	-	-	-	-	A/AAA/AA/AAAA/AAAAA	251	-1	-	HGNC	HGNC:32742	-	-	-	-	-	-	-	-	-	-	-	-	-	-	-	-	-
rs369715555	HSCHR6_MHC_QBL_CTG1:2792561-2792561	AA	splice_polypyrimidine_tract_variant,intron_variant	LOW	DDX39B	ENSG00000215425	Transcript	ENST00000383508.6	protein_coding	-	2025-06-12	-	-	-	-	-	-	-	rs9279337	-	A/AAA/AA/AAAA/AAAAA	-	-1	-	HGNC	HGNC:13917	-	-	-	2	-	-	-	-	-	-	-	-	-	-	-	-	-
rs369715555	HSCHR6_MHC_QBL_CTG1:2792561-2792561	AA	splice_polypyrimidine_tract_variant,intron_variant	LOW	DDX39B	ENSG00000215425	Transcript	ENST00000400293.5	protein_coding	-	2025-03-09	-	-	-	-	-	-	-	rs9279337	-	A/AAA/AA/AAAA/AAAAA	-	-1	-	HGNC	HGNC:13917	-	-	-	5	-	-	-	-	-	-	-	-	-	-	-	-	-
rs369715555	HSCHR6_MHC_QBL_CTG1:2792561-2792561	AA	splice_polypyrimidine_tract_variant,intron_variant	LOW	DDX39B	ENSG00000215425	Transcript	ENST00000400295.5	protein_coding	-	2025-04-10	-	-	-	-	-	-	-	rs9279337	-	A/AAA/AA/AAAA/AAAAA	-	-1	-	HGNC	HGNC:13917	-	-	-	1	-	-	-	-	-	-	-	-	-	-	-	-	-
rs369715555	HSCHR6_MHC_QBL_CTG1:2792561-2792561	AA	splice_polypyrimidine_tract_variant,intron_variant	LOW	DDX39B	ENSG00000215425	Transcript	ENST00000400296.5	protein_coding	-	2025-04-10	-	-	-	-	-	-	-	rs9279337	-	A/AAA/AA/AAAA/AAAAA	-	-1	-	HGNC	HGNC:13917	-	-	-	1	-	-	-	-	-	-	-	-	-	-	-	-	-
rs369715555	HSCHR6_MHC_QBL_CTG1:2792561-2792561	AA	splice_polypyrimidine_tract_variant,intron_variant	LOW	DDX39B	ENSG00000215425	Transcript	ENST00000415027.5	protein_coding	-	2025-04-05	-	-	-	-	-	-	-	rs9279337	-	A/AAA/AA/AAAA/AAAAA	-	-1	cds_end_NF	HGNC	HGNC:13917	-	-	-	5	-	-	-	-	-	-	-	-	-	-	-	-	-
rs369715555	HSCHR6_MHC_QBL_CTG1:2792561-2792561	AA	downstream_gene_variant	MODIFIER	DDX39B	ENSG00000215425	Transcript	ENST00000423951.5	protein_coding	-	-	-	-	-	-	-	-	-	rs9279337	-	A/AAA/AA/AAAA/AAAAA	2116	-1	cds_end_NF	HGNC	HGNC:13917	-	-	-	5	-	-	-	-	-	-	-	-	-	-	-	-	-
rs369715555	HSCHR6_MHC_QBL_CTG1:2792561-2792561	AA	downstream_gene_variant	MODIFIER	DDX39B	ENSG00000215425	Transcript	ENST00000425047.1	protein_coding	-	-	-	-	-	-	-	-	-	rs9279337	-	A/AAA/AA/AAAA/AAAAA	2496	-1	cds_end_NF	HGNC	HGNC:13917	-	-	-	5	-	-	-	-	-	-	-	-	-	-	-	-	-
rs369715555	HSCHR6_MHC_QBL_CTG1:2792561-2792561	AA	splice_polypyrimidine_tract_variant,intron_variant	LOW	DDX39B	ENSG00000215425	Transcript	ENST00000432466.5	protein_coding	-	2025-04-04	-	-	-	-	-	-	-	rs9279337	-	A/AAA/AA/AAAA/AAAAA	-	-1	cds_end_NF	HGNC	HGNC:13917	-	-	-	3	-	-	-	-	-	-	-	-	-	-	-	-	-
rs369715555	HSCHR6_MHC_QBL_CTG1:2792561-2792561	AA	splice_polypyrimidine_tract_variant,intron_variant	LOW	DDX39B	ENSG00000215425	Transcript	ENST00000435182.5	protein_coding	-	2025-04-06	-	-	-	-	-	-	-	rs9279337	-	A/AAA/AA/AAAA/AAAAA	-	-1	cds_end_NF	HGNC	HGNC:13917	-	-	-	5	-	-	-	-	-	-	-	-	-	-	-	-	-
rs369715555	HSCHR6_MHC_QBL_CTG1:2792561-2792561	AA	downstream_gene_variant	MODIFIER	DDX39B	ENSG00000215425	Transcript	ENST00000438883.5	protein_coding	-	-	-	-	-	-	-	-	-	rs9279337	-	A/AAA/AA/AAAA/AAAAA	2128	-1	cds_end_NF	HGNC	HGNC:13917	-	-	-	3	-	-	-	-	-	-	-	-	-	-	-	-	-
rs369715555	HSCHR6_MHC_QBL_CTG1:2792561-2792561	AA	splice_polypyrimidine_tract_variant,intron_variant	LOW	DDX39B	ENSG00000215425	Transcript	ENST00000442537.5	protein_coding	-	2025-04-04	-	-	-	-	-	-	-	rs9279337	-	A/AAA/AA/AAAA/AAAAA	-	-1	cds_end_NF	HGNC	HGNC:13917	-	-	-	3	-	-	-	-	-	-	-	-	-	-	-	-	-
rs369715555	HSCHR6_MHC_QBL_CTG1:2792561-2792561	AA	upstream_gene_variant	MODIFIER	DDX39B	ENSG00000215425	Transcript	ENST00000445602.5	protein_coding	-	-	-	-	-	-	-	-	-	rs9279337	-	A/AAA/AA/AAAA/AAAAA	2189	-1	cds_start_NF,cds_end_NF	HGNC	HGNC:13917	-	-	-	5	-	-	-	-	-	-	-	-	-	-	-	-	-
rs369715555	HSCHR6_MHC_QBL_CTG1:2792561-2792561	AA	splice_polypyrimidine_tract_variant,intron_variant	LOW	DDX39B	ENSG00000215425	Transcript	ENST00000446272.5	protein_coding	-	2025-04-05	-	-	-	-	-	-	-	rs9279337	-	A/AAA/AA/AAAA/AAAAA	-	-1	cds_end_NF	HGNC	HGNC:13917	-	-	-	3	-	-	-	-	-	-	-	-	-	-	-	-	-
rs369715555	HSCHR6_MHC_QBL_CTG1:2792561-2792561	AA	splice_polypyrimidine_tract_variant,intron_variant	LOW	DDX39B	ENSG00000215425	Transcript	ENST00000446328.5	protein_coding	-	2025-02-05	-	-	-	-	-	-	-	rs9279337	-	A/AAA/AA/AAAA/AAAAA	-	-1	cds_end_NF	HGNC	HGNC:13917	-	-	-	5	-	-	-	-	-	-	-	-	-	-	-	-	-
rs369715555	HSCHR6_MHC_QBL_CTG1:2792561-2792561	AA	splice_polypyrimidine_tract_variant,intron_variant	LOW	DDX39B	ENSG00000215425	Transcript	ENST00000449863.5	protein_coding	-	2025-04-05	-	-	-	-	-	-	-	rs9279337	-	A/AAA/AA/AAAA/AAAAA	-	-1	cds_end_NF	HGNC	HGNC:13917	-	-	-	5	-	-	-	-	-	-	-	-	-	-	-	-	-
rs369715555	HSCHR6_MHC_QBL_CTG1:2792561-2792561	AA	downstream_gene_variant	MODIFIER	DDX39B	ENSG00000215425	Transcript	ENST00000452414.5	protein_coding	-	-	-	-	-	-	-	-	-	rs9279337	-	A/AAA/AA/AAAA/AAAAA	2179	-1	cds_end_NF	HGNC	HGNC:13917	-	-	-	3	-	-	-	-	-	-	-	-	-	-	-	-	-
rs369715555	HSCHR6_MHC_QBL_CTG1:2792561-2792561	AA	upstream_gene_variant	MODIFIER	DDX39B	ENSG00000215425	Transcript	ENST00000460555.5	retained_intron	-	-	-	-	-	-	-	-	-	rs9279337	-	A/AAA/AA/AAAA/AAAAA	4956	-1	-	HGNC	HGNC:13917	-	-	-	2	-	-	-	-	-	-	-	-	-	-	-	-	-
rs369715555	HSCHR6_MHC_QBL_CTG1:2792561-2792561	AA	splice_polypyrimidine_tract_variant,intron_variant,non_coding_transcript_variant	LOW	DDX39B	ENSG00000215425	Transcript	ENST00000462954.1	retained_intron	-	2025-03-04	-	-	-	-	-	-	-	rs9279337	-	A/AAA/AA/AAAA/AAAAA	-	-1	-	HGNC	HGNC:13917	-	-	-	2	-	-	-	-	-	-	-	-	-	-	-	-	-
rs369715555	HSCHR6_MHC_QBL_CTG1:2792561-2792561	AA	splice_polypyrimidine_tract_variant,intron_variant,non_coding_transcript_variant	LOW	DDX39B	ENSG00000215425	Transcript	ENST00000485534.5	retained_intron	-	2025-04-09	-	-	-	-	-	-	-	rs9279337	-	A/AAA/AA/AAAA/AAAAA	-	-1	-	HGNC	HGNC:13917	-	-	-	2	-	-	-	-	-	-	-	-	-	-	-	-	-
rs369715555	HSCHR6_MHC_QBL_CTG1:2792561-2792561	AA	splice_polypyrimidine_tract_variant,intron_variant,non_coding_transcript_variant	LOW	DDX39B	ENSG00000215425	Transcript	ENST00000495391.5	protein_coding_CDS_not_defined	-	2025-02-05	-	-	-	-	-	-	-	rs9279337	-	A/AAA/AA/AAAA/AAAAA	-	-1	-	HGNC	HGNC:13917	-	-	-	2	-	-	-	-	-	-	-	-	-	-	-	-	-
rs369715555	HSCHR6_MHC_QBL_CTG1:2792561-2792561	AA	upstream_gene_variant	MODIFIER	DDX39B	ENSG00000215425	Transcript	ENST00000495997.5	nonsense_mediated_decay	-	-	-	-	-	-	-	-	-	rs9279337	-	A/AAA/AA/AAAA/AAAAA	1225	-1	cds_start_NF	HGNC	HGNC:13917	-	-	-	5	-	-	-	-	-	-	-	-	-	-	-	-	-
rs369715555	HSCHR6_MHC_QBL_CTG1:2792561-2792561	AA	downstream_gene_variant	MODIFIER	SNORD84	ENSG00000266646	Transcript	ENST00000583430.1	snoRNA	-	-	-	-	-	-	-	-	-	rs9279337	-	A/AAA/AA/AAAA/AAAAA	4395	-1	-	HGNC	HGNC:32743	-	-	-	-	-	-	-	-	-	-	-	-	-	-	-	-	-
rs369715555	HSCHR6_MHC_QBL_CTG1:2792561-2792561	AA	upstream_gene_variant	MODIFIER	SNORD117	ENSG00000266295	Transcript	ENST00000584949.1	snoRNA	-	-	-	-	-	-	-	-	-	rs9279337	-	A/AAA/AA/AAAA/AAAAA	251	-1	-	HGNC	HGNC:32742	-	-	-	-	-	-	-	-	-	-	-	-	-	-	-	-	-
rs149426389	HSCHR6_MHC_QBL_CTG1:2793217-2793217	A	intron_variant	MODIFIER	DDX39B	ENSG00000215425	Transcript	ENST00000383508.6	protein_coding	-	2025-06-12	-	-	-	-	-	-	-	rs149426389	G	G/A	-	-1	-	HGNC	HGNC:13917	-	-	-	2	-	-	-	-	-	-	-	-	-	-	-	-	-
rs149426389	HSCHR6_MHC_QBL_CTG1:2793217-2793217	A	intron_variant	MODIFIER	DDX39B	ENSG00000215425	Transcript	ENST00000400293.5	protein_coding	-	2025-03-09	-	-	-	-	-	-	-	rs149426389	G	G/A	-	-1	-	HGNC	HGNC:13917	-	-	-	5	-	-	-	-	-	-	-	-	-	-	-	-	-
rs149426389	HSCHR6_MHC_QBL_CTG1:2793217-2793217	A	intron_variant	MODIFIER	DDX39B	ENSG00000215425	Transcript	ENST00000400295.5	protein_coding	-	2025-04-10	-	-	-	-	-	-	-	rs149426389	G	G/A	-	-1	-	HGNC	HGNC:13917	-	-	-	1	-	-	-	-	-	-	-	-	-	-	-	-	-
rs149426389	HSCHR6_MHC_QBL_CTG1:2793217-2793217	A	intron_variant	MODIFIER	DDX39B	ENSG00000215425	Transcript	ENST00000400296.5	protein_coding	-	2025-04-10	-	-	-	-	-	-	-	rs149426389	G	G/A	-	-1	-	HGNC	HGNC:13917	-	-	-	1	-	-	-	-	-	-	-	-	-	-	-	-	-
rs149426389	HSCHR6_MHC_QBL_CTG1:2793217-2793217	A	upstream_gene_variant	MODIFIER	DDX39B-AS1	ENSG00000238071	Transcript	ENST00000413390.1	lncRNA	-	-	-	-	-	-	-	-	-	rs149426389	G	G/A	4943	1	-	HGNC	HGNC:39771	-	-	-	3	-	-	-	-	-	-	-	-	-	-	-	-	-
rs149426389	HSCHR6_MHC_QBL_CTG1:2793217-2793217	A	intron_variant	MODIFIER	DDX39B	ENSG00000215425	Transcript	ENST00000415027.5	protein_coding	-	2025-04-05	-	-	-	-	-	-	-	rs149426389	G	G/A	-	-1	cds_end_NF	HGNC	HGNC:13917	-	-	-	5	-	-	-	-	-	-	-	-	-	-	-	-	-
rs149426389	HSCHR6_MHC_QBL_CTG1:2793217-2793217	A	downstream_gene_variant	MODIFIER	DDX39B	ENSG00000215425	Transcript	ENST00000423951.5	protein_coding	-	-	-	-	-	-	-	-	-	rs149426389	G	G/A	1461	-1	cds_end_NF	HGNC	HGNC:13917	-	-	-	5	-	-	-	-	-	-	-	-	-	-	-	-	-
rs149426389	HSCHR6_MHC_QBL_CTG1:2793217-2793217	A	downstream_gene_variant	MODIFIER	DDX39B	ENSG00000215425	Transcript	ENST00000425047.1	protein_coding	-	-	-	-	-	-	-	-	-	rs149426389	G	G/A	1841	-1	cds_end_NF	HGNC	HGNC:13917	-	-	-	5	-	-	-	-	-	-	-	-	-	-	-	-	-
rs149426389	HSCHR6_MHC_QBL_CTG1:2793217-2793217	A	intron_variant	MODIFIER	DDX39B	ENSG00000215425	Transcript	ENST00000432466.5	protein_coding	-	2025-04-04	-	-	-	-	-	-	-	rs149426389	G	G/A	-	-1	cds_end_NF	HGNC	HGNC:13917	-	-	-	3	-	-	-	-	-	-	-	-	-	-	-	-	-
rs149426389	HSCHR6_MHC_QBL_CTG1:2793217-2793217	A	intron_variant	MODIFIER	DDX39B	ENSG00000215425	Transcript	ENST00000435182.5	protein_coding	-	2025-04-06	-	-	-	-	-	-	-	rs149426389	G	G/A	-	-1	cds_end_NF	HGNC	HGNC:13917	-	-	-	5	-	-	-	-	-	-	-	-	-	-	-	-	-
rs149426389	HSCHR6_MHC_QBL_CTG1:2793217-2793217	A	downstream_gene_variant	MODIFIER	DDX39B	ENSG00000215425	Transcript	ENST00000438883.5	protein_coding	-	-	-	-	-	-	-	-	-	rs149426389	G	G/A	1473	-1	cds_end_NF	HGNC	HGNC:13917	-	-	-	3	-	-	-	-	-	-	-	-	-	-	-	-	-
rs149426389	HSCHR6_MHC_QBL_CTG1:2793217-2793217	A	intron_variant	MODIFIER	DDX39B	ENSG00000215425	Transcript	ENST00000442537.5	protein_coding	-	2025-04-04	-	-	-	-	-	-	-	rs149426389	G	G/A	-	-1	cds_end_NF	HGNC	HGNC:13917	-	-	-	3	-	-	-	-	-	-	-	-	-	-	-	-	-
rs149426389	HSCHR6_MHC_QBL_CTG1:2793217-2793217	A	upstream_gene_variant	MODIFIER	DDX39B	ENSG00000215425	Transcript	ENST00000445602.5	protein_coding	-	-	-	-	-	-	-	-	-	rs149426389	G	G/A	2845	-1	cds_start_NF,cds_end_NF	HGNC	HGNC:13917	-	-	-	5	-	-	-	-	-	-	-	-	-	-	-	-	-
rs149426389	HSCHR6_MHC_QBL_CTG1:2793217-2793217	A	intron_variant	MODIFIER	DDX39B	ENSG00000215425	Transcript	ENST00000446272.5	protein_coding	-	2025-04-05	-	-	-	-	-	-	-	rs149426389	G	G/A	-	-1	cds_end_NF	HGNC	HGNC:13917	-	-	-	3	-	-	-	-	-	-	-	-	-	-	-	-	-
rs149426389	HSCHR6_MHC_QBL_CTG1:2793217-2793217	A	intron_variant	MODIFIER	DDX39B	ENSG00000215425	Transcript	ENST00000446328.5	protein_coding	-	2025-02-05	-	-	-	-	-	-	-	rs149426389	G	G/A	-	-1	cds_end_NF	HGNC	HGNC:13917	-	-	-	5	-	-	-	-	-	-	-	-	-	-	-	-	-
rs149426389	HSCHR6_MHC_QBL_CTG1:2793217-2793217	A	intron_variant	MODIFIER	DDX39B	ENSG00000215425	Transcript	ENST00000449863.5	protein_coding	-	2025-04-05	-	-	-	-	-	-	-	rs149426389	G	G/A	-	-1	cds_end_NF	HGNC	HGNC:13917	-	-	-	5	-	-	-	-	-	-	-	-	-	-	-	-	-
rs149426389	HSCHR6_MHC_QBL_CTG1:2793217-2793217	A	downstream_gene_variant	MODIFIER	DDX39B	ENSG00000215425	Transcript	ENST00000452414.5	protein_coding	-	-	-	-	-	-	-	-	-	rs149426389	G	G/A	1524	-1	cds_end_NF	HGNC	HGNC:13917	-	-	-	3	-	-	-	-	-	-	-	-	-	-	-	-	-
rs149426389	HSCHR6_MHC_QBL_CTG1:2793217-2793217	A	intron_variant,non_coding_transcript_variant	MODIFIER	DDX39B	ENSG00000215425	Transcript	ENST00000462954.1	retained_intron	-	2025-03-04	-	-	-	-	-	-	-	rs149426389	G	G/A	-	-1	-	HGNC	HGNC:13917	-	-	-	2	-	-	-	-	-	-	-	-	-	-	-	-	-
rs149426389	HSCHR6_MHC_QBL_CTG1:2793217-2793217	A	intron_variant,non_coding_transcript_variant	MODIFIER	DDX39B	ENSG00000215425	Transcript	ENST00000485534.5	retained_intron	-	2025-04-09	-	-	-	-	-	-	-	rs149426389	G	G/A	-	-1	-	HGNC	HGNC:13917	-	-	-	2	-	-	-	-	-	-	-	-	-	-	-	-	-
rs149426389	HSCHR6_MHC_QBL_CTG1:2793217-2793217	A	intron_variant,non_coding_transcript_variant	MODIFIER	DDX39B	ENSG00000215425	Transcript	ENST00000495391.5	protein_coding_CDS_not_defined	-	2025-02-05	-	-	-	-	-	-	-	rs149426389	G	G/A	-	-1	-	HGNC	HGNC:13917	-	-	-	2	-	-	-	-	-	-	-	-	-	-	-	-	-
rs149426389	HSCHR6_MHC_QBL_CTG1:2793217-2793217	A	upstream_gene_variant	MODIFIER	DDX39B	ENSG00000215425	Transcript	ENST00000495997.5	nonsense_mediated_decay	-	-	-	-	-	-	-	-	-	rs149426389	G	G/A	1881	-1	cds_start_NF	HGNC	HGNC:13917	-	-	-	5	-	-	-	-	-	-	-	-	-	-	-	-	-
rs149426389	HSCHR6_MHC_QBL_CTG1:2793217-2793217	A	downstream_gene_variant	MODIFIER	SNORD84	ENSG00000266646	Transcript	ENST00000583430.1	snoRNA	-	-	-	-	-	-	-	-	-	rs149426389	G	G/A	3740	-1	-	HGNC	HGNC:32743	-	-	-	-	-	-	-	-	-	-	-	-	-	-	-	-	-
rs149426389	HSCHR6_MHC_QBL_CTG1:2793217-2793217	A	upstream_gene_variant	MODIFIER	SNORD117	ENSG00000266295	Transcript	ENST00000584949.1	snoRNA	-	-	-	-	-	-	-	-	-	rs149426389	G	G/A	907	-1	-	HGNC	HGNC:32742	-	-	-	-	-	-	-	-	-	-	-	-	-	-	-	-	-
rs142145092	HSCHR6_MHC_QBL_CTG1:2796889-2796889	A	downstream_gene_variant	MODIFIER	ATP6V1G2	ENSG00000206445	Transcript	ENST00000383503.4	protein_coding	-	-	-	-	-	-	-	-	-	rs142145092	G	G/A/C	3429	-1	-	HGNC	HGNC:862	-	-	-	1	-	-	-	-	-	-	-	-	-	-	-	-	-
rs142145092	HSCHR6_MHC_QBL_CTG1:2796889-2796889	C	downstream_gene_variant	MODIFIER	ATP6V1G2	ENSG00000206445	Transcript	ENST00000383503.4	protein_coding	-	-	-	-	-	-	-	-	-	rs142145092	G	G/A/C	3429	-1	-	HGNC	HGNC:862	-	-	-	1	-	-	-	-	-	-	-	-	-	-	-	-	-
rs142145092	HSCHR6_MHC_QBL_CTG1:2796889-2796889	A	intron_variant	MODIFIER	DDX39B	ENSG00000215425	Transcript	ENST00000383508.6	protein_coding	-	2025-03-12	-	-	-	-	-	-	-	rs142145092	G	G/A/C	-	-1	-	HGNC	HGNC:13917	-	-	-	2	-	-	-	-	-	-	-	-	-	-	-	-	-
rs142145092	HSCHR6_MHC_QBL_CTG1:2796889-2796889	C	intron_variant	MODIFIER	DDX39B	ENSG00000215425	Transcript	ENST00000383508.6	protein_coding	-	2025-03-12	-	-	-	-	-	-	-	rs142145092	G	G/A/C	-	-1	-	HGNC	HGNC:13917	-	-	-	2	-	-	-	-	-	-	-	-	-	-	-	-	-
rs142145092	HSCHR6_MHC_QBL_CTG1:2796889-2796889	A	upstream_gene_variant	MODIFIER	DDX39B	ENSG00000215425	Transcript	ENST00000400293.5	protein_coding	-	-	-	-	-	-	-	-	-	rs142145092	G	G/A/C	496	-1	-	HGNC	HGNC:13917	-	-	-	5	-	-	-	-	-	-	-	-	-	-	-	-	-
rs142145092	HSCHR6_MHC_QBL_CTG1:2796889-2796889	C	upstream_gene_variant	MODIFIER	DDX39B	ENSG00000215425	Transcript	ENST00000400293.5	protein_coding	-	-	-	-	-	-	-	-	-	rs142145092	G	G/A/C	496	-1	-	HGNC	HGNC:13917	-	-	-	5	-	-	-	-	-	-	-	-	-	-	-	-	-
rs142145092	HSCHR6_MHC_QBL_CTG1:2796889-2796889	A	intron_variant	MODIFIER	DDX39B	ENSG00000215425	Transcript	ENST00000400295.5	protein_coding	-	2025-01-10	-	-	-	-	-	-	-	rs142145092	G	G/A/C	-	-1	-	HGNC	HGNC:13917	-	-	-	1	-	-	-	-	-	-	-	-	-	-	-	-	-
rs142145092	HSCHR6_MHC_QBL_CTG1:2796889-2796889	C	intron_variant	MODIFIER	DDX39B	ENSG00000215425	Transcript	ENST00000400295.5	protein_coding	-	2025-01-10	-	-	-	-	-	-	-	rs142145092	G	G/A/C	-	-1	-	HGNC	HGNC:13917	-	-	-	1	-	-	-	-	-	-	-	-	-	-	-	-	-
rs142145092	HSCHR6_MHC_QBL_CTG1:2796889-2796889	A	intron_variant	MODIFIER	DDX39B	ENSG00000215425	Transcript	ENST00000400296.5	protein_coding	-	2025-01-10	-	-	-	-	-	-	-	rs142145092	G	G/A/C	-	-1	-	HGNC	HGNC:13917	-	-	-	1	-	-	-	-	-	-	-	-	-	-	-	-	-
rs142145092	HSCHR6_MHC_QBL_CTG1:2796889-2796889	C	intron_variant	MODIFIER	DDX39B	ENSG00000215425	Transcript	ENST00000400296.5	protein_coding	-	2025-01-10	-	-	-	-	-	-	-	rs142145092	G	G/A/C	-	-1	-	HGNC	HGNC:13917	-	-	-	1	-	-	-	-	-	-	-	-	-	-	-	-	-
rs142145092	HSCHR6_MHC_QBL_CTG1:2796889-2796889	A	upstream_gene_variant	MODIFIER	DDX39B-AS1	ENSG00000238071	Transcript	ENST00000413390.1	lncRNA	-	-	-	-	-	-	-	-	-	rs142145092	G	G/A/C	1271	1	-	HGNC	HGNC:39771	-	-	-	3	-	-	-	-	-	-	-	-	-	-	-	-	-
rs142145092	HSCHR6_MHC_QBL_CTG1:2796889-2796889	C	upstream_gene_variant	MODIFIER	DDX39B-AS1	ENSG00000238071	Transcript	ENST00000413390.1	lncRNA	-	-	-	-	-	-	-	-	-	rs142145092	G	G/A/C	1271	1	-	HGNC	HGNC:39771	-	-	-	3	-	-	-	-	-	-	-	-	-	-	-	-	-
rs142145092	HSCHR6_MHC_QBL_CTG1:2796889-2796889	A	upstream_gene_variant	MODIFIER	DDX39B-AS1	ENSG00000238071	Transcript	ENST00000414715.1	lncRNA	-	-	-	-	-	-	-	-	-	rs142145092	G	G/A/C	1340	1	-	HGNC	HGNC:39771	-	-	-	3	-	-	-	-	-	-	-	-	-	-	-	-	-
rs142145092	HSCHR6_MHC_QBL_CTG1:2796889-2796889	C	upstream_gene_variant	MODIFIER	DDX39B-AS1	ENSG00000238071	Transcript	ENST00000414715.1	lncRNA	-	-	-	-	-	-	-	-	-	rs142145092	G	G/A/C	1340	1	-	HGNC	HGNC:39771	-	-	-	3	-	-	-	-	-	-	-	-	-	-	-	-	-
rs142145092	HSCHR6_MHC_QBL_CTG1:2796889-2796889	A	intron_variant	MODIFIER	DDX39B	ENSG00000215425	Transcript	ENST00000415027.5	protein_coding	-	2025-01-05	-	-	-	-	-	-	-	rs142145092	G	G/A/C	-	-1	cds_end_NF	HGNC	HGNC:13917	-	-	-	5	-	-	-	-	-	-	-	-	-	-	-	-	-
rs142145092	HSCHR6_MHC_QBL_CTG1:2796889-2796889	C	intron_variant	MODIFIER	DDX39B	ENSG00000215425	Transcript	ENST00000415027.5	protein_coding	-	2025-01-05	-	-	-	-	-	-	-	rs142145092	G	G/A/C	-	-1	cds_end_NF	HGNC	HGNC:13917	-	-	-	5	-	-	-	-	-	-	-	-	-	-	-	-	-
rs142145092	HSCHR6_MHC_QBL_CTG1:2796889-2796889	A	intron_variant	MODIFIER	DDX39B	ENSG00000215425	Transcript	ENST00000423951.5	protein_coding	-	2025-02-04	-	-	-	-	-	-	-	rs142145092	G	G/A/C	-	-1	cds_end_NF	HGNC	HGNC:13917	-	-	-	5	-	-	-	-	-	-	-	-	-	-	-	-	-
rs142145092	HSCHR6_MHC_QBL_CTG1:2796889-2796889	C	intron_variant	MODIFIER	DDX39B	ENSG00000215425	Transcript	ENST00000423951.5	protein_coding	-	2025-02-04	-	-	-	-	-	-	-	rs142145092	G	G/A/C	-	-1	cds_end_NF	HGNC	HGNC:13917	-	-	-	5	-	-	-	-	-	-	-	-	-	-	-	-	-
rs142145092	HSCHR6_MHC_QBL_CTG1:2796889-2796889	A	intron_variant	MODIFIER	DDX39B	ENSG00000215425	Transcript	ENST00000425047.1	protein_coding	-	2025-01-02	-	-	-	-	-	-	-	rs142145092	G	G/A/C	-	-1	cds_end_NF	HGNC	HGNC:13917	-	-	-	5	-	-	-	-	-	-	-	-	-	-	-	-	-
rs142145092	HSCHR6_MHC_QBL_CTG1:2796889-2796889	C	intron_variant	MODIFIER	DDX39B	ENSG00000215425	Transcript	ENST00000425047.1	protein_coding	-	2025-01-02	-	-	-	-	-	-	-	rs142145092	G	G/A/C	-	-1	cds_end_NF	HGNC	HGNC:13917	-	-	-	5	-	-	-	-	-	-	-	-	-	-	-	-	-
rs142145092	HSCHR6_MHC_QBL_CTG1:2796889-2796889	A	intron_variant	MODIFIER	DDX39B	ENSG00000215425	Transcript	ENST00000432466.5	protein_coding	-	2025-01-04	-	-	-	-	-	-	-	rs142145092	G	G/A/C	-	-1	cds_end_NF	HGNC	HGNC:13917	-	-	-	3	-	-	-	-	-	-	-	-	-	-	-	-	-
rs142145092	HSCHR6_MHC_QBL_CTG1:2796889-2796889	C	intron_variant	MODIFIER	DDX39B	ENSG00000215425	Transcript	ENST00000432466.5	protein_coding	-	2025-01-04	-	-	-	-	-	-	-	rs142145092	G	G/A/C	-	-1	cds_end_NF	HGNC	HGNC:13917	-	-	-	3	-	-	-	-	-	-	-	-	-	-	-	-	-
rs142145092	HSCHR6_MHC_QBL_CTG1:2796889-2796889	A	intron_variant	MODIFIER	DDX39B	ENSG00000215425	Transcript	ENST00000435182.5	protein_coding	-	2025-01-06	-	-	-	-	-	-	-	rs142145092	G	G/A/C	-	-1	cds_end_NF	HGNC	HGNC:13917	-	-	-	5	-	-	-	-	-	-	-	-	-	-	-	-	-
rs142145092	HSCHR6_MHC_QBL_CTG1:2796889-2796889	C	intron_variant	MODIFIER	DDX39B	ENSG00000215425	Transcript	ENST00000435182.5	protein_coding	-	2025-01-06	-	-	-	-	-	-	-	rs142145092	G	G/A/C	-	-1	cds_end_NF	HGNC	HGNC:13917	-	-	-	5	-	-	-	-	-	-	-	-	-	-	-	-	-
rs142145092	HSCHR6_MHC_QBL_CTG1:2796889-2796889	A	intron_variant	MODIFIER	DDX39B	ENSG00000215425	Transcript	ENST00000438883.5	protein_coding	-	2025-02-04	-	-	-	-	-	-	-	rs142145092	G	G/A/C	-	-1	cds_end_NF	HGNC	HGNC:13917	-	-	-	3	-	-	-	-	-	-	-	-	-	-	-	-	-
rs142145092	HSCHR6_MHC_QBL_CTG1:2796889-2796889	C	intron_variant	MODIFIER	DDX39B	ENSG00000215425	Transcript	ENST00000438883.5	protein_coding	-	2025-02-04	-	-	-	-	-	-	-	rs142145092	G	G/A/C	-	-1	cds_end_NF	HGNC	HGNC:13917	-	-	-	3	-	-	-	-	-	-	-	-	-	-	-	-	-
rs142145092	HSCHR6_MHC_QBL_CTG1:2796889-2796889	A	intron_variant	MODIFIER	DDX39B	ENSG00000215425	Transcript	ENST00000442537.5	protein_coding	-	2025-01-04	-	-	-	-	-	-	-	rs142145092	G	G/A/C	-	-1	cds_end_NF	HGNC	HGNC:13917	-	-	-	3	-	-	-	-	-	-	-	-	-	-	-	-	-
rs142145092	HSCHR6_MHC_QBL_CTG1:2796889-2796889	C	intron_variant	MODIFIER	DDX39B	ENSG00000215425	Transcript	ENST00000442537.5	protein_coding	-	2025-01-04	-	-	-	-	-	-	-	rs142145092	G	G/A/C	-	-1	cds_end_NF	HGNC	HGNC:13917	-	-	-	3	-	-	-	-	-	-	-	-	-	-	-	-	-
rs142145092	HSCHR6_MHC_QBL_CTG1:2796889-2796889	A	intron_variant	MODIFIER	DDX39B	ENSG00000215425	Transcript	ENST00000446272.5	protein_coding	-	2025-01-05	-	-	-	-	-	-	-	rs142145092	G	G/A/C	-	-1	cds_end_NF	HGNC	HGNC:13917	-	-	-	3	-	-	-	-	-	-	-	-	-	-	-	-	-
rs142145092	HSCHR6_MHC_QBL_CTG1:2796889-2796889	C	intron_variant	MODIFIER	DDX39B	ENSG00000215425	Transcript	ENST00000446272.5	protein_coding	-	2025-01-05	-	-	-	-	-	-	-	rs142145092	G	G/A/C	-	-1	cds_end_NF	HGNC	HGNC:13917	-	-	-	3	-	-	-	-	-	-	-	-	-	-	-	-	-
rs142145092	HSCHR6_MHC_QBL_CTG1:2796889-2796889	A	intron_variant	MODIFIER	DDX39B	ENSG00000215425	Transcript	ENST00000446328.5	protein_coding	-	2025-01-05	-	-	-	-	-	-	-	rs142145092	G	G/A/C	-	-1	cds_end_NF	HGNC	HGNC:13917	-	-	-	5	-	-	-	-	-	-	-	-	-	-	-	-	-
rs142145092	HSCHR6_MHC_QBL_CTG1:2796889-2796889	C	intron_variant	MODIFIER	DDX39B	ENSG00000215425	Transcript	ENST00000446328.5	protein_coding	-	2025-01-05	-	-	-	-	-	-	-	rs142145092	G	G/A/C	-	-1	cds_end_NF	HGNC	HGNC:13917	-	-	-	5	-	-	-	-	-	-	-	-	-	-	-	-	-
rs142145092	HSCHR6_MHC_QBL_CTG1:2796889-2796889	A	intron_variant	MODIFIER	DDX39B	ENSG00000215425	Transcript	ENST00000449863.5	protein_coding	-	2025-01-05	-	-	-	-	-	-	-	rs142145092	G	G/A/C	-	-1	cds_end_NF	HGNC	HGNC:13917	-	-	-	5	-	-	-	-	-	-	-	-	-	-	-	-	-
rs142145092	HSCHR6_MHC_QBL_CTG1:2796889-2796889	C	intron_variant	MODIFIER	DDX39B	ENSG00000215425	Transcript	ENST00000449863.5	protein_coding	-	2025-01-05	-	-	-	-	-	-	-	rs142145092	G	G/A/C	-	-1	cds_end_NF	HGNC	HGNC:13917	-	-	-	5	-	-	-	-	-	-	-	-	-	-	-	-	-
rs142145092	HSCHR6_MHC_QBL_CTG1:2796889-2796889	A	intron_variant	MODIFIER	DDX39B	ENSG00000215425	Transcript	ENST00000452414.5	protein_coding	-	2025-01-03	-	-	-	-	-	-	-	rs142145092	G	G/A/C	-	-1	cds_end_NF	HGNC	HGNC:13917	-	-	-	3	-	-	-	-	-	-	-	-	-	-	-	-	-
rs142145092	HSCHR6_MHC_QBL_CTG1:2796889-2796889	C	intron_variant	MODIFIER	DDX39B	ENSG00000215425	Transcript	ENST00000452414.5	protein_coding	-	2025-01-03	-	-	-	-	-	-	-	rs142145092	G	G/A/C	-	-1	cds_end_NF	HGNC	HGNC:13917	-	-	-	3	-	-	-	-	-	-	-	-	-	-	-	-	-
rs142145092	HSCHR6_MHC_QBL_CTG1:2796889-2796889	A	downstream_gene_variant	MODIFIER	ATP6V1G2	ENSG00000206445	Transcript	ENST00000452453.2	protein_coding	-	-	-	-	-	-	-	-	-	rs142145092	G	G/A/C	3429	-1	-	HGNC	HGNC:862	-	-	-	1	-	-	-	-	-	-	-	-	-	-	-	-	-
rs142145092	HSCHR6_MHC_QBL_CTG1:2796889-2796889	C	downstream_gene_variant	MODIFIER	ATP6V1G2	ENSG00000206445	Transcript	ENST00000452453.2	protein_coding	-	-	-	-	-	-	-	-	-	rs142145092	G	G/A/C	3429	-1	-	HGNC	HGNC:862	-	-	-	1	-	-	-	-	-	-	-	-	-	-	-	-	-
rs142145092	HSCHR6_MHC_QBL_CTG1:2796889-2796889	A	non_coding_transcript_exon_variant	MODIFIER	DDX39B	ENSG00000215425	Transcript	ENST00000462954.1	retained_intron	2025-01-05	-	-	-	969	-	-	-	-	rs142145092	G	G/A/C	-	-1	-	HGNC	HGNC:13917	-	-	-	2	-	-	-	-	-	-	-	-	-	-	-	-	-
rs142145092	HSCHR6_MHC_QBL_CTG1:2796889-2796889	C	non_coding_transcript_exon_variant	MODIFIER	DDX39B	ENSG00000215425	Transcript	ENST00000462954.1	retained_intron	2025-01-05	-	-	-	969	-	-	-	-	rs142145092	G	G/A/C	-	-1	-	HGNC	HGNC:13917	-	-	-	2	-	-	-	-	-	-	-	-	-	-	-	-	-
rs142145092	HSCHR6_MHC_QBL_CTG1:2796889-2796889	A	downstream_gene_variant	MODIFIER	ATP6V1G2	ENSG00000206445	Transcript	ENST00000473489.1	protein_coding_CDS_not_defined	-	-	-	-	-	-	-	-	-	rs142145092	G	G/A/C	4384	-1	-	HGNC	HGNC:862	-	-	-	3	-	-	-	-	-	-	-	-	-	-	-	-	-
rs142145092	HSCHR6_MHC_QBL_CTG1:2796889-2796889	C	downstream_gene_variant	MODIFIER	ATP6V1G2	ENSG00000206445	Transcript	ENST00000473489.1	protein_coding_CDS_not_defined	-	-	-	-	-	-	-	-	-	rs142145092	G	G/A/C	4384	-1	-	HGNC	HGNC:862	-	-	-	3	-	-	-	-	-	-	-	-	-	-	-	-	-
rs142145092	HSCHR6_MHC_QBL_CTG1:2796889-2796889	A	downstream_gene_variant	MODIFIER	ATP6V1G2	ENSG00000206445	Transcript	ENST00000482649.1	protein_coding_CDS_not_defined	-	-	-	-	-	-	-	-	-	rs142145092	G	G/A/C	4251	-1	-	HGNC	HGNC:862	-	-	-	3	-	-	-	-	-	-	-	-	-	-	-	-	-
rs142145092	HSCHR6_MHC_QBL_CTG1:2796889-2796889	C	downstream_gene_variant	MODIFIER	ATP6V1G2	ENSG00000206445	Transcript	ENST00000482649.1	protein_coding_CDS_not_defined	-	-	-	-	-	-	-	-	-	rs142145092	G	G/A/C	4251	-1	-	HGNC	HGNC:862	-	-	-	3	-	-	-	-	-	-	-	-	-	-	-	-	-
rs142145092	HSCHR6_MHC_QBL_CTG1:2796889-2796889	A	intron_variant,non_coding_transcript_variant	MODIFIER	DDX39B	ENSG00000215425	Transcript	ENST00000485534.5	retained_intron	-	2025-01-09	-	-	-	-	-	-	-	rs142145092	G	G/A/C	-	-1	-	HGNC	HGNC:13917	-	-	-	2	-	-	-	-	-	-	-	-	-	-	-	-	-
rs142145092	HSCHR6_MHC_QBL_CTG1:2796889-2796889	C	intron_variant,non_coding_transcript_variant	MODIFIER	DDX39B	ENSG00000215425	Transcript	ENST00000485534.5	retained_intron	-	2025-01-09	-	-	-	-	-	-	-	rs142145092	G	G/A/C	-	-1	-	HGNC	HGNC:13917	-	-	-	2	-	-	-	-	-	-	-	-	-	-	-	-	-
rs142145092	HSCHR6_MHC_QBL_CTG1:2796889-2796889	A	intron_variant,non_coding_transcript_variant	MODIFIER	DDX39B	ENSG00000215425	Transcript	ENST00000495391.5	protein_coding_CDS_not_defined	-	2025-01-05	-	-	-	-	-	-	-	rs142145092	G	G/A/C	-	-1	-	HGNC	HGNC:13917	-	-	-	2	-	-	-	-	-	-	-	-	-	-	-	-	-
rs142145092	HSCHR6_MHC_QBL_CTG1:2796889-2796889	C	intron_variant,non_coding_transcript_variant	MODIFIER	DDX39B	ENSG00000215425	Transcript	ENST00000495391.5	protein_coding_CDS_not_defined	-	2025-01-05	-	-	-	-	-	-	-	rs142145092	G	G/A/C	-	-1	-	HGNC	HGNC:13917	-	-	-	2	-	-	-	-	-	-	-	-	-	-	-	-	-
rs142145092	HSCHR6_MHC_QBL_CTG1:2796889-2796889	A	downstream_gene_variant	MODIFIER	SNORD84	ENSG00000266646	Transcript	ENST00000583430.1	snoRNA	-	-	-	-	-	-	-	-	-	rs142145092	G	G/A/C	68	-1	-	HGNC	HGNC:32743	-	-	-	-	-	-	-	-	-	-	-	-	-	-	-	-	-
rs142145092	HSCHR6_MHC_QBL_CTG1:2796889-2796889	C	downstream_gene_variant	MODIFIER	SNORD84	ENSG00000266646	Transcript	ENST00000583430.1	snoRNA	-	-	-	-	-	-	-	-	-	rs142145092	G	G/A/C	68	-1	-	HGNC	HGNC:32743	-	-	-	-	-	-	-	-	-	-	-	-	-	-	-	-	-
rs142145092	HSCHR6_MHC_QBL_CTG1:2796889-2796889	A	upstream_gene_variant	MODIFIER	SNORD117	ENSG00000266295	Transcript	ENST00000584949.1	snoRNA	-	-	-	-	-	-	-	-	-	rs142145092	G	G/A/C	4579	-1	-	HGNC	HGNC:32742	-	-	-	-	-	-	-	-	-	-	-	-	-	-	-	-	-
rs142145092	HSCHR6_MHC_QBL_CTG1:2796889-2796889	C	upstream_gene_variant	MODIFIER	SNORD117	ENSG00000266295	Transcript	ENST00000584949.1	snoRNA	-	-	-	-	-	-	-	-	-	rs142145092	G	G/A/C	4579	-1	-	HGNC	HGNC:32742	-	-	-	-	-	-	-	-	-	-	-	-	-	-	-	-	-
rs62395765	HSCHR6_MHC_QBL_CTG1:2797767-2797767	G	downstream_gene_variant	MODIFIER	ATP6V1G2	ENSG00000206445	Transcript	ENST00000383503.4	protein_coding	-	-	-	-	-	-	-	-	-	rs62395765	C	C/G/T	2551	-1	-	HGNC	HGNC:862	-	-	-	1	-	-	-	-	-	-	-	-	-	-	-	-	-
rs62395765	HSCHR6_MHC_QBL_CTG1:2797767-2797767	T	downstream_gene_variant	MODIFIER	ATP6V1G2	ENSG00000206445	Transcript	ENST00000383503.4	protein_coding	-	-	-	-	-	-	-	-	-	rs62395765	C	C/G/T	2551	-1	-	HGNC	HGNC:862	-	-	-	1	-	-	-	-	-	-	-	-	-	-	-	-	-
rs62395765	HSCHR6_MHC_QBL_CTG1:2797767-2797767	G	intron_variant	MODIFIER	DDX39B	ENSG00000215425	Transcript	ENST00000383508.6	protein_coding	-	2025-03-12	-	-	-	-	-	-	-	rs62395765	C	C/G/T	-	-1	-	HGNC	HGNC:13917	-	-	-	2	-	-	-	-	-	-	-	-	-	-	-	-	-
rs62395765	HSCHR6_MHC_QBL_CTG1:2797767-2797767	T	intron_variant	MODIFIER	DDX39B	ENSG00000215425	Transcript	ENST00000383508.6	protein_coding	-	2025-03-12	-	-	-	-	-	-	-	rs62395765	C	C/G/T	-	-1	-	HGNC	HGNC:13917	-	-	-	2	-	-	-	-	-	-	-	-	-	-	-	-	-
rs62395765	HSCHR6_MHC_QBL_CTG1:2797767-2797767	G	upstream_gene_variant	MODIFIER	NFKBIL1	ENSG00000206440	Transcript	ENST00000400279.7	protein_coding	-	-	-	-	-	-	-	-	-	rs62395765	C	C/G/T	4955	1	-	HGNC	HGNC:7800	-	-	-	4	-	-	-	-	-	-	-	-	-	-	-	-	-
rs62395765	HSCHR6_MHC_QBL_CTG1:2797767-2797767	T	upstream_gene_variant	MODIFIER	NFKBIL1	ENSG00000206440	Transcript	ENST00000400279.7	protein_coding	-	-	-	-	-	-	-	-	-	rs62395765	C	C/G/T	4955	1	-	HGNC	HGNC:7800	-	-	-	4	-	-	-	-	-	-	-	-	-	-	-	-	-
rs62395765	HSCHR6_MHC_QBL_CTG1:2797767-2797767	G	upstream_gene_variant	MODIFIER	DDX39B	ENSG00000215425	Transcript	ENST00000400293.5	protein_coding	-	-	-	-	-	-	-	-	-	rs62395765	C	C/G/T	1374	-1	-	HGNC	HGNC:13917	-	-	-	5	-	-	-	-	-	-	-	-	-	-	-	-	-
rs62395765	HSCHR6_MHC_QBL_CTG1:2797767-2797767	T	upstream_gene_variant	MODIFIER	DDX39B	ENSG00000215425	Transcript	ENST00000400293.5	protein_coding	-	-	-	-	-	-	-	-	-	rs62395765	C	C/G/T	1374	-1	-	HGNC	HGNC:13917	-	-	-	5	-	-	-	-	-	-	-	-	-	-	-	-	-
rs62395765	HSCHR6_MHC_QBL_CTG1:2797767-2797767	G	intron_variant	MODIFIER	DDX39B	ENSG00000215425	Transcript	ENST00000400295.5	protein_coding	-	2025-01-10	-	-	-	-	-	-	-	rs62395765	C	C/G/T	-	-1	-	HGNC	HGNC:13917	-	-	-	1	-	-	-	-	-	-	-	-	-	-	-	-	-
rs62395765	HSCHR6_MHC_QBL_CTG1:2797767-2797767	T	intron_variant	MODIFIER	DDX39B	ENSG00000215425	Transcript	ENST00000400295.5	protein_coding	-	2025-01-10	-	-	-	-	-	-	-	rs62395765	C	C/G/T	-	-1	-	HGNC	HGNC:13917	-	-	-	1	-	-	-	-	-	-	-	-	-	-	-	-	-
rs62395765	HSCHR6_MHC_QBL_CTG1:2797767-2797767	G	intron_variant	MODIFIER	DDX39B	ENSG00000215425	Transcript	ENST00000400296.5	protein_coding	-	2025-01-10	-	-	-	-	-	-	-	rs62395765	C	C/G/T	-	-1	-	HGNC	HGNC:13917	-	-	-	1	-	-	-	-	-	-	-	-	-	-	-	-	-
rs62395765	HSCHR6_MHC_QBL_CTG1:2797767-2797767	T	intron_variant	MODIFIER	DDX39B	ENSG00000215425	Transcript	ENST00000400296.5	protein_coding	-	2025-01-10	-	-	-	-	-	-	-	rs62395765	C	C/G/T	-	-1	-	HGNC	HGNC:13917	-	-	-	1	-	-	-	-	-	-	-	-	-	-	-	-	-
rs62395765	HSCHR6_MHC_QBL_CTG1:2797767-2797767	G	upstream_gene_variant	MODIFIER	DDX39B-AS1	ENSG00000238071	Transcript	ENST00000413390.1	lncRNA	-	-	-	-	-	-	-	-	-	rs62395765	C	C/G/T	393	1	-	HGNC	HGNC:39771	-	-	-	3	-	-	-	-	-	-	-	-	-	-	-	-	-
rs62395765	HSCHR6_MHC_QBL_CTG1:2797767-2797767	T	upstream_gene_variant	MODIFIER	DDX39B-AS1	ENSG00000238071	Transcript	ENST00000413390.1	lncRNA	-	-	-	-	-	-	-	-	-	rs62395765	C	C/G/T	393	1	-	HGNC	HGNC:39771	-	-	-	3	-	-	-	-	-	-	-	-	-	-	-	-	-
rs62395765	HSCHR6_MHC_QBL_CTG1:2797767-2797767	G	upstream_gene_variant	MODIFIER	DDX39B-AS1	ENSG00000238071	Transcript	ENST00000414715.1	lncRNA	-	-	-	-	-	-	-	-	-	rs62395765	C	C/G/T	462	1	-	HGNC	HGNC:39771	-	-	-	3	-	-	-	-	-	-	-	-	-	-	-	-	-
rs62395765	HSCHR6_MHC_QBL_CTG1:2797767-2797767	T	upstream_gene_variant	MODIFIER	DDX39B-AS1	ENSG00000238071	Transcript	ENST00000414715.1	lncRNA	-	-	-	-	-	-	-	-	-	rs62395765	C	C/G/T	462	1	-	HGNC	HGNC:39771	-	-	-	3	-	-	-	-	-	-	-	-	-	-	-	-	-
rs62395765	HSCHR6_MHC_QBL_CTG1:2797767-2797767	G	5_prime_UTR_variant	MODIFIER	DDX39B	ENSG00000215425	Transcript	ENST00000415027.5	protein_coding	2025-01-06	-	-	-	27	-	-	-	-	rs62395765	C	C/G/T	-	-1	cds_end_NF	HGNC	HGNC:13917	-	-	-	5	-	-	-	-	-	-	-	-	-	-	-	-	-
rs62395765	HSCHR6_MHC_QBL_CTG1:2797767-2797767	T	5_prime_UTR_variant	MODIFIER	DDX39B	ENSG00000215425	Transcript	ENST00000415027.5	protein_coding	2025-01-06	-	-	-	27	-	-	-	-	rs62395765	C	C/G/T	-	-1	cds_end_NF	HGNC	HGNC:13917	-	-	-	5	-	-	-	-	-	-	-	-	-	-	-	-	-
rs62395765	HSCHR6_MHC_QBL_CTG1:2797767-2797767	G	intron_variant	MODIFIER	DDX39B	ENSG00000215425	Transcript	ENST00000423951.5	protein_coding	-	2025-01-04	-	-	-	-	-	-	-	rs62395765	C	C/G/T	-	-1	cds_end_NF	HGNC	HGNC:13917	-	-	-	5	-	-	-	-	-	-	-	-	-	-	-	-	-
rs62395765	HSCHR6_MHC_QBL_CTG1:2797767-2797767	T	intron_variant	MODIFIER	DDX39B	ENSG00000215425	Transcript	ENST00000423951.5	protein_coding	-	2025-01-04	-	-	-	-	-	-	-	rs62395765	C	C/G/T	-	-1	cds_end_NF	HGNC	HGNC:13917	-	-	-	5	-	-	-	-	-	-	-	-	-	-	-	-	-
rs62395765	HSCHR6_MHC_QBL_CTG1:2797767-2797767	G	upstream_gene_variant	MODIFIER	DDX39B	ENSG00000215425	Transcript	ENST00000425047.1	protein_coding	-	-	-	-	-	-	-	-	-	rs62395765	C	C/G/T	38	-1	cds_end_NF	HGNC	HGNC:13917	-	-	-	5	-	-	-	-	-	-	-	-	-	-	-	-	-
rs62395765	HSCHR6_MHC_QBL_CTG1:2797767-2797767	T	upstream_gene_variant	MODIFIER	DDX39B	ENSG00000215425	Transcript	ENST00000425047.1	protein_coding	-	-	-	-	-	-	-	-	-	rs62395765	C	C/G/T	38	-1	cds_end_NF	HGNC	HGNC:13917	-	-	-	5	-	-	-	-	-	-	-	-	-	-	-	-	-
rs62395765	HSCHR6_MHC_QBL_CTG1:2797767-2797767	G	intron_variant	MODIFIER	DDX39B	ENSG00000215425	Transcript	ENST00000432466.5	protein_coding	-	2025-01-04	-	-	-	-	-	-	-	rs62395765	C	C/G/T	-	-1	cds_end_NF	HGNC	HGNC:13917	-	-	-	3	-	-	-	-	-	-	-	-	-	-	-	-	-
rs62395765	HSCHR6_MHC_QBL_CTG1:2797767-2797767	T	intron_variant	MODIFIER	DDX39B	ENSG00000215425	Transcript	ENST00000432466.5	protein_coding	-	2025-01-04	-	-	-	-	-	-	-	rs62395765	C	C/G/T	-	-1	cds_end_NF	HGNC	HGNC:13917	-	-	-	3	-	-	-	-	-	-	-	-	-	-	-	-	-
rs62395765	HSCHR6_MHC_QBL_CTG1:2797767-2797767	G	upstream_gene_variant	MODIFIER	DDX39B	ENSG00000215425	Transcript	ENST00000435182.5	protein_coding	-	-	-	-	-	-	-	-	-	rs62395765	C	C/G/T	380	-1	cds_end_NF	HGNC	HGNC:13917	-	-	-	5	-	-	-	-	-	-	-	-	-	-	-	-	-
rs62395765	HSCHR6_MHC_QBL_CTG1:2797767-2797767	T	upstream_gene_variant	MODIFIER	DDX39B	ENSG00000215425	Transcript	ENST00000435182.5	protein_coding	-	-	-	-	-	-	-	-	-	rs62395765	C	C/G/T	380	-1	cds_end_NF	HGNC	HGNC:13917	-	-	-	5	-	-	-	-	-	-	-	-	-	-	-	-	-
rs62395765	HSCHR6_MHC_QBL_CTG1:2797767-2797767	G	intron_variant	MODIFIER	DDX39B	ENSG00000215425	Transcript	ENST00000438883.5	protein_coding	-	2025-01-04	-	-	-	-	-	-	-	rs62395765	C	C/G/T	-	-1	cds_end_NF	HGNC	HGNC:13917	-	-	-	3	-	-	-	-	-	-	-	-	-	-	-	-	-
rs62395765	HSCHR6_MHC_QBL_CTG1:2797767-2797767	T	intron_variant	MODIFIER	DDX39B	ENSG00000215425	Transcript	ENST00000438883.5	protein_coding	-	2025-01-04	-	-	-	-	-	-	-	rs62395765	C	C/G/T	-	-1	cds_end_NF	HGNC	HGNC:13917	-	-	-	3	-	-	-	-	-	-	-	-	-	-	-	-	-
rs62395765	HSCHR6_MHC_QBL_CTG1:2797767-2797767	G	upstream_gene_variant	MODIFIER	DDX39B	ENSG00000215425	Transcript	ENST00000442537.5	protein_coding	-	-	-	-	-	-	-	-	-	rs62395765	C	C/G/T	182	-1	cds_end_NF	HGNC	HGNC:13917	-	-	-	3	-	-	-	-	-	-	-	-	-	-	-	-	-
rs62395765	HSCHR6_MHC_QBL_CTG1:2797767-2797767	T	upstream_gene_variant	MODIFIER	DDX39B	ENSG00000215425	Transcript	ENST00000442537.5	protein_coding	-	-	-	-	-	-	-	-	-	rs62395765	C	C/G/T	182	-1	cds_end_NF	HGNC	HGNC:13917	-	-	-	3	-	-	-	-	-	-	-	-	-	-	-	-	-
rs62395765	HSCHR6_MHC_QBL_CTG1:2797767-2797767	G	intron_variant	MODIFIER	DDX39B	ENSG00000215425	Transcript	ENST00000446272.5	protein_coding	-	2025-01-05	-	-	-	-	-	-	-	rs62395765	C	C/G/T	-	-1	cds_end_NF	HGNC	HGNC:13917	-	-	-	3	-	-	-	-	-	-	-	-	-	-	-	-	-
rs62395765	HSCHR6_MHC_QBL_CTG1:2797767-2797767	T	intron_variant	MODIFIER	DDX39B	ENSG00000215425	Transcript	ENST00000446272.5	protein_coding	-	2025-01-05	-	-	-	-	-	-	-	rs62395765	C	C/G/T	-	-1	cds_end_NF	HGNC	HGNC:13917	-	-	-	3	-	-	-	-	-	-	-	-	-	-	-	-	-
rs62395765	HSCHR6_MHC_QBL_CTG1:2797767-2797767	G	intron_variant	MODIFIER	DDX39B	ENSG00000215425	Transcript	ENST00000446328.5	protein_coding	-	2025-01-05	-	-	-	-	-	-	-	rs62395765	C	C/G/T	-	-1	cds_end_NF	HGNC	HGNC:13917	-	-	-	5	-	-	-	-	-	-	-	-	-	-	-	-	-
rs62395765	HSCHR6_MHC_QBL_CTG1:2797767-2797767	T	intron_variant	MODIFIER	DDX39B	ENSG00000215425	Transcript	ENST00000446328.5	protein_coding	-	2025-01-05	-	-	-	-	-	-	-	rs62395765	C	C/G/T	-	-1	cds_end_NF	HGNC	HGNC:13917	-	-	-	5	-	-	-	-	-	-	-	-	-	-	-	-	-
rs62395765	HSCHR6_MHC_QBL_CTG1:2797767-2797767	G	upstream_gene_variant	MODIFIER	DDX39B	ENSG00000215425	Transcript	ENST00000449863.5	protein_coding	-	-	-	-	-	-	-	-	-	rs62395765	C	C/G/T	427	-1	cds_end_NF	HGNC	HGNC:13917	-	-	-	5	-	-	-	-	-	-	-	-	-	-	-	-	-
rs62395765	HSCHR6_MHC_QBL_CTG1:2797767-2797767	T	upstream_gene_variant	MODIFIER	DDX39B	ENSG00000215425	Transcript	ENST00000449863.5	protein_coding	-	-	-	-	-	-	-	-	-	rs62395765	C	C/G/T	427	-1	cds_end_NF	HGNC	HGNC:13917	-	-	-	5	-	-	-	-	-	-	-	-	-	-	-	-	-
rs62395765	HSCHR6_MHC_QBL_CTG1:2797767-2797767	G	intron_variant	MODIFIER	DDX39B	ENSG00000215425	Transcript	ENST00000452414.5	protein_coding	-	2025-01-03	-	-	-	-	-	-	-	rs62395765	C	C/G/T	-	-1	cds_end_NF	HGNC	HGNC:13917	-	-	-	3	-	-	-	-	-	-	-	-	-	-	-	-	-
rs62395765	HSCHR6_MHC_QBL_CTG1:2797767-2797767	T	intron_variant	MODIFIER	DDX39B	ENSG00000215425	Transcript	ENST00000452414.5	protein_coding	-	2025-01-03	-	-	-	-	-	-	-	rs62395765	C	C/G/T	-	-1	cds_end_NF	HGNC	HGNC:13917	-	-	-	3	-	-	-	-	-	-	-	-	-	-	-	-	-
rs62395765	HSCHR6_MHC_QBL_CTG1:2797767-2797767	G	downstream_gene_variant	MODIFIER	ATP6V1G2	ENSG00000206445	Transcript	ENST00000452453.2	protein_coding	-	-	-	-	-	-	-	-	-	rs62395765	C	C/G/T	2551	-1	-	HGNC	HGNC:862	-	-	-	1	-	-	-	-	-	-	-	-	-	-	-	-	-
rs62395765	HSCHR6_MHC_QBL_CTG1:2797767-2797767	T	downstream_gene_variant	MODIFIER	ATP6V1G2	ENSG00000206445	Transcript	ENST00000452453.2	protein_coding	-	-	-	-	-	-	-	-	-	rs62395765	C	C/G/T	2551	-1	-	HGNC	HGNC:862	-	-	-	1	-	-	-	-	-	-	-	-	-	-	-	-	-
rs62395765	HSCHR6_MHC_QBL_CTG1:2797767-2797767	G	non_coding_transcript_exon_variant	MODIFIER	DDX39B	ENSG00000215425	Transcript	ENST00000462954.1	retained_intron	2025-01-05	-	-	-	91	-	-	-	-	rs62395765	C	C/G/T	-	-1	-	HGNC	HGNC:13917	-	-	-	2	-	-	-	-	-	-	-	-	-	-	-	-	-
rs62395765	HSCHR6_MHC_QBL_CTG1:2797767-2797767	T	non_coding_transcript_exon_variant	MODIFIER	DDX39B	ENSG00000215425	Transcript	ENST00000462954.1	retained_intron	2025-01-05	-	-	-	91	-	-	-	-	rs62395765	C	C/G/T	-	-1	-	HGNC	HGNC:13917	-	-	-	2	-	-	-	-	-	-	-	-	-	-	-	-	-
rs62395765	HSCHR6_MHC_QBL_CTG1:2797767-2797767	G	downstream_gene_variant	MODIFIER	ATP6V1G2	ENSG00000206445	Transcript	ENST00000473489.1	protein_coding_CDS_not_defined	-	-	-	-	-	-	-	-	-	rs62395765	C	C/G/T	3506	-1	-	HGNC	HGNC:862	-	-	-	3	-	-	-	-	-	-	-	-	-	-	-	-	-
rs62395765	HSCHR6_MHC_QBL_CTG1:2797767-2797767	T	downstream_gene_variant	MODIFIER	ATP6V1G2	ENSG00000206445	Transcript	ENST00000473489.1	protein_coding_CDS_not_defined	-	-	-	-	-	-	-	-	-	rs62395765	C	C/G/T	3506	-1	-	HGNC	HGNC:862	-	-	-	3	-	-	-	-	-	-	-	-	-	-	-	-	-
rs62395765	HSCHR6_MHC_QBL_CTG1:2797767-2797767	G	downstream_gene_variant	MODIFIER	ATP6V1G2	ENSG00000206445	Transcript	ENST00000482649.1	protein_coding_CDS_not_defined	-	-	-	-	-	-	-	-	-	rs62395765	C	C/G/T	3373	-1	-	HGNC	HGNC:862	-	-	-	3	-	-	-	-	-	-	-	-	-	-	-	-	-
rs62395765	HSCHR6_MHC_QBL_CTG1:2797767-2797767	T	downstream_gene_variant	MODIFIER	ATP6V1G2	ENSG00000206445	Transcript	ENST00000482649.1	protein_coding_CDS_not_defined	-	-	-	-	-	-	-	-	-	rs62395765	C	C/G/T	3373	-1	-	HGNC	HGNC:862	-	-	-	3	-	-	-	-	-	-	-	-	-	-	-	-	-
rs62395765	HSCHR6_MHC_QBL_CTG1:2797767-2797767	G	intron_variant,non_coding_transcript_variant	MODIFIER	DDX39B	ENSG00000215425	Transcript	ENST00000485534.5	retained_intron	-	2025-01-09	-	-	-	-	-	-	-	rs62395765	C	C/G/T	-	-1	-	HGNC	HGNC:13917	-	-	-	2	-	-	-	-	-	-	-	-	-	-	-	-	-
rs62395765	HSCHR6_MHC_QBL_CTG1:2797767-2797767	T	intron_variant,non_coding_transcript_variant	MODIFIER	DDX39B	ENSG00000215425	Transcript	ENST00000485534.5	retained_intron	-	2025-01-09	-	-	-	-	-	-	-	rs62395765	C	C/G/T	-	-1	-	HGNC	HGNC:13917	-	-	-	2	-	-	-	-	-	-	-	-	-	-	-	-	-
rs62395765	HSCHR6_MHC_QBL_CTG1:2797767-2797767	G	intron_variant,non_coding_transcript_variant	MODIFIER	DDX39B	ENSG00000215425	Transcript	ENST00000495391.5	protein_coding_CDS_not_defined	-	2025-01-05	-	-	-	-	-	-	-	rs62395765	C	C/G/T	-	-1	-	HGNC	HGNC:13917	-	-	-	2	-	-	-	-	-	-	-	-	-	-	-	-	-
rs62395765	HSCHR6_MHC_QBL_CTG1:2797767-2797767	T	intron_variant,non_coding_transcript_variant	MODIFIER	DDX39B	ENSG00000215425	Transcript	ENST00000495391.5	protein_coding_CDS_not_defined	-	2025-01-05	-	-	-	-	-	-	-	rs62395765	C	C/G/T	-	-1	-	HGNC	HGNC:13917	-	-	-	2	-	-	-	-	-	-	-	-	-	-	-	-	-
rs62395765	HSCHR6_MHC_QBL_CTG1:2797767-2797767	G	upstream_gene_variant	MODIFIER	SNORD84	ENSG00000266646	Transcript	ENST00000583430.1	snoRNA	-	-	-	-	-	-	-	-	-	rs62395765	C	C/G/T	733	-1	-	HGNC	HGNC:32743	-	-	-	-	-	-	-	-	-	-	-	-	-	-	-	-	-
rs62395765	HSCHR6_MHC_QBL_CTG1:2797767-2797767	T	upstream_gene_variant	MODIFIER	SNORD84	ENSG00000266646	Transcript	ENST00000583430.1	snoRNA	-	-	-	-	-	-	-	-	-	rs62395765	C	C/G/T	733	-1	-	HGNC	HGNC:32743	-	-	-	-	-	-	-	-	-	-	-	-	-	-	-	-	-
rs62395766	HSCHR6_MHC_QBL_CTG1:2798113-2798113	C	downstream_gene_variant	MODIFIER	ATP6V1G2	ENSG00000206445	Transcript	ENST00000383503.4	protein_coding	-	-	-	-	-	-	-	-	-	rs62395766	A	A/C	2205	-1	-	HGNC	HGNC:862	-	-	-	1	-	-	-	-	-	-	-	-	-	-	-	-	-
rs62395766	HSCHR6_MHC_QBL_CTG1:2798113-2798113	C	intron_variant	MODIFIER	DDX39B	ENSG00000215425	Transcript	ENST00000383508.6	protein_coding	-	2025-02-12	-	-	-	-	-	-	-	rs62395766	A	A/C	-	-1	-	HGNC	HGNC:13917	-	-	-	2	-	-	-	-	-	-	-	-	-	-	-	-	-
rs62395766	HSCHR6_MHC_QBL_CTG1:2798113-2798113	C	upstream_gene_variant	MODIFIER	NFKBIL1	ENSG00000206440	Transcript	ENST00000400279.7	protein_coding	-	-	-	-	-	-	-	-	-	rs62395766	A	A/C	4609	1	-	HGNC	HGNC:7800	-	-	-	4	-	-	-	-	-	-	-	-	-	-	-	-	-
rs62395766	HSCHR6_MHC_QBL_CTG1:2798113-2798113	C	upstream_gene_variant	MODIFIER	DDX39B	ENSG00000215425	Transcript	ENST00000400293.5	protein_coding	-	-	-	-	-	-	-	-	-	rs62395766	A	A/C	1720	-1	-	HGNC	HGNC:13917	-	-	-	5	-	-	-	-	-	-	-	-	-	-	-	-	-
rs62395766	HSCHR6_MHC_QBL_CTG1:2798113-2798113	C	5_prime_UTR_variant	MODIFIER	DDX39B	ENSG00000215425	Transcript	ENST00000400295.5	protein_coding	2025-01-11	-	-	-	192	-	-	-	-	rs62395766	A	A/C	-	-1	-	HGNC	HGNC:13917	-	-	-	1	-	-	-	-	-	-	-	-	-	-	-	-	-
rs62395766	HSCHR6_MHC_QBL_CTG1:2798113-2798113	C	5_prime_UTR_variant	MODIFIER	DDX39B	ENSG00000215425	Transcript	ENST00000400296.5	protein_coding	2025-01-11	-	-	-	192	-	-	-	-	rs62395766	A	A/C	-	-1	-	HGNC	HGNC:13917	-	-	-	1	-	-	-	-	-	-	-	-	-	-	-	-	-
rs62395766	HSCHR6_MHC_QBL_CTG1:2798113-2798113	C	upstream_gene_variant	MODIFIER	DDX39B-AS1	ENSG00000238071	Transcript	ENST00000413390.1	lncRNA	-	-	-	-	-	-	-	-	-	rs62395766	A	A/C	47	1	-	HGNC	HGNC:39771	-	-	-	3	-	-	-	-	-	-	-	-	-	-	-	-	-
rs62395766	HSCHR6_MHC_QBL_CTG1:2798113-2798113	C	upstream_gene_variant	MODIFIER	DDX39B-AS1	ENSG00000238071	Transcript	ENST00000414715.1	lncRNA	-	-	-	-	-	-	-	-	-	rs62395766	A	A/C	116	1	-	HGNC	HGNC:39771	-	-	-	3	-	-	-	-	-	-	-	-	-	-	-	-	-
rs62395766	HSCHR6_MHC_QBL_CTG1:2798113-2798113	C	upstream_gene_variant	MODIFIER	DDX39B	ENSG00000215425	Transcript	ENST00000415027.5	protein_coding	-	-	-	-	-	-	-	-	-	rs62395766	A	A/C	320	-1	cds_end_NF	HGNC	HGNC:13917	-	-	-	5	-	-	-	-	-	-	-	-	-	-	-	-	-
rs62395766	HSCHR6_MHC_QBL_CTG1:2798113-2798113	C	upstream_gene_variant	MODIFIER	DDX39B	ENSG00000215425	Transcript	ENST00000423951.5	protein_coding	-	-	-	-	-	-	-	-	-	rs62395766	A	A/C	271	-1	cds_end_NF	HGNC	HGNC:13917	-	-	-	5	-	-	-	-	-	-	-	-	-	-	-	-	-
rs62395766	HSCHR6_MHC_QBL_CTG1:2798113-2798113	C	upstream_gene_variant	MODIFIER	DDX39B	ENSG00000215425	Transcript	ENST00000425047.1	protein_coding	-	-	-	-	-	-	-	-	-	rs62395766	A	A/C	384	-1	cds_end_NF	HGNC	HGNC:13917	-	-	-	5	-	-	-	-	-	-	-	-	-	-	-	-	-
rs62395766	HSCHR6_MHC_QBL_CTG1:2798113-2798113	C	upstream_gene_variant	MODIFIER	DDX39B	ENSG00000215425	Transcript	ENST00000432466.5	protein_coding	-	-	-	-	-	-	-	-	-	rs62395766	A	A/C	268	-1	cds_end_NF	HGNC	HGNC:13917	-	-	-	3	-	-	-	-	-	-	-	-	-	-	-	-	-
rs62395766	HSCHR6_MHC_QBL_CTG1:2798113-2798113	C	upstream_gene_variant	MODIFIER	DDX39B	ENSG00000215425	Transcript	ENST00000435182.5	protein_coding	-	-	-	-	-	-	-	-	-	rs62395766	A	A/C	726	-1	cds_end_NF	HGNC	HGNC:13917	-	-	-	5	-	-	-	-	-	-	-	-	-	-	-	-	-
rs62395766	HSCHR6_MHC_QBL_CTG1:2798113-2798113	C	upstream_gene_variant	MODIFIER	DDX39B	ENSG00000215425	Transcript	ENST00000438883.5	protein_coding	-	-	-	-	-	-	-	-	-	rs62395766	A	A/C	266	-1	cds_end_NF	HGNC	HGNC:13917	-	-	-	3	-	-	-	-	-	-	-	-	-	-	-	-	-
rs62395766	HSCHR6_MHC_QBL_CTG1:2798113-2798113	C	upstream_gene_variant	MODIFIER	DDX39B	ENSG00000215425	Transcript	ENST00000442537.5	protein_coding	-	-	-	-	-	-	-	-	-	rs62395766	A	A/C	528	-1	cds_end_NF	HGNC	HGNC:13917	-	-	-	3	-	-	-	-	-	-	-	-	-	-	-	-	-
rs62395766	HSCHR6_MHC_QBL_CTG1:2798113-2798113	C	upstream_gene_variant	MODIFIER	DDX39B	ENSG00000215425	Transcript	ENST00000446272.5	protein_coding	-	-	-	-	-	-	-	-	-	rs62395766	A	A/C	239	-1	cds_end_NF	HGNC	HGNC:13917	-	-	-	3	-	-	-	-	-	-	-	-	-	-	-	-	-
rs62395766	HSCHR6_MHC_QBL_CTG1:2798113-2798113	C	upstream_gene_variant	MODIFIER	DDX39B	ENSG00000215425	Transcript	ENST00000446328.5	protein_coding	-	-	-	-	-	-	-	-	-	rs62395766	A	A/C	276	-1	cds_end_NF	HGNC	HGNC:13917	-	-	-	5	-	-	-	-	-	-	-	-	-	-	-	-	-
rs62395766	HSCHR6_MHC_QBL_CTG1:2798113-2798113	C	upstream_gene_variant	MODIFIER	DDX39B	ENSG00000215425	Transcript	ENST00000449863.5	protein_coding	-	-	-	-	-	-	-	-	-	rs62395766	A	A/C	773	-1	cds_end_NF	HGNC	HGNC:13917	-	-	-	5	-	-	-	-	-	-	-	-	-	-	-	-	-
rs62395766	HSCHR6_MHC_QBL_CTG1:2798113-2798113	C	upstream_gene_variant	MODIFIER	DDX39B	ENSG00000215425	Transcript	ENST00000452414.5	protein_coding	-	-	-	-	-	-	-	-	-	rs62395766	A	A/C	254	-1	cds_end_NF	HGNC	HGNC:13917	-	-	-	3	-	-	-	-	-	-	-	-	-	-	-	-	-
rs62395766	HSCHR6_MHC_QBL_CTG1:2798113-2798113	C	downstream_gene_variant	MODIFIER	ATP6V1G2	ENSG00000206445	Transcript	ENST00000452453.2	protein_coding	-	-	-	-	-	-	-	-	-	rs62395766	A	A/C	2205	-1	-	HGNC	HGNC:862	-	-	-	1	-	-	-	-	-	-	-	-	-	-	-	-	-
rs62395766	HSCHR6_MHC_QBL_CTG1:2798113-2798113	C	upstream_gene_variant	MODIFIER	DDX39B	ENSG00000215425	Transcript	ENST00000462954.1	retained_intron	-	-	-	-	-	-	-	-	-	rs62395766	A	A/C	256	-1	-	HGNC	HGNC:13917	-	-	-	2	-	-	-	-	-	-	-	-	-	-	-	-	-
rs62395766	HSCHR6_MHC_QBL_CTG1:2798113-2798113	C	downstream_gene_variant	MODIFIER	ATP6V1G2	ENSG00000206445	Transcript	ENST00000473489.1	protein_coding_CDS_not_defined	-	-	-	-	-	-	-	-	-	rs62395766	A	A/C	3160	-1	-	HGNC	HGNC:862	-	-	-	3	-	-	-	-	-	-	-	-	-	-	-	-	-
rs62395766	HSCHR6_MHC_QBL_CTG1:2798113-2798113	C	downstream_gene_variant	MODIFIER	ATP6V1G2	ENSG00000206445	Transcript	ENST00000482649.1	protein_coding_CDS_not_defined	-	-	-	-	-	-	-	-	-	rs62395766	A	A/C	3027	-1	-	HGNC	HGNC:862	-	-	-	3	-	-	-	-	-	-	-	-	-	-	-	-	-
rs62395766	HSCHR6_MHC_QBL_CTG1:2798113-2798113	C	upstream_gene_variant	MODIFIER	DDX39B	ENSG00000215425	Transcript	ENST00000485534.5	retained_intron	-	-	-	-	-	-	-	-	-	rs62395766	A	A/C	240	-1	-	HGNC	HGNC:13917	-	-	-	2	-	-	-	-	-	-	-	-	-	-	-	-	-
rs62395766	HSCHR6_MHC_QBL_CTG1:2798113-2798113	C	non_coding_transcript_exon_variant	MODIFIER	DDX39B	ENSG00000215425	Transcript	ENST00000495391.5	protein_coding_CDS_not_defined	2025-01-06	-	-	-	145	-	-	-	-	rs62395766	A	A/C	-	-1	-	HGNC	HGNC:13917	-	-	-	2	-	-	-	-	-	-	-	-	-	-	-	-	-
rs62395766	HSCHR6_MHC_QBL_CTG1:2798113-2798113	C	upstream_gene_variant	MODIFIER	SNORD84	ENSG00000266646	Transcript	ENST00000583430.1	snoRNA	-	-	-	-	-	-	-	-	-	rs62395766	A	A/C	1079	-1	-	HGNC	HGNC:32743	-	-	-	-	-	-	-	-	-	-	-	-	-	-	-	-	-
rs62395767	HSCHR6_MHC_QBL_CTG1:2802691-2802691	C	upstream_gene_variant	MODIFIER	NFKBIL1	ENSG00000206440	Transcript	ENST00000383500.4	protein_coding	-	-	-	-	-	-	-	-	-	rs62395767	A	A/C/G	773	1	-	HGNC	HGNC:7800	-	-	-	1	-	-	-	-	-	-	-	-	-	-	-	-	-
rs62395767	HSCHR6_MHC_QBL_CTG1:2802691-2802691	G	upstream_gene_variant	MODIFIER	NFKBIL1	ENSG00000206440	Transcript	ENST00000383500.4	protein_coding	-	-	-	-	-	-	-	-	-	rs62395767	A	A/C/G	773	1	-	HGNC	HGNC:7800	-	-	-	1	-	-	-	-	-	-	-	-	-	-	-	-	-
rs62395767	HSCHR6_MHC_QBL_CTG1:2802691-2802691	C	upstream_gene_variant	MODIFIER	ATP6V1G2	ENSG00000206445	Transcript	ENST00000383503.4	protein_coding	-	-	-	-	-	-	-	-	-	rs62395767	A	A/C/G	232	-1	-	HGNC	HGNC:862	-	-	-	1	-	-	-	-	-	-	-	-	-	-	-	-	-
rs62395767	HSCHR6_MHC_QBL_CTG1:2802691-2802691	G	upstream_gene_variant	MODIFIER	ATP6V1G2	ENSG00000206445	Transcript	ENST00000383503.4	protein_coding	-	-	-	-	-	-	-	-	-	rs62395767	A	A/C/G	232	-1	-	HGNC	HGNC:862	-	-	-	1	-	-	-	-	-	-	-	-	-	-	-	-	-
rs62395767	HSCHR6_MHC_QBL_CTG1:2802691-2802691	C	upstream_gene_variant	MODIFIER	DDX39B	ENSG00000215425	Transcript	ENST00000383508.6	protein_coding	-	-	-	-	-	-	-	-	-	rs62395767	A	A/C/G	257	-1	-	HGNC	HGNC:13917	-	-	-	2	-	-	-	-	-	-	-	-	-	-	-	-	-
rs62395767	HSCHR6_MHC_QBL_CTG1:2802691-2802691	G	upstream_gene_variant	MODIFIER	DDX39B	ENSG00000215425	Transcript	ENST00000383508.6	protein_coding	-	-	-	-	-	-	-	-	-	rs62395767	A	A/C/G	257	-1	-	HGNC	HGNC:13917	-	-	-	2	-	-	-	-	-	-	-	-	-	-	-	-	-
rs62395767	HSCHR6_MHC_QBL_CTG1:2802691-2802691	C	upstream_gene_variant	MODIFIER	NFKBIL1	ENSG00000206440	Transcript	ENST00000400279.7	protein_coding	-	-	-	-	-	-	-	-	-	rs62395767	A	A/C/G	31	1	-	HGNC	HGNC:7800	-	-	-	4	-	-	-	-	-	-	-	-	-	-	-	-	-
rs62395767	HSCHR6_MHC_QBL_CTG1:2802691-2802691	G	upstream_gene_variant	MODIFIER	NFKBIL1	ENSG00000206440	Transcript	ENST00000400279.7	protein_coding	-	-	-	-	-	-	-	-	-	rs62395767	A	A/C/G	31	1	-	HGNC	HGNC:7800	-	-	-	4	-	-	-	-	-	-	-	-	-	-	-	-	-
rs62395767	HSCHR6_MHC_QBL_CTG1:2802691-2802691	C	upstream_gene_variant	MODIFIER	NFKBIL1	ENSG00000206440	Transcript	ENST00000400285.7	protein_coding	-	-	-	-	-	-	-	-	-	rs62395767	A	A/C/G	741	1	-	HGNC	HGNC:7800	-	-	-	1	-	-	-	-	-	-	-	-	-	-	-	-	-
rs62395767	HSCHR6_MHC_QBL_CTG1:2802691-2802691	G	upstream_gene_variant	MODIFIER	NFKBIL1	ENSG00000206440	Transcript	ENST00000400285.7	protein_coding	-	-	-	-	-	-	-	-	-	rs62395767	A	A/C/G	741	1	-	HGNC	HGNC:7800	-	-	-	1	-	-	-	-	-	-	-	-	-	-	-	-	-
rs62395767	HSCHR6_MHC_QBL_CTG1:2802691-2802691	C	upstream_gene_variant	MODIFIER	DDX39B	ENSG00000215425	Transcript	ENST00000400295.5	protein_coding	-	-	-	-	-	-	-	-	-	rs62395767	A	A/C/G	4387	-1	-	HGNC	HGNC:13917	-	-	-	1	-	-	-	-	-	-	-	-	-	-	-	-	-
rs62395767	HSCHR6_MHC_QBL_CTG1:2802691-2802691	G	upstream_gene_variant	MODIFIER	DDX39B	ENSG00000215425	Transcript	ENST00000400295.5	protein_coding	-	-	-	-	-	-	-	-	-	rs62395767	A	A/C/G	4387	-1	-	HGNC	HGNC:13917	-	-	-	1	-	-	-	-	-	-	-	-	-	-	-	-	-
rs62395767	HSCHR6_MHC_QBL_CTG1:2802691-2802691	C	upstream_gene_variant	MODIFIER	DDX39B	ENSG00000215425	Transcript	ENST00000400296.5	protein_coding	-	-	-	-	-	-	-	-	-	rs62395767	A	A/C/G	4387	-1	-	HGNC	HGNC:13917	-	-	-	1	-	-	-	-	-	-	-	-	-	-	-	-	-
rs62395767	HSCHR6_MHC_QBL_CTG1:2802691-2802691	G	upstream_gene_variant	MODIFIER	DDX39B	ENSG00000215425	Transcript	ENST00000400296.5	protein_coding	-	-	-	-	-	-	-	-	-	rs62395767	A	A/C/G	4387	-1	-	HGNC	HGNC:13917	-	-	-	1	-	-	-	-	-	-	-	-	-	-	-	-	-
rs62395767	HSCHR6_MHC_QBL_CTG1:2802691-2802691	C	downstream_gene_variant	MODIFIER	DDX39B-AS1	ENSG00000238071	Transcript	ENST00000413390.1	lncRNA	-	-	-	-	-	-	-	-	-	rs62395767	A	A/C/G	3708	1	-	HGNC	HGNC:39771	-	-	-	3	-	-	-	-	-	-	-	-	-	-	-	-	-
rs62395767	HSCHR6_MHC_QBL_CTG1:2802691-2802691	G	downstream_gene_variant	MODIFIER	DDX39B-AS1	ENSG00000238071	Transcript	ENST00000413390.1	lncRNA	-	-	-	-	-	-	-	-	-	rs62395767	A	A/C/G	3708	1	-	HGNC	HGNC:39771	-	-	-	3	-	-	-	-	-	-	-	-	-	-	-	-	-
rs62395767	HSCHR6_MHC_QBL_CTG1:2802691-2802691	C	downstream_gene_variant	MODIFIER	DDX39B-AS1	ENSG00000238071	Transcript	ENST00000414715.1	lncRNA	-	-	-	-	-	-	-	-	-	rs62395767	A	A/C/G	3697	1	-	HGNC	HGNC:39771	-	-	-	3	-	-	-	-	-	-	-	-	-	-	-	-	-
rs62395767	HSCHR6_MHC_QBL_CTG1:2802691-2802691	G	downstream_gene_variant	MODIFIER	DDX39B-AS1	ENSG00000238071	Transcript	ENST00000414715.1	lncRNA	-	-	-	-	-	-	-	-	-	rs62395767	A	A/C/G	3697	1	-	HGNC	HGNC:39771	-	-	-	3	-	-	-	-	-	-	-	-	-	-	-	-	-
rs62395767	HSCHR6_MHC_QBL_CTG1:2802691-2802691	C	upstream_gene_variant	MODIFIER	DDX39B	ENSG00000215425	Transcript	ENST00000415027.5	protein_coding	-	-	-	-	-	-	-	-	-	rs62395767	A	A/C/G	4898	-1	cds_end_NF	HGNC	HGNC:13917	-	-	-	5	-	-	-	-	-	-	-	-	-	-	-	-	-
rs62395767	HSCHR6_MHC_QBL_CTG1:2802691-2802691	G	upstream_gene_variant	MODIFIER	DDX39B	ENSG00000215425	Transcript	ENST00000415027.5	protein_coding	-	-	-	-	-	-	-	-	-	rs62395767	A	A/C/G	4898	-1	cds_end_NF	HGNC	HGNC:13917	-	-	-	5	-	-	-	-	-	-	-	-	-	-	-	-	-
rs62395767	HSCHR6_MHC_QBL_CTG1:2802691-2802691	C	upstream_gene_variant	MODIFIER	DDX39B	ENSG00000215425	Transcript	ENST00000423951.5	protein_coding	-	-	-	-	-	-	-	-	-	rs62395767	A	A/C/G	4849	-1	cds_end_NF	HGNC	HGNC:13917	-	-	-	5	-	-	-	-	-	-	-	-	-	-	-	-	-
rs62395767	HSCHR6_MHC_QBL_CTG1:2802691-2802691	G	upstream_gene_variant	MODIFIER	DDX39B	ENSG00000215425	Transcript	ENST00000423951.5	protein_coding	-	-	-	-	-	-	-	-	-	rs62395767	A	A/C/G	4849	-1	cds_end_NF	HGNC	HGNC:13917	-	-	-	5	-	-	-	-	-	-	-	-	-	-	-	-	-
rs62395767	HSCHR6_MHC_QBL_CTG1:2802691-2802691	C	upstream_gene_variant	MODIFIER	DDX39B	ENSG00000215425	Transcript	ENST00000425047.1	protein_coding	-	-	-	-	-	-	-	-	-	rs62395767	A	A/C/G	4962	-1	cds_end_NF	HGNC	HGNC:13917	-	-	-	5	-	-	-	-	-	-	-	-	-	-	-	-	-
rs62395767	HSCHR6_MHC_QBL_CTG1:2802691-2802691	G	upstream_gene_variant	MODIFIER	DDX39B	ENSG00000215425	Transcript	ENST00000425047.1	protein_coding	-	-	-	-	-	-	-	-	-	rs62395767	A	A/C/G	4962	-1	cds_end_NF	HGNC	HGNC:13917	-	-	-	5	-	-	-	-	-	-	-	-	-	-	-	-	-
rs62395767	HSCHR6_MHC_QBL_CTG1:2802691-2802691	C	upstream_gene_variant	MODIFIER	DDX39B	ENSG00000215425	Transcript	ENST00000432466.5	protein_coding	-	-	-	-	-	-	-	-	-	rs62395767	A	A/C/G	4846	-1	cds_end_NF	HGNC	HGNC:13917	-	-	-	3	-	-	-	-	-	-	-	-	-	-	-	-	-
rs62395767	HSCHR6_MHC_QBL_CTG1:2802691-2802691	G	upstream_gene_variant	MODIFIER	DDX39B	ENSG00000215425	Transcript	ENST00000432466.5	protein_coding	-	-	-	-	-	-	-	-	-	rs62395767	A	A/C/G	4846	-1	cds_end_NF	HGNC	HGNC:13917	-	-	-	3	-	-	-	-	-	-	-	-	-	-	-	-	-
rs62395767	HSCHR6_MHC_QBL_CTG1:2802691-2802691	C	upstream_gene_variant	MODIFIER	DDX39B	ENSG00000215425	Transcript	ENST00000438883.5	protein_coding	-	-	-	-	-	-	-	-	-	rs62395767	A	A/C/G	4844	-1	cds_end_NF	HGNC	HGNC:13917	-	-	-	3	-	-	-	-	-	-	-	-	-	-	-	-	-
rs62395767	HSCHR6_MHC_QBL_CTG1:2802691-2802691	G	upstream_gene_variant	MODIFIER	DDX39B	ENSG00000215425	Transcript	ENST00000438883.5	protein_coding	-	-	-	-	-	-	-	-	-	rs62395767	A	A/C/G	4844	-1	cds_end_NF	HGNC	HGNC:13917	-	-	-	3	-	-	-	-	-	-	-	-	-	-	-	-	-
rs62395767	HSCHR6_MHC_QBL_CTG1:2802691-2802691	C	upstream_gene_variant	MODIFIER	DDX39B	ENSG00000215425	Transcript	ENST00000446272.5	protein_coding	-	-	-	-	-	-	-	-	-	rs62395767	A	A/C/G	4817	-1	cds_end_NF	HGNC	HGNC:13917	-	-	-	3	-	-	-	-	-	-	-	-	-	-	-	-	-
rs62395767	HSCHR6_MHC_QBL_CTG1:2802691-2802691	G	upstream_gene_variant	MODIFIER	DDX39B	ENSG00000215425	Transcript	ENST00000446272.5	protein_coding	-	-	-	-	-	-	-	-	-	rs62395767	A	A/C/G	4817	-1	cds_end_NF	HGNC	HGNC:13917	-	-	-	3	-	-	-	-	-	-	-	-	-	-	-	-	-
rs62395767	HSCHR6_MHC_QBL_CTG1:2802691-2802691	C	upstream_gene_variant	MODIFIER	DDX39B	ENSG00000215425	Transcript	ENST00000446328.5	protein_coding	-	-	-	-	-	-	-	-	-	rs62395767	A	A/C/G	4854	-1	cds_end_NF	HGNC	HGNC:13917	-	-	-	5	-	-	-	-	-	-	-	-	-	-	-	-	-
rs62395767	HSCHR6_MHC_QBL_CTG1:2802691-2802691	G	upstream_gene_variant	MODIFIER	DDX39B	ENSG00000215425	Transcript	ENST00000446328.5	protein_coding	-	-	-	-	-	-	-	-	-	rs62395767	A	A/C/G	4854	-1	cds_end_NF	HGNC	HGNC:13917	-	-	-	5	-	-	-	-	-	-	-	-	-	-	-	-	-
rs62395767	HSCHR6_MHC_QBL_CTG1:2802691-2802691	C	upstream_gene_variant	MODIFIER	DDX39B	ENSG00000215425	Transcript	ENST00000452414.5	protein_coding	-	-	-	-	-	-	-	-	-	rs62395767	A	A/C/G	4832	-1	cds_end_NF	HGNC	HGNC:13917	-	-	-	3	-	-	-	-	-	-	-	-	-	-	-	-	-
rs62395767	HSCHR6_MHC_QBL_CTG1:2802691-2802691	G	upstream_gene_variant	MODIFIER	DDX39B	ENSG00000215425	Transcript	ENST00000452414.5	protein_coding	-	-	-	-	-	-	-	-	-	rs62395767	A	A/C/G	4832	-1	cds_end_NF	HGNC	HGNC:13917	-	-	-	3	-	-	-	-	-	-	-	-	-	-	-	-	-
rs62395767	HSCHR6_MHC_QBL_CTG1:2802691-2802691	C	upstream_gene_variant	MODIFIER	ATP6V1G2	ENSG00000206445	Transcript	ENST00000452453.2	protein_coding	-	-	-	-	-	-	-	-	-	rs62395767	A	A/C/G	202	-1	-	HGNC	HGNC:862	-	-	-	1	-	-	-	-	-	-	-	-	-	-	-	-	-
rs62395767	HSCHR6_MHC_QBL_CTG1:2802691-2802691	G	upstream_gene_variant	MODIFIER	ATP6V1G2	ENSG00000206445	Transcript	ENST00000452453.2	protein_coding	-	-	-	-	-	-	-	-	-	rs62395767	A	A/C/G	202	-1	-	HGNC	HGNC:862	-	-	-	1	-	-	-	-	-	-	-	-	-	-	-	-	-
rs62395767	HSCHR6_MHC_QBL_CTG1:2802691-2802691	C	upstream_gene_variant	MODIFIER	DDX39B	ENSG00000215425	Transcript	ENST00000462954.1	retained_intron	-	-	-	-	-	-	-	-	-	rs62395767	A	A/C/G	4834	-1	-	HGNC	HGNC:13917	-	-	-	2	-	-	-	-	-	-	-	-	-	-	-	-	-
rs62395767	HSCHR6_MHC_QBL_CTG1:2802691-2802691	G	upstream_gene_variant	MODIFIER	DDX39B	ENSG00000215425	Transcript	ENST00000462954.1	retained_intron	-	-	-	-	-	-	-	-	-	rs62395767	A	A/C/G	4834	-1	-	HGNC	HGNC:13917	-	-	-	2	-	-	-	-	-	-	-	-	-	-	-	-	-
rs62395767	HSCHR6_MHC_QBL_CTG1:2802691-2802691	C	upstream_gene_variant	MODIFIER	NFKBIL1	ENSG00000206440	Transcript	ENST00000466313.5	protein_coding_CDS_not_defined	-	-	-	-	-	-	-	-	-	rs62395767	A	A/C/G	800	1	-	HGNC	HGNC:7800	-	-	-	5	-	-	-	-	-	-	-	-	-	-	-	-	-
rs62395767	HSCHR6_MHC_QBL_CTG1:2802691-2802691	G	upstream_gene_variant	MODIFIER	NFKBIL1	ENSG00000206440	Transcript	ENST00000466313.5	protein_coding_CDS_not_defined	-	-	-	-	-	-	-	-	-	rs62395767	A	A/C/G	800	1	-	HGNC	HGNC:7800	-	-	-	5	-	-	-	-	-	-	-	-	-	-	-	-	-
rs62395767	HSCHR6_MHC_QBL_CTG1:2802691-2802691	C	non_coding_transcript_exon_variant	MODIFIER	ATP6V1G2	ENSG00000206445	Transcript	ENST00000473489.1	protein_coding_CDS_not_defined	2025-01-03	-	-	-	10	-	-	-	-	rs62395767	A	A/C/G	-	-1	-	HGNC	HGNC:862	-	-	-	3	-	-	-	-	-	-	-	-	-	-	-	-	-
rs62395767	HSCHR6_MHC_QBL_CTG1:2802691-2802691	G	non_coding_transcript_exon_variant	MODIFIER	ATP6V1G2	ENSG00000206445	Transcript	ENST00000473489.1	protein_coding_CDS_not_defined	2025-01-03	-	-	-	10	-	-	-	-	rs62395767	A	A/C/G	-	-1	-	HGNC	HGNC:862	-	-	-	3	-	-	-	-	-	-	-	-	-	-	-	-	-
rs62395767	HSCHR6_MHC_QBL_CTG1:2802691-2802691	C	upstream_gene_variant	MODIFIER	ATP6V1G2	ENSG00000206445	Transcript	ENST00000482649.1	protein_coding_CDS_not_defined	-	-	-	-	-	-	-	-	-	rs62395767	A	A/C/G	84	-1	-	HGNC	HGNC:862	-	-	-	3	-	-	-	-	-	-	-	-	-	-	-	-	-
rs62395767	HSCHR6_MHC_QBL_CTG1:2802691-2802691	G	upstream_gene_variant	MODIFIER	ATP6V1G2	ENSG00000206445	Transcript	ENST00000482649.1	protein_coding_CDS_not_defined	-	-	-	-	-	-	-	-	-	rs62395767	A	A/C/G	84	-1	-	HGNC	HGNC:862	-	-	-	3	-	-	-	-	-	-	-	-	-	-	-	-	-
rs62395767	HSCHR6_MHC_QBL_CTG1:2802691-2802691	C	upstream_gene_variant	MODIFIER	DDX39B	ENSG00000215425	Transcript	ENST00000485534.5	retained_intron	-	-	-	-	-	-	-	-	-	rs62395767	A	A/C/G	4818	-1	-	HGNC	HGNC:13917	-	-	-	2	-	-	-	-	-	-	-	-	-	-	-	-	-
rs62395767	HSCHR6_MHC_QBL_CTG1:2802691-2802691	G	upstream_gene_variant	MODIFIER	DDX39B	ENSG00000215425	Transcript	ENST00000485534.5	retained_intron	-	-	-	-	-	-	-	-	-	rs62395767	A	A/C/G	4818	-1	-	HGNC	HGNC:13917	-	-	-	2	-	-	-	-	-	-	-	-	-	-	-	-	-
rs62395767	HSCHR6_MHC_QBL_CTG1:2802691-2802691	C	upstream_gene_variant	MODIFIER	NFKBIL1	ENSG00000206440	Transcript	ENST00000490890.1	retained_intron	-	-	-	-	-	-	-	-	-	rs62395767	A	A/C/G	821	1	-	HGNC	HGNC:7800	-	-	-	2	-	-	-	-	-	-	-	-	-	-	-	-	-
rs62395767	HSCHR6_MHC_QBL_CTG1:2802691-2802691	G	upstream_gene_variant	MODIFIER	NFKBIL1	ENSG00000206440	Transcript	ENST00000490890.1	retained_intron	-	-	-	-	-	-	-	-	-	rs62395767	A	A/C/G	821	1	-	HGNC	HGNC:7800	-	-	-	2	-	-	-	-	-	-	-	-	-	-	-	-	-
rs62395767	HSCHR6_MHC_QBL_CTG1:2802691-2802691	C	upstream_gene_variant	MODIFIER	DDX39B	ENSG00000215425	Transcript	ENST00000495391.5	protein_coding_CDS_not_defined	-	-	-	-	-	-	-	-	-	rs62395767	A	A/C/G	4434	-1	-	HGNC	HGNC:13917	-	-	-	2	-	-	-	-	-	-	-	-	-	-	-	-	-
rs62395767	HSCHR6_MHC_QBL_CTG1:2802691-2802691	G	upstream_gene_variant	MODIFIER	DDX39B	ENSG00000215425	Transcript	ENST00000495391.5	protein_coding_CDS_not_defined	-	-	-	-	-	-	-	-	-	rs62395767	A	A/C/G	4434	-1	-	HGNC	HGNC:13917	-	-	-	2	-	-	-	-	-	-	-	-	-	-	-	-	-
rs9267489	HSCHR6_MHC_QBL_CTG1:2805162-2805162	G	intron_variant	MODIFIER	NFKBIL1	ENSG00000206440	Transcript	ENST00000383500.4	protein_coding	-	2025-02-03	-	-	-	-	-	-	-	rs9267489	T	T/G	-	1	-	HGNC	HGNC:7800	-	-	-	1	-	-	-	-	-	-	-	-	-	-	-	-	-
rs9267489	HSCHR6_MHC_QBL_CTG1:2805162-2805162	G	upstream_gene_variant	MODIFIER	ATP6V1G2	ENSG00000206445	Transcript	ENST00000383503.4	protein_coding	-	-	-	-	-	-	-	-	-	rs9267489	T	T/G	2703	-1	-	HGNC	HGNC:862	-	-	-	1	-	-	-	-	-	-	-	-	-	-	-	-	-
rs9267489	HSCHR6_MHC_QBL_CTG1:2805162-2805162	G	upstream_gene_variant	MODIFIER	DDX39B	ENSG00000215425	Transcript	ENST00000383508.6	protein_coding	-	-	-	-	-	-	-	-	-	rs9267489	T	T/G	2728	-1	-	HGNC	HGNC:13917	-	-	-	2	-	-	-	-	-	-	-	-	-	-	-	-	-
rs9267489	HSCHR6_MHC_QBL_CTG1:2805162-2805162	G	intron_variant	MODIFIER	NFKBIL1	ENSG00000206440	Transcript	ENST00000400279.7	protein_coding	-	2025-02-03	-	-	-	-	-	-	-	rs9267489	T	T/G	-	1	-	HGNC	HGNC:7800	-	-	-	4	-	-	-	-	-	-	-	-	-	-	-	-	-
rs9267489	HSCHR6_MHC_QBL_CTG1:2805162-2805162	G	intron_variant	MODIFIER	NFKBIL1	ENSG00000206440	Transcript	ENST00000400285.7	protein_coding	-	2025-02-03	-	-	-	-	-	-	-	rs9267489	T	T/G	-	1	-	HGNC	HGNC:7800	-	-	-	1	-	-	-	-	-	-	-	-	-	-	-	-	-
rs9267489	HSCHR6_MHC_QBL_CTG1:2805162-2805162	G	upstream_gene_variant	MODIFIER	ATP6V1G2	ENSG00000206445	Transcript	ENST00000452453.2	protein_coding	-	-	-	-	-	-	-	-	-	rs9267489	T	T/G	2673	-1	-	HGNC	HGNC:862	-	-	-	1	-	-	-	-	-	-	-	-	-	-	-	-	-
rs9267489	HSCHR6_MHC_QBL_CTG1:2805162-2805162	G	intron_variant,non_coding_transcript_variant	MODIFIER	NFKBIL1	ENSG00000206440	Transcript	ENST00000466313.5	protein_coding_CDS_not_defined	-	2025-02-03	-	-	-	-	-	-	-	rs9267489	T	T/G	-	1	-	HGNC	HGNC:7800	-	-	-	5	-	-	-	-	-	-	-	-	-	-	-	-	-
rs9267489	HSCHR6_MHC_QBL_CTG1:2805162-2805162	G	upstream_gene_variant	MODIFIER	ATP6V1G2	ENSG00000206445	Transcript	ENST00000473489.1	protein_coding_CDS_not_defined	-	-	-	-	-	-	-	-	-	rs9267489	T	T/G	2462	-1	-	HGNC	HGNC:862	-	-	-	3	-	-	-	-	-	-	-	-	-	-	-	-	-
rs9267489	HSCHR6_MHC_QBL_CTG1:2805162-2805162	G	upstream_gene_variant	MODIFIER	ATP6V1G2	ENSG00000206445	Transcript	ENST00000482649.1	protein_coding_CDS_not_defined	-	-	-	-	-	-	-	-	-	rs9267489	T	T/G	2555	-1	-	HGNC	HGNC:862	-	-	-	3	-	-	-	-	-	-	-	-	-	-	-	-	-
rs9267489	HSCHR6_MHC_QBL_CTG1:2805162-2805162	G	intron_variant,non_coding_transcript_variant	MODIFIER	NFKBIL1	ENSG00000206440	Transcript	ENST00000490890.1	retained_intron	-	2025-02-02	-	-	-	-	-	-	-	rs9267489	T	T/G	-	1	-	HGNC	HGNC:7800	-	-	-	2	-	-	-	-	-	-	-	-	-	-	-	-	-
rs143609356	HSCHR6_MHC_QBL_CTG1:2808980-2808980	A	intron_variant	MODIFIER	NFKBIL1	ENSG00000206440	Transcript	ENST00000383500.4	protein_coding	-	2025-02-03	-	-	-	-	-	-	-	rs143609356	G	G/A	-	1	-	HGNC	HGNC:7800	-	-	-	1	-	-	-	-	-	-	-	-	-	-	-	-	-
rs143609356	HSCHR6_MHC_QBL_CTG1:2808980-2808980	A	intron_variant	MODIFIER	NFKBIL1	ENSG00000206440	Transcript	ENST00000400279.7	protein_coding	-	2025-02-03	-	-	-	-	-	-	-	rs143609356	G	G/A	-	1	-	HGNC	HGNC:7800	-	-	-	4	-	-	-	-	-	-	-	-	-	-	-	-	-
rs143609356	HSCHR6_MHC_QBL_CTG1:2808980-2808980	A	intron_variant	MODIFIER	NFKBIL1	ENSG00000206440	Transcript	ENST00000400285.7	protein_coding	-	2025-02-03	-	-	-	-	-	-	-	rs143609356	G	G/A	-	1	-	HGNC	HGNC:7800	-	-	-	1	-	-	-	-	-	-	-	-	-	-	-	-	-
rs143609356	HSCHR6_MHC_QBL_CTG1:2808980-2808980	A	intron_variant,non_coding_transcript_variant	MODIFIER	NFKBIL1	ENSG00000206440	Transcript	ENST00000466313.5	protein_coding_CDS_not_defined	-	2025-02-03	-	-	-	-	-	-	-	rs143609356	G	G/A	-	1	-	HGNC	HGNC:7800	-	-	-	5	-	-	-	-	-	-	-	-	-	-	-	-	-
rs143609356	HSCHR6_MHC_QBL_CTG1:2808980-2808980	A	intron_variant,non_coding_transcript_variant	MODIFIER	NFKBIL1	ENSG00000206440	Transcript	ENST00000490890.1	retained_intron	-	2025-02-02	-	-	-	-	-	-	-	rs143609356	G	G/A	-	1	-	HGNC	HGNC:7800	-	-	-	2	-	-	-	-	-	-	-	-	-	-	-	-	-
rs55786861	HSCHR6_MHC_QBL_CTG1:2809393-2809393	T	intron_variant	MODIFIER	NFKBIL1	ENSG00000206440	Transcript	ENST00000383500.4	protein_coding	-	2025-02-03	-	-	-	-	-	-	-	rs55786861	G	G/T	-	1	-	HGNC	HGNC:7800	-	-	-	1	-	-	-	-	-	-	-	-	-	-	-	-	-
rs55786861	HSCHR6_MHC_QBL_CTG1:2809393-2809393	T	intron_variant	MODIFIER	NFKBIL1	ENSG00000206440	Transcript	ENST00000400279.7	protein_coding	-	2025-02-03	-	-	-	-	-	-	-	rs55786861	G	G/T	-	1	-	HGNC	HGNC:7800	-	-	-	4	-	-	-	-	-	-	-	-	-	-	-	-	-
rs55786861	HSCHR6_MHC_QBL_CTG1:2809393-2809393	T	intron_variant	MODIFIER	NFKBIL1	ENSG00000206440	Transcript	ENST00000400285.7	protein_coding	-	2025-02-03	-	-	-	-	-	-	-	rs55786861	G	G/T	-	1	-	HGNC	HGNC:7800	-	-	-	1	-	-	-	-	-	-	-	-	-	-	-	-	-
rs55786861	HSCHR6_MHC_QBL_CTG1:2809393-2809393	T	intron_variant,non_coding_transcript_variant	MODIFIER	NFKBIL1	ENSG00000206440	Transcript	ENST00000466313.5	protein_coding_CDS_not_defined	-	2025-02-03	-	-	-	-	-	-	-	rs55786861	G	G/T	-	1	-	HGNC	HGNC:7800	-	-	-	5	-	-	-	-	-	-	-	-	-	-	-	-	-
rs55786861	HSCHR6_MHC_QBL_CTG1:2809393-2809393	T	intron_variant,non_coding_transcript_variant	MODIFIER	NFKBIL1	ENSG00000206440	Transcript	ENST00000490890.1	retained_intron	-	2025-02-02	-	-	-	-	-	-	-	rs55786861	G	G/T	-	1	-	HGNC	HGNC:7800	-	-	-	2	-	-	-	-	-	-	-	-	-	-	-	-	-
rs150024658	HSCHR6_MHC_QBL_CTG1:2809805-2809805	T	intron_variant	MODIFIER	NFKBIL1	ENSG00000206440	Transcript	ENST00000383500.4	protein_coding	-	2025-02-03	-	-	-	-	-	-	-	rs150024658	C	C/T	-	1	-	HGNC	HGNC:7800	-	-	-	1	-	-	-	-	-	-	-	-	-	-	-	-	-
rs150024658	HSCHR6_MHC_QBL_CTG1:2809805-2809805	T	intron_variant	MODIFIER	NFKBIL1	ENSG00000206440	Transcript	ENST00000400279.7	protein_coding	-	2025-02-03	-	-	-	-	-	-	-	rs150024658	C	C/T	-	1	-	HGNC	HGNC:7800	-	-	-	4	-	-	-	-	-	-	-	-	-	-	-	-	-
rs150024658	HSCHR6_MHC_QBL_CTG1:2809805-2809805	T	intron_variant	MODIFIER	NFKBIL1	ENSG00000206440	Transcript	ENST00000400285.7	protein_coding	-	2025-02-03	-	-	-	-	-	-	-	rs150024658	C	C/T	-	1	-	HGNC	HGNC:7800	-	-	-	1	-	-	-	-	-	-	-	-	-	-	-	-	-
rs150024658	HSCHR6_MHC_QBL_CTG1:2809805-2809805	T	intron_variant,non_coding_transcript_variant	MODIFIER	NFKBIL1	ENSG00000206440	Transcript	ENST00000466313.5	protein_coding_CDS_not_defined	-	2025-02-03	-	-	-	-	-	-	-	rs150024658	C	C/T	-	1	-	HGNC	HGNC:7800	-	-	-	5	-	-	-	-	-	-	-	-	-	-	-	-	-
rs150024658	HSCHR6_MHC_QBL_CTG1:2809805-2809805	T	intron_variant,non_coding_transcript_variant	MODIFIER	NFKBIL1	ENSG00000206440	Transcript	ENST00000490890.1	retained_intron	-	2025-02-02	-	-	-	-	-	-	-	rs150024658	C	C/T	-	1	-	HGNC	HGNC:7800	-	-	-	2	-	-	-	-	-	-	-	-	-	-	-	-	-
rs62395768	HSCHR6_MHC_QBL_CTG1:2815557-2815557	A	downstream_gene_variant	MODIFIER	NFKBIL1	ENSG00000206440	Transcript	ENST00000383500.4	protein_coding	-	-	-	-	-	-	-	-	-	rs62395768	G	G/A	884	1	-	HGNC	HGNC:7800	-	-	-	1	-	-	-	-	-	-	-	-	-	-	-	-	-
rs62395768	HSCHR6_MHC_QBL_CTG1:2815557-2815557	A	downstream_gene_variant	MODIFIER	NFKBIL1	ENSG00000206440	Transcript	ENST00000400279.7	protein_coding	-	-	-	-	-	-	-	-	-	rs62395768	G	G/A	884	1	-	HGNC	HGNC:7800	-	-	-	4	-	-	-	-	-	-	-	-	-	-	-	-	-
rs62395768	HSCHR6_MHC_QBL_CTG1:2815557-2815557	A	downstream_gene_variant	MODIFIER	NFKBIL1	ENSG00000206440	Transcript	ENST00000400285.7	protein_coding	-	-	-	-	-	-	-	-	-	rs62395768	G	G/A	884	1	-	HGNC	HGNC:7800	-	-	-	1	-	-	-	-	-	-	-	-	-	-	-	-	-
rs62395768	HSCHR6_MHC_QBL_CTG1:2815557-2815557	A	downstream_gene_variant	MODIFIER	NFKBIL1	ENSG00000206440	Transcript	ENST00000466313.5	protein_coding_CDS_not_defined	-	-	-	-	-	-	-	-	-	rs62395768	G	G/A	2008	1	-	HGNC	HGNC:7800	-	-	-	5	-	-	-	-	-	-	-	-	-	-	-	-	-
rs62395768	HSCHR6_MHC_QBL_CTG1:2815557-2815557	A	downstream_gene_variant	MODIFIER	NFKBIL1	ENSG00000206440	Transcript	ENST00000490890.1	retained_intron	-	-	-	-	-	-	-	-	-	rs62395768	G	G/A	1754	1	-	HGNC	HGNC:7800	-	-	-	2	-	-	-	-	-	-	-	-	-	-	-	-	-
rs149845600	HSCHR6_MHC_QBL_CTG1:2816427-2816427	A	downstream_gene_variant	MODIFIER	NFKBIL1	ENSG00000206440	Transcript	ENST00000383500.4	protein_coding	-	-	-	-	-	-	-	-	-	rs149845600	G	G/A	1754	1	-	HGNC	HGNC:7800	-	-	-	1	-	-	-	-	-	-	-	-	-	-	-	-	-
rs149845600	HSCHR6_MHC_QBL_CTG1:2816427-2816427	A	downstream_gene_variant	MODIFIER	NFKBIL1	ENSG00000206440	Transcript	ENST00000400279.7	protein_coding	-	-	-	-	-	-	-	-	-	rs149845600	G	G/A	1754	1	-	HGNC	HGNC:7800	-	-	-	4	-	-	-	-	-	-	-	-	-	-	-	-	-
rs149845600	HSCHR6_MHC_QBL_CTG1:2816427-2816427	A	downstream_gene_variant	MODIFIER	NFKBIL1	ENSG00000206440	Transcript	ENST00000400285.7	protein_coding	-	-	-	-	-	-	-	-	-	rs149845600	G	G/A	1754	1	-	HGNC	HGNC:7800	-	-	-	1	-	-	-	-	-	-	-	-	-	-	-	-	-
rs149845600	HSCHR6_MHC_QBL_CTG1:2816427-2816427	A	downstream_gene_variant	MODIFIER	NFKBIL1	ENSG00000206440	Transcript	ENST00000466313.5	protein_coding_CDS_not_defined	-	-	-	-	-	-	-	-	-	rs149845600	G	G/A	2878	1	-	HGNC	HGNC:7800	-	-	-	5	-	-	-	-	-	-	-	-	-	-	-	-	-
rs149845600	HSCHR6_MHC_QBL_CTG1:2816427-2816427	A	downstream_gene_variant	MODIFIER	NFKBIL1	ENSG00000206440	Transcript	ENST00000490890.1	retained_intron	-	-	-	-	-	-	-	-	-	rs149845600	G	G/A	2624	1	-	HGNC	HGNC:7800	-	-	-	2	-	-	-	-	-	-	-	-	-	-	-	-	-
rs56127727	HSCHR6_MHC_QBL_CTG1:2826776-2826776	C	upstream_gene_variant	MODIFIER	TNF	ENSG00000206439	Transcript	ENST00000383496.4	protein_coding	-	-	-	-	-	-	-	-	-	rs56127727	T	T/C	4610	1	-	HGNC	HGNC:11892	-	-	-	1	-	-	-	-	-	-	-	-	-	-	-	-	-
rs56127727	HSCHR6_MHC_QBL_CTG1:2826776-2826776	C	upstream_gene_variant	MODIFIER	LTA	ENSG00000173503	Transcript	ENST00000383499.2	protein_coding	-	-	-	-	-	-	-	-	-	rs56127727	T	T/C	1324	1	-	HGNC	HGNC:6709	-	-	-	1	-	-	-	-	-	-	-	-	-	-	-	-	-
rs56127727	HSCHR6_MHC_QBL_CTG1:2826776-2826776	C	upstream_gene_variant	MODIFIER	LTA	ENSG00000173503	Transcript	ENST00000400272.5	protein_coding	-	-	-	-	-	-	-	-	-	rs56127727	T	T/C	1095	1	-	HGNC	HGNC:6709	-	-	-	2	-	-	-	-	-	-	-	-	-	-	-	-	-
rs56127727	HSCHR6_MHC_QBL_CTG1:2826776-2826776	C	upstream_gene_variant	MODIFIER	LTA	ENSG00000173503	Transcript	ENST00000481446.5	retained_intron	-	-	-	-	-	-	-	-	-	rs56127727	T	T/C	1311	1	-	HGNC	HGNC:6709	-	-	-	5	-	-	-	-	-	-	-	-	-	-	-	-	-
rs56127727	HSCHR6_MHC_QBL_CTG1:2826776-2826776	C	upstream_gene_variant	MODIFIER	LTA	ENSG00000173503	Transcript	ENST00000498217.1	retained_intron	-	-	-	-	-	-	-	-	-	rs56127727	T	T/C	1335	1	-	HGNC	HGNC:6709	-	-	-	2	-	-	-	-	-	-	-	-	-	-	-	-	-
rs201328097	HSCHR6_MHC_QBL_CTG1:2831447-2831448	C	downstream_gene_variant	MODIFIER	LTB	ENSG00000206437	Transcript	ENST00000383493.2	protein_coding	-	-	-	-	-	-	-	-	-	-	C	CCCCCCC/CCCCCC/CCCCCCCC	4922	-1	-	HGNC	HGNC:6711	-	-	-	1	-	-	-	-	-	-	-	-	-	-	-	-	-
rs201328097	HSCHR6_MHC_QBL_CTG1:2831447-2831448	C	5_prime_UTR_variant	MODIFIER	TNF	ENSG00000206439	Transcript	ENST00000383496.4	protein_coding	2025-01-04	-	-	-	68-69	-	-	-	-	-	C	CCCCCCC/CCCCCC/CCCCCCCC	-	1	-	HGNC	HGNC:11892	-	-	-	1	-	-	-	-	-	-	-	-	-	-	-	-	-
rs201328097	HSCHR6_MHC_QBL_CTG1:2831447-2831448	C	downstream_gene_variant	MODIFIER	LTA	ENSG00000173503	Transcript	ENST00000383499.2	protein_coding	-	-	-	-	-	-	-	-	-	-	C	CCCCCCC/CCCCCC/CCCCCCCC	1310	1	-	HGNC	HGNC:6709	-	-	-	1	-	-	-	-	-	-	-	-	-	-	-	-	-
rs201328097	HSCHR6_MHC_QBL_CTG1:2831447-2831448	C	downstream_gene_variant	MODIFIER	LTA	ENSG00000173503	Transcript	ENST00000400272.5	protein_coding	-	-	-	-	-	-	-	-	-	-	C	CCCCCCC/CCCCCC/CCCCCCCC	1310	1	-	HGNC	HGNC:6709	-	-	-	2	-	-	-	-	-	-	-	-	-	-	-	-	-
rs201328097	HSCHR6_MHC_QBL_CTG1:2831447-2831448	C	downstream_gene_variant	MODIFIER	LTB	ENSG00000206437	Transcript	ENST00000474845.5	protein_coding_CDS_not_defined	-	-	-	-	-	-	-	-	-	-	C	CCCCCCC/CCCCCC/CCCCCCCC	4922	-1	-	HGNC	HGNC:6711	-	-	-	1	-	-	-	-	-	-	-	-	-	-	-	-	-
rs201328097	HSCHR6_MHC_QBL_CTG1:2831447-2831448	C	downstream_gene_variant	MODIFIER	LTA	ENSG00000173503	Transcript	ENST00000481446.5	retained_intron	-	-	-	-	-	-	-	-	-	-	C	CCCCCCC/CCCCCC/CCCCCCCC	1310	1	-	HGNC	HGNC:6709	-	-	-	5	-	-	-	-	-	-	-	-	-	-	-	-	-
rs201328097	HSCHR6_MHC_QBL_CTG1:2831447-2831448	C	downstream_gene_variant	MODIFIER	LTB	ENSG00000206437	Transcript	ENST00000496326.1	protein_coding_CDS_not_defined	-	-	-	-	-	-	-	-	-	-	C	CCCCCCC/CCCCCC/CCCCCCCC	4922	-1	-	HGNC	HGNC:6711	-	-	-	3	-	-	-	-	-	-	-	-	-	-	-	-	-
rs201328097	HSCHR6_MHC_QBL_CTG1:2831447-2831448	C	downstream_gene_variant	MODIFIER	LTA	ENSG00000173503	Transcript	ENST00000498217.1	retained_intron	-	-	-	-	-	-	-	-	-	-	C	CCCCCCC/CCCCCC/CCCCCCCC	1310	1	-	HGNC	HGNC:6709	-	-	-	2	-	-	-	-	-	-	-	-	-	-	-	-	-
rs201328097	HSCHR6_MHC_QBL_CTG1:2831447-2831448	-	downstream_gene_variant	MODIFIER	LTB	ENSG00000206437	Transcript	ENST00000383493.2	protein_coding	-	-	-	-	-	-	-	-	-	-	C	CCCCCCC/CCCCCC/CCCCCCCC	4923	-1	-	HGNC	HGNC:6711	-	-	-	1	-	-	-	-	-	-	-	-	-	-	-	-	-
rs201328097	HSCHR6_MHC_QBL_CTG1:2831447-2831448	-	5_prime_UTR_variant	MODIFIER	TNF	ENSG00000206439	Transcript	ENST00000383496.4	protein_coding	2025-01-04	-	-	-	68	-	-	-	-	-	C	CCCCCCC/CCCCCC/CCCCCCCC	-	1	-	HGNC	HGNC:11892	-	-	-	1	-	-	-	-	-	-	-	-	-	-	-	-	-
rs201328097	HSCHR6_MHC_QBL_CTG1:2831447-2831448	-	downstream_gene_variant	MODIFIER	LTA	ENSG00000173503	Transcript	ENST00000383499.2	protein_coding	-	-	-	-	-	-	-	-	-	-	C	CCCCCCC/CCCCCC/CCCCCCCC	1310	1	-	HGNC	HGNC:6709	-	-	-	1	-	-	-	-	-	-	-	-	-	-	-	-	-
rs201328097	HSCHR6_MHC_QBL_CTG1:2831447-2831448	-	downstream_gene_variant	MODIFIER	LTA	ENSG00000173503	Transcript	ENST00000400272.5	protein_coding	-	-	-	-	-	-	-	-	-	-	C	CCCCCCC/CCCCCC/CCCCCCCC	1310	1	-	HGNC	HGNC:6709	-	-	-	2	-	-	-	-	-	-	-	-	-	-	-	-	-
rs201328097	HSCHR6_MHC_QBL_CTG1:2831447-2831448	-	downstream_gene_variant	MODIFIER	LTB	ENSG00000206437	Transcript	ENST00000474845.5	protein_coding_CDS_not_defined	-	-	-	-	-	-	-	-	-	-	C	CCCCCCC/CCCCCC/CCCCCCCC	4923	-1	-	HGNC	HGNC:6711	-	-	-	1	-	-	-	-	-	-	-	-	-	-	-	-	-
rs201328097	HSCHR6_MHC_QBL_CTG1:2831447-2831448	-	downstream_gene_variant	MODIFIER	LTA	ENSG00000173503	Transcript	ENST00000481446.5	retained_intron	-	-	-	-	-	-	-	-	-	-	C	CCCCCCC/CCCCCC/CCCCCCCC	1310	1	-	HGNC	HGNC:6709	-	-	-	5	-	-	-	-	-	-	-	-	-	-	-	-	-
rs201328097	HSCHR6_MHC_QBL_CTG1:2831447-2831448	-	downstream_gene_variant	MODIFIER	LTB	ENSG00000206437	Transcript	ENST00000496326.1	protein_coding_CDS_not_defined	-	-	-	-	-	-	-	-	-	-	C	CCCCCCC/CCCCCC/CCCCCCCC	4923	-1	-	HGNC	HGNC:6711	-	-	-	3	-	-	-	-	-	-	-	-	-	-	-	-	-
rs201328097	HSCHR6_MHC_QBL_CTG1:2831447-2831448	-	downstream_gene_variant	MODIFIER	LTA	ENSG00000173503	Transcript	ENST00000498217.1	retained_intron	-	-	-	-	-	-	-	-	-	-	C	CCCCCCC/CCCCCC/CCCCCCCC	1310	1	-	HGNC	HGNC:6709	-	-	-	2	-	-	-	-	-	-	-	-	-	-	-	-	-
rs3093551	HSCHR6_MHC_QBL_CTG1:2838496-2838496	G	upstream_gene_variant	MODIFIER	LST1	ENSG00000206433	Transcript	ENST00000383480.6	protein_coding	-	-	-	-	-	-	-	-	-	rs3093551	A	A/G	4525	1	-	HGNC	HGNC:14189	-	-	-	1	-	-	-	-	-	-	-	-	-	-	-	-	-
rs3093551	HSCHR6_MHC_QBL_CTG1:2838496-2838496	G	upstream_gene_variant	MODIFIER	LST1	ENSG00000206433	Transcript	ENST00000383482.2	protein_coding	-	-	-	-	-	-	-	-	-	rs3093551	A	A/G	4525	1	-	HGNC	HGNC:14189	-	-	-	1	-	-	-	-	-	-	-	-	-	-	-	-	-
rs3093551	HSCHR6_MHC_QBL_CTG1:2838496-2838496	G	upstream_gene_variant	MODIFIER	LST1	ENSG00000206433	Transcript	ENST00000383484.6	protein_coding	-	-	-	-	-	-	-	-	-	rs3093551	A	A/G	4024	1	-	HGNC	HGNC:14189	-	-	-	1	-	-	-	-	-	-	-	-	-	-	-	-	-
rs3093551	HSCHR6_MHC_QBL_CTG1:2838496-2838496	G	upstream_gene_variant	MODIFIER	LST1	ENSG00000206433	Transcript	ENST00000383486.6	protein_coding	-	-	-	-	-	-	-	-	-	rs3093551	A	A/G	4525	1	-	HGNC	HGNC:14189	-	-	-	1	-	-	-	-	-	-	-	-	-	-	-	-	-
rs3093551	HSCHR6_MHC_QBL_CTG1:2838496-2838496	G	upstream_gene_variant	MODIFIER	LTB	ENSG00000206437	Transcript	ENST00000383493.2	protein_coding	-	-	-	-	-	-	-	-	-	rs3093551	A	A/G	250	-1	-	HGNC	HGNC:6711	-	-	-	1	-	-	-	-	-	-	-	-	-	-	-	-	-
rs3093551	HSCHR6_MHC_QBL_CTG1:2838496-2838496	G	downstream_gene_variant	MODIFIER	TNF	ENSG00000206439	Transcript	ENST00000383496.4	protein_coding	-	-	-	-	-	-	-	-	-	rs3093551	A	A/G	4339	1	-	HGNC	HGNC:11892	-	-	-	1	-	-	-	-	-	-	-	-	-	-	-	-	-
rs3093551	HSCHR6_MHC_QBL_CTG1:2838496-2838496	G	upstream_gene_variant	MODIFIER	LST1	ENSG00000206433	Transcript	ENST00000400250.5	protein_coding	-	-	-	-	-	-	-	-	-	rs3093551	A	A/G	4422	1	-	HGNC	HGNC:14189	-	-	-	3	-	-	-	-	-	-	-	-	-	-	-	-	-
rs3093551	HSCHR6_MHC_QBL_CTG1:2838496-2838496	G	upstream_gene_variant	MODIFIER	LST1	ENSG00000206433	Transcript	ENST00000400251.5	protein_coding	-	-	-	-	-	-	-	-	-	rs3093551	A	A/G	4347	1	-	HGNC	HGNC:14189	-	-	-	2	-	-	-	-	-	-	-	-	-	-	-	-	-
rs3093551	HSCHR6_MHC_QBL_CTG1:2838496-2838496	G	upstream_gene_variant	MODIFIER	LST1	ENSG00000206433	Transcript	ENST00000400252.5	protein_coding	-	-	-	-	-	-	-	-	-	rs3093551	A	A/G	4334	1	-	HGNC	HGNC:14189	-	-	-	2	-	-	-	-	-	-	-	-	-	-	-	-	-
rs3093551	HSCHR6_MHC_QBL_CTG1:2838496-2838496	G	upstream_gene_variant	MODIFIER	LST1	ENSG00000206433	Transcript	ENST00000400253.5	protein_coding	-	-	-	-	-	-	-	-	-	rs3093551	A	A/G	4173	1	-	HGNC	HGNC:14189	-	-	-	1	-	-	-	-	-	-	-	-	-	-	-	-	-
rs3093551	HSCHR6_MHC_QBL_CTG1:2838496-2838496	G	upstream_gene_variant	MODIFIER	LST1	ENSG00000206433	Transcript	ENST00000400255.5	protein_coding	-	-	-	-	-	-	-	-	-	rs3093551	A	A/G	3542	1	-	HGNC	HGNC:14189	-	-	-	2	-	-	-	-	-	-	-	-	-	-	-	-	-
rs3093551	HSCHR6_MHC_QBL_CTG1:2838496-2838496	G	upstream_gene_variant	MODIFIER	LST1	ENSG00000206433	Transcript	ENST00000400257.5	protein_coding	-	-	-	-	-	-	-	-	-	rs3093551	A	A/G	3542	1	-	HGNC	HGNC:14189	-	-	-	2	-	-	-	-	-	-	-	-	-	-	-	-	-
rs3093551	HSCHR6_MHC_QBL_CTG1:2838496-2838496	G	upstream_gene_variant	MODIFIER	LST1	ENSG00000206433	Transcript	ENST00000400261.5	protein_coding	-	-	-	-	-	-	-	-	-	rs3093551	A	A/G	4442	1	-	HGNC	HGNC:14189	-	-	-	5	-	-	-	-	-	-	-	-	-	-	-	-	-
rs3093551	HSCHR6_MHC_QBL_CTG1:2838496-2838496	G	upstream_gene_variant	MODIFIER	LST1	ENSG00000206433	Transcript	ENST00000400262.5	protein_coding	-	-	-	-	-	-	-	-	-	rs3093551	A	A/G	4405	1	-	HGNC	HGNC:14189	-	-	-	2	-	-	-	-	-	-	-	-	-	-	-	-	-
rs3093551	HSCHR6_MHC_QBL_CTG1:2838496-2838496	G	upstream_gene_variant	MODIFIER	LST1	ENSG00000206433	Transcript	ENST00000400263.5	protein_coding	-	-	-	-	-	-	-	-	-	rs3093551	A	A/G	4391	1	-	HGNC	HGNC:14189	-	-	-	1	-	-	-	-	-	-	-	-	-	-	-	-	-
rs3093551	HSCHR6_MHC_QBL_CTG1:2838496-2838496	G	upstream_gene_variant	MODIFIER	LST1	ENSG00000206433	Transcript	ENST00000400264.5	protein_coding	-	-	-	-	-	-	-	-	-	rs3093551	A	A/G	4357	1	-	HGNC	HGNC:14189	-	-	-	3	-	-	-	-	-	-	-	-	-	-	-	-	-
rs3093551	HSCHR6_MHC_QBL_CTG1:2838496-2838496	G	upstream_gene_variant	MODIFIER	LST1	ENSG00000206433	Transcript	ENST00000400265.5	protein_coding	-	-	-	-	-	-	-	-	-	rs3093551	A	A/G	3545	1	-	HGNC	HGNC:14189	-	-	-	3	-	-	-	-	-	-	-	-	-	-	-	-	-
rs3093551	HSCHR6_MHC_QBL_CTG1:2838496-2838496	G	upstream_gene_variant	MODIFIER	LST1	ENSG00000206433	Transcript	ENST00000412931.5	protein_coding	-	-	-	-	-	-	-	-	-	rs3093551	A	A/G	4411	1	cds_end_NF	HGNC	HGNC:14189	-	-	-	3	-	-	-	-	-	-	-	-	-	-	-	-	-
rs3093551	HSCHR6_MHC_QBL_CTG1:2838496-2838496	G	upstream_gene_variant	MODIFIER	LST1	ENSG00000206433	Transcript	ENST00000443340.6	protein_coding	-	-	-	-	-	-	-	-	-	rs3093551	A	A/G	3504	1	-	HGNC	HGNC:14189	-	-	-	1	-	-	-	-	-	-	-	-	-	-	-	-	-
rs3093551	HSCHR6_MHC_QBL_CTG1:2838496-2838496	G	upstream_gene_variant	MODIFIER	LST1	ENSG00000206433	Transcript	ENST00000448441.6	protein_coding	-	-	-	-	-	-	-	-	-	rs3093551	A	A/G	3449	1	-	HGNC	HGNC:14189	-	-	-	2	-	-	-	-	-	-	-	-	-	-	-	-	-
rs3093551	HSCHR6_MHC_QBL_CTG1:2838496-2838496	G	upstream_gene_variant	MODIFIER	LST1	ENSG00000206433	Transcript	ENST00000450047.5	protein_coding	-	-	-	-	-	-	-	-	-	rs3093551	A	A/G	4220	1	cds_end_NF	HGNC	HGNC:14189	-	-	-	3	-	-	-	-	-	-	-	-	-	-	-	-	-
rs3093551	HSCHR6_MHC_QBL_CTG1:2838496-2838496	G	upstream_gene_variant	MODIFIER	LST1	ENSG00000206433	Transcript	ENST00000455553.1	protein_coding	-	-	-	-	-	-	-	-	-	rs3093551	A	A/G	4629	1	cds_start_NF	HGNC	HGNC:14189	-	-	-	1	-	-	-	-	-	-	-	-	-	-	-	-	-
rs3093551	HSCHR6_MHC_QBL_CTG1:2838496-2838496	G	upstream_gene_variant	MODIFIER	LST1	ENSG00000206433	Transcript	ENST00000471940.1	retained_intron	-	-	-	-	-	-	-	-	-	rs3093551	A	A/G	3560	1	-	HGNC	HGNC:14189	-	-	-	5	-	-	-	-	-	-	-	-	-	-	-	-	-
rs3093551	HSCHR6_MHC_QBL_CTG1:2838496-2838496	G	upstream_gene_variant	MODIFIER	LTB	ENSG00000206437	Transcript	ENST00000474845.5	protein_coding_CDS_not_defined	-	-	-	-	-	-	-	-	-	rs3093551	A	A/G	248	-1	-	HGNC	HGNC:6711	-	-	-	1	-	-	-	-	-	-	-	-	-	-	-	-	-
rs3093551	HSCHR6_MHC_QBL_CTG1:2838496-2838496	G	upstream_gene_variant	MODIFIER	LST1	ENSG00000206433	Transcript	ENST00000477067.1	retained_intron	-	-	-	-	-	-	-	-	-	rs3093551	A	A/G	3519	1	-	HGNC	HGNC:14189	-	-	-	1	-	-	-	-	-	-	-	-	-	-	-	-	-
rs3093551	HSCHR6_MHC_QBL_CTG1:2838496-2838496	G	upstream_gene_variant	MODIFIER	LST1	ENSG00000206433	Transcript	ENST00000488804.1	retained_intron	-	-	-	-	-	-	-	-	-	rs3093551	A	A/G	4580	1	-	HGNC	HGNC:14189	-	-	-	3	-	-	-	-	-	-	-	-	-	-	-	-	-
rs3093551	HSCHR6_MHC_QBL_CTG1:2838496-2838496	G	upstream_gene_variant	MODIFIER	LTB	ENSG00000206437	Transcript	ENST00000496326.1	protein_coding_CDS_not_defined	-	-	-	-	-	-	-	-	-	rs3093551	A	A/G	153	-1	-	HGNC	HGNC:6711	-	-	-	3	-	-	-	-	-	-	-	-	-	-	-	-	-
rs7766988	HSCHR6_MHC_QBL_CTG1:2839391-2839391	A	upstream_gene_variant	MODIFIER	LST1	ENSG00000206433	Transcript	ENST00000383480.6	protein_coding	-	-	-	-	-	-	-	-	-	rs7766988	G	G/A/C	3630	1	-	HGNC	HGNC:14189	-	-	-	1	-	-	-	-	-	-	-	-	-	-	-	-	-
rs7766988	HSCHR6_MHC_QBL_CTG1:2839391-2839391	C	upstream_gene_variant	MODIFIER	LST1	ENSG00000206433	Transcript	ENST00000383480.6	protein_coding	-	-	-	-	-	-	-	-	-	rs7766988	G	G/A/C	3630	1	-	HGNC	HGNC:14189	-	-	-	1	-	-	-	-	-	-	-	-	-	-	-	-	-
rs7766988	HSCHR6_MHC_QBL_CTG1:2839391-2839391	A	upstream_gene_variant	MODIFIER	LST1	ENSG00000206433	Transcript	ENST00000383482.2	protein_coding	-	-	-	-	-	-	-	-	-	rs7766988	G	G/A/C	3630	1	-	HGNC	HGNC:14189	-	-	-	1	-	-	-	-	-	-	-	-	-	-	-	-	-
rs7766988	HSCHR6_MHC_QBL_CTG1:2839391-2839391	C	upstream_gene_variant	MODIFIER	LST1	ENSG00000206433	Transcript	ENST00000383482.2	protein_coding	-	-	-	-	-	-	-	-	-	rs7766988	G	G/A/C	3630	1	-	HGNC	HGNC:14189	-	-	-	1	-	-	-	-	-	-	-	-	-	-	-	-	-
rs7766988	HSCHR6_MHC_QBL_CTG1:2839391-2839391	A	upstream_gene_variant	MODIFIER	LST1	ENSG00000206433	Transcript	ENST00000383484.6	protein_coding	-	-	-	-	-	-	-	-	-	rs7766988	G	G/A/C	3129	1	-	HGNC	HGNC:14189	-	-	-	1	-	-	-	-	-	-	-	-	-	-	-	-	-
rs7766988	HSCHR6_MHC_QBL_CTG1:2839391-2839391	C	upstream_gene_variant	MODIFIER	LST1	ENSG00000206433	Transcript	ENST00000383484.6	protein_coding	-	-	-	-	-	-	-	-	-	rs7766988	G	G/A/C	3129	1	-	HGNC	HGNC:14189	-	-	-	1	-	-	-	-	-	-	-	-	-	-	-	-	-
rs7766988	HSCHR6_MHC_QBL_CTG1:2839391-2839391	A	upstream_gene_variant	MODIFIER	LST1	ENSG00000206433	Transcript	ENST00000383486.6	protein_coding	-	-	-	-	-	-	-	-	-	rs7766988	G	G/A/C	3630	1	-	HGNC	HGNC:14189	-	-	-	1	-	-	-	-	-	-	-	-	-	-	-	-	-
rs7766988	HSCHR6_MHC_QBL_CTG1:2839391-2839391	C	upstream_gene_variant	MODIFIER	LST1	ENSG00000206433	Transcript	ENST00000383486.6	protein_coding	-	-	-	-	-	-	-	-	-	rs7766988	G	G/A/C	3630	1	-	HGNC	HGNC:14189	-	-	-	1	-	-	-	-	-	-	-	-	-	-	-	-	-
rs7766988	HSCHR6_MHC_QBL_CTG1:2839391-2839391	A	upstream_gene_variant	MODIFIER	LTB	ENSG00000206437	Transcript	ENST00000383493.2	protein_coding	-	-	-	-	-	-	-	-	-	rs7766988	G	G/A/C	1145	-1	-	HGNC	HGNC:6711	-	-	-	1	-	-	-	-	-	-	-	-	-	-	-	-	-
rs7766988	HSCHR6_MHC_QBL_CTG1:2839391-2839391	C	upstream_gene_variant	MODIFIER	LTB	ENSG00000206437	Transcript	ENST00000383493.2	protein_coding	-	-	-	-	-	-	-	-	-	rs7766988	G	G/A/C	1145	-1	-	HGNC	HGNC:6711	-	-	-	1	-	-	-	-	-	-	-	-	-	-	-	-	-
rs7766988	HSCHR6_MHC_QBL_CTG1:2839391-2839391	A	upstream_gene_variant	MODIFIER	LST1	ENSG00000206433	Transcript	ENST00000400250.5	protein_coding	-	-	-	-	-	-	-	-	-	rs7766988	G	G/A/C	3527	1	-	HGNC	HGNC:14189	-	-	-	3	-	-	-	-	-	-	-	-	-	-	-	-	-
rs7766988	HSCHR6_MHC_QBL_CTG1:2839391-2839391	C	upstream_gene_variant	MODIFIER	LST1	ENSG00000206433	Transcript	ENST00000400250.5	protein_coding	-	-	-	-	-	-	-	-	-	rs7766988	G	G/A/C	3527	1	-	HGNC	HGNC:14189	-	-	-	3	-	-	-	-	-	-	-	-	-	-	-	-	-
rs7766988	HSCHR6_MHC_QBL_CTG1:2839391-2839391	A	upstream_gene_variant	MODIFIER	LST1	ENSG00000206433	Transcript	ENST00000400251.5	protein_coding	-	-	-	-	-	-	-	-	-	rs7766988	G	G/A/C	3452	1	-	HGNC	HGNC:14189	-	-	-	2	-	-	-	-	-	-	-	-	-	-	-	-	-
rs7766988	HSCHR6_MHC_QBL_CTG1:2839391-2839391	C	upstream_gene_variant	MODIFIER	LST1	ENSG00000206433	Transcript	ENST00000400251.5	protein_coding	-	-	-	-	-	-	-	-	-	rs7766988	G	G/A/C	3452	1	-	HGNC	HGNC:14189	-	-	-	2	-	-	-	-	-	-	-	-	-	-	-	-	-
rs7766988	HSCHR6_MHC_QBL_CTG1:2839391-2839391	A	upstream_gene_variant	MODIFIER	LST1	ENSG00000206433	Transcript	ENST00000400252.5	protein_coding	-	-	-	-	-	-	-	-	-	rs7766988	G	G/A/C	3439	1	-	HGNC	HGNC:14189	-	-	-	2	-	-	-	-	-	-	-	-	-	-	-	-	-
rs7766988	HSCHR6_MHC_QBL_CTG1:2839391-2839391	C	upstream_gene_variant	MODIFIER	LST1	ENSG00000206433	Transcript	ENST00000400252.5	protein_coding	-	-	-	-	-	-	-	-	-	rs7766988	G	G/A/C	3439	1	-	HGNC	HGNC:14189	-	-	-	2	-	-	-	-	-	-	-	-	-	-	-	-	-
rs7766988	HSCHR6_MHC_QBL_CTG1:2839391-2839391	A	upstream_gene_variant	MODIFIER	LST1	ENSG00000206433	Transcript	ENST00000400253.5	protein_coding	-	-	-	-	-	-	-	-	-	rs7766988	G	G/A/C	3278	1	-	HGNC	HGNC:14189	-	-	-	1	-	-	-	-	-	-	-	-	-	-	-	-	-
rs7766988	HSCHR6_MHC_QBL_CTG1:2839391-2839391	C	upstream_gene_variant	MODIFIER	LST1	ENSG00000206433	Transcript	ENST00000400253.5	protein_coding	-	-	-	-	-	-	-	-	-	rs7766988	G	G/A/C	3278	1	-	HGNC	HGNC:14189	-	-	-	1	-	-	-	-	-	-	-	-	-	-	-	-	-
rs7766988	HSCHR6_MHC_QBL_CTG1:2839391-2839391	A	upstream_gene_variant	MODIFIER	LST1	ENSG00000206433	Transcript	ENST00000400255.5	protein_coding	-	-	-	-	-	-	-	-	-	rs7766988	G	G/A/C	2647	1	-	HGNC	HGNC:14189	-	-	-	2	-	-	-	-	-	-	-	-	-	-	-	-	-
rs7766988	HSCHR6_MHC_QBL_CTG1:2839391-2839391	C	upstream_gene_variant	MODIFIER	LST1	ENSG00000206433	Transcript	ENST00000400255.5	protein_coding	-	-	-	-	-	-	-	-	-	rs7766988	G	G/A/C	2647	1	-	HGNC	HGNC:14189	-	-	-	2	-	-	-	-	-	-	-	-	-	-	-	-	-
rs7766988	HSCHR6_MHC_QBL_CTG1:2839391-2839391	A	upstream_gene_variant	MODIFIER	LST1	ENSG00000206433	Transcript	ENST00000400257.5	protein_coding	-	-	-	-	-	-	-	-	-	rs7766988	G	G/A/C	2647	1	-	HGNC	HGNC:14189	-	-	-	2	-	-	-	-	-	-	-	-	-	-	-	-	-
rs7766988	HSCHR6_MHC_QBL_CTG1:2839391-2839391	C	upstream_gene_variant	MODIFIER	LST1	ENSG00000206433	Transcript	ENST00000400257.5	protein_coding	-	-	-	-	-	-	-	-	-	rs7766988	G	G/A/C	2647	1	-	HGNC	HGNC:14189	-	-	-	2	-	-	-	-	-	-	-	-	-	-	-	-	-
rs7766988	HSCHR6_MHC_QBL_CTG1:2839391-2839391	A	upstream_gene_variant	MODIFIER	LST1	ENSG00000206433	Transcript	ENST00000400261.5	protein_coding	-	-	-	-	-	-	-	-	-	rs7766988	G	G/A/C	3547	1	-	HGNC	HGNC:14189	-	-	-	5	-	-	-	-	-	-	-	-	-	-	-	-	-
rs7766988	HSCHR6_MHC_QBL_CTG1:2839391-2839391	C	upstream_gene_variant	MODIFIER	LST1	ENSG00000206433	Transcript	ENST00000400261.5	protein_coding	-	-	-	-	-	-	-	-	-	rs7766988	G	G/A/C	3547	1	-	HGNC	HGNC:14189	-	-	-	5	-	-	-	-	-	-	-	-	-	-	-	-	-
rs7766988	HSCHR6_MHC_QBL_CTG1:2839391-2839391	A	upstream_gene_variant	MODIFIER	LST1	ENSG00000206433	Transcript	ENST00000400262.5	protein_coding	-	-	-	-	-	-	-	-	-	rs7766988	G	G/A/C	3510	1	-	HGNC	HGNC:14189	-	-	-	2	-	-	-	-	-	-	-	-	-	-	-	-	-
rs7766988	HSCHR6_MHC_QBL_CTG1:2839391-2839391	C	upstream_gene_variant	MODIFIER	LST1	ENSG00000206433	Transcript	ENST00000400262.5	protein_coding	-	-	-	-	-	-	-	-	-	rs7766988	G	G/A/C	3510	1	-	HGNC	HGNC:14189	-	-	-	2	-	-	-	-	-	-	-	-	-	-	-	-	-
rs7766988	HSCHR6_MHC_QBL_CTG1:2839391-2839391	A	upstream_gene_variant	MODIFIER	LST1	ENSG00000206433	Transcript	ENST00000400263.5	protein_coding	-	-	-	-	-	-	-	-	-	rs7766988	G	G/A/C	3496	1	-	HGNC	HGNC:14189	-	-	-	1	-	-	-	-	-	-	-	-	-	-	-	-	-
rs7766988	HSCHR6_MHC_QBL_CTG1:2839391-2839391	C	upstream_gene_variant	MODIFIER	LST1	ENSG00000206433	Transcript	ENST00000400263.5	protein_coding	-	-	-	-	-	-	-	-	-	rs7766988	G	G/A/C	3496	1	-	HGNC	HGNC:14189	-	-	-	1	-	-	-	-	-	-	-	-	-	-	-	-	-
rs7766988	HSCHR6_MHC_QBL_CTG1:2839391-2839391	A	upstream_gene_variant	MODIFIER	LST1	ENSG00000206433	Transcript	ENST00000400264.5	protein_coding	-	-	-	-	-	-	-	-	-	rs7766988	G	G/A/C	3462	1	-	HGNC	HGNC:14189	-	-	-	3	-	-	-	-	-	-	-	-	-	-	-	-	-
rs7766988	HSCHR6_MHC_QBL_CTG1:2839391-2839391	C	upstream_gene_variant	MODIFIER	LST1	ENSG00000206433	Transcript	ENST00000400264.5	protein_coding	-	-	-	-	-	-	-	-	-	rs7766988	G	G/A/C	3462	1	-	HGNC	HGNC:14189	-	-	-	3	-	-	-	-	-	-	-	-	-	-	-	-	-
rs7766988	HSCHR6_MHC_QBL_CTG1:2839391-2839391	A	upstream_gene_variant	MODIFIER	LST1	ENSG00000206433	Transcript	ENST00000400265.5	protein_coding	-	-	-	-	-	-	-	-	-	rs7766988	G	G/A/C	2650	1	-	HGNC	HGNC:14189	-	-	-	3	-	-	-	-	-	-	-	-	-	-	-	-	-
rs7766988	HSCHR6_MHC_QBL_CTG1:2839391-2839391	C	upstream_gene_variant	MODIFIER	LST1	ENSG00000206433	Transcript	ENST00000400265.5	protein_coding	-	-	-	-	-	-	-	-	-	rs7766988	G	G/A/C	2650	1	-	HGNC	HGNC:14189	-	-	-	3	-	-	-	-	-	-	-	-	-	-	-	-	-
rs7766988	HSCHR6_MHC_QBL_CTG1:2839391-2839391	A	upstream_gene_variant	MODIFIER	LST1	ENSG00000206433	Transcript	ENST00000412931.5	protein_coding	-	-	-	-	-	-	-	-	-	rs7766988	G	G/A/C	3516	1	cds_end_NF	HGNC	HGNC:14189	-	-	-	3	-	-	-	-	-	-	-	-	-	-	-	-	-
rs7766988	HSCHR6_MHC_QBL_CTG1:2839391-2839391	C	upstream_gene_variant	MODIFIER	LST1	ENSG00000206433	Transcript	ENST00000412931.5	protein_coding	-	-	-	-	-	-	-	-	-	rs7766988	G	G/A/C	3516	1	cds_end_NF	HGNC	HGNC:14189	-	-	-	3	-	-	-	-	-	-	-	-	-	-	-	-	-
rs7766988	HSCHR6_MHC_QBL_CTG1:2839391-2839391	A	upstream_gene_variant	MODIFIER	LST1	ENSG00000206433	Transcript	ENST00000443340.6	protein_coding	-	-	-	-	-	-	-	-	-	rs7766988	G	G/A/C	2609	1	-	HGNC	HGNC:14189	-	-	-	1	-	-	-	-	-	-	-	-	-	-	-	-	-
rs7766988	HSCHR6_MHC_QBL_CTG1:2839391-2839391	C	upstream_gene_variant	MODIFIER	LST1	ENSG00000206433	Transcript	ENST00000443340.6	protein_coding	-	-	-	-	-	-	-	-	-	rs7766988	G	G/A/C	2609	1	-	HGNC	HGNC:14189	-	-	-	1	-	-	-	-	-	-	-	-	-	-	-	-	-
rs7766988	HSCHR6_MHC_QBL_CTG1:2839391-2839391	A	upstream_gene_variant	MODIFIER	LST1	ENSG00000206433	Transcript	ENST00000448441.6	protein_coding	-	-	-	-	-	-	-	-	-	rs7766988	G	G/A/C	2554	1	-	HGNC	HGNC:14189	-	-	-	2	-	-	-	-	-	-	-	-	-	-	-	-	-
rs7766988	HSCHR6_MHC_QBL_CTG1:2839391-2839391	C	upstream_gene_variant	MODIFIER	LST1	ENSG00000206433	Transcript	ENST00000448441.6	protein_coding	-	-	-	-	-	-	-	-	-	rs7766988	G	G/A/C	2554	1	-	HGNC	HGNC:14189	-	-	-	2	-	-	-	-	-	-	-	-	-	-	-	-	-
rs7766988	HSCHR6_MHC_QBL_CTG1:2839391-2839391	A	upstream_gene_variant	MODIFIER	LST1	ENSG00000206433	Transcript	ENST00000450047.5	protein_coding	-	-	-	-	-	-	-	-	-	rs7766988	G	G/A/C	3325	1	cds_end_NF	HGNC	HGNC:14189	-	-	-	3	-	-	-	-	-	-	-	-	-	-	-	-	-
rs7766988	HSCHR6_MHC_QBL_CTG1:2839391-2839391	C	upstream_gene_variant	MODIFIER	LST1	ENSG00000206433	Transcript	ENST00000450047.5	protein_coding	-	-	-	-	-	-	-	-	-	rs7766988	G	G/A/C	3325	1	cds_end_NF	HGNC	HGNC:14189	-	-	-	3	-	-	-	-	-	-	-	-	-	-	-	-	-
rs7766988	HSCHR6_MHC_QBL_CTG1:2839391-2839391	A	upstream_gene_variant	MODIFIER	LST1	ENSG00000206433	Transcript	ENST00000455553.1	protein_coding	-	-	-	-	-	-	-	-	-	rs7766988	G	G/A/C	3734	1	cds_start_NF	HGNC	HGNC:14189	-	-	-	1	-	-	-	-	-	-	-	-	-	-	-	-	-
rs7766988	HSCHR6_MHC_QBL_CTG1:2839391-2839391	C	upstream_gene_variant	MODIFIER	LST1	ENSG00000206433	Transcript	ENST00000455553.1	protein_coding	-	-	-	-	-	-	-	-	-	rs7766988	G	G/A/C	3734	1	cds_start_NF	HGNC	HGNC:14189	-	-	-	1	-	-	-	-	-	-	-	-	-	-	-	-	-
rs7766988	HSCHR6_MHC_QBL_CTG1:2839391-2839391	A	upstream_gene_variant	MODIFIER	LST1	ENSG00000206433	Transcript	ENST00000471940.1	retained_intron	-	-	-	-	-	-	-	-	-	rs7766988	G	G/A/C	2665	1	-	HGNC	HGNC:14189	-	-	-	5	-	-	-	-	-	-	-	-	-	-	-	-	-
rs7766988	HSCHR6_MHC_QBL_CTG1:2839391-2839391	C	upstream_gene_variant	MODIFIER	LST1	ENSG00000206433	Transcript	ENST00000471940.1	retained_intron	-	-	-	-	-	-	-	-	-	rs7766988	G	G/A/C	2665	1	-	HGNC	HGNC:14189	-	-	-	5	-	-	-	-	-	-	-	-	-	-	-	-	-
rs7766988	HSCHR6_MHC_QBL_CTG1:2839391-2839391	A	upstream_gene_variant	MODIFIER	LTB	ENSG00000206437	Transcript	ENST00000474845.5	protein_coding_CDS_not_defined	-	-	-	-	-	-	-	-	-	rs7766988	G	G/A/C	1143	-1	-	HGNC	HGNC:6711	-	-	-	1	-	-	-	-	-	-	-	-	-	-	-	-	-
rs7766988	HSCHR6_MHC_QBL_CTG1:2839391-2839391	C	upstream_gene_variant	MODIFIER	LTB	ENSG00000206437	Transcript	ENST00000474845.5	protein_coding_CDS_not_defined	-	-	-	-	-	-	-	-	-	rs7766988	G	G/A/C	1143	-1	-	HGNC	HGNC:6711	-	-	-	1	-	-	-	-	-	-	-	-	-	-	-	-	-
rs7766988	HSCHR6_MHC_QBL_CTG1:2839391-2839391	A	upstream_gene_variant	MODIFIER	LST1	ENSG00000206433	Transcript	ENST00000477067.1	retained_intron	-	-	-	-	-	-	-	-	-	rs7766988	G	G/A/C	2624	1	-	HGNC	HGNC:14189	-	-	-	1	-	-	-	-	-	-	-	-	-	-	-	-	-
rs7766988	HSCHR6_MHC_QBL_CTG1:2839391-2839391	C	upstream_gene_variant	MODIFIER	LST1	ENSG00000206433	Transcript	ENST00000477067.1	retained_intron	-	-	-	-	-	-	-	-	-	rs7766988	G	G/A/C	2624	1	-	HGNC	HGNC:14189	-	-	-	1	-	-	-	-	-	-	-	-	-	-	-	-	-
rs7766988	HSCHR6_MHC_QBL_CTG1:2839391-2839391	A	upstream_gene_variant	MODIFIER	LST1	ENSG00000206433	Transcript	ENST00000488804.1	retained_intron	-	-	-	-	-	-	-	-	-	rs7766988	G	G/A/C	3685	1	-	HGNC	HGNC:14189	-	-	-	3	-	-	-	-	-	-	-	-	-	-	-	-	-
rs7766988	HSCHR6_MHC_QBL_CTG1:2839391-2839391	C	upstream_gene_variant	MODIFIER	LST1	ENSG00000206433	Transcript	ENST00000488804.1	retained_intron	-	-	-	-	-	-	-	-	-	rs7766988	G	G/A/C	3685	1	-	HGNC	HGNC:14189	-	-	-	3	-	-	-	-	-	-	-	-	-	-	-	-	-
rs7766988	HSCHR6_MHC_QBL_CTG1:2839391-2839391	A	upstream_gene_variant	MODIFIER	LTB	ENSG00000206437	Transcript	ENST00000496326.1	protein_coding_CDS_not_defined	-	-	-	-	-	-	-	-	-	rs7766988	G	G/A/C	1048	-1	-	HGNC	HGNC:6711	-	-	-	3	-	-	-	-	-	-	-	-	-	-	-	-	-
rs7766988	HSCHR6_MHC_QBL_CTG1:2839391-2839391	C	upstream_gene_variant	MODIFIER	LTB	ENSG00000206437	Transcript	ENST00000496326.1	protein_coding_CDS_not_defined	-	-	-	-	-	-	-	-	-	rs7766988	G	G/A/C	1048	-1	-	HGNC	HGNC:6711	-	-	-	3	-	-	-	-	-	-	-	-	-	-	-	-	-
rs17200775	HSCHR6_MHC_QBL_CTG1:2841980-2841980	A	downstream_gene_variant	MODIFIER	NCR3	ENSG00000206430	Transcript	ENST00000383476.6	protein_coding	-	-	-	-	-	-	-	-	-	rs17200775	G	G/A/T	3117	-1	-	HGNC	HGNC:19077	-	-	-	1	-	-	-	-	-	-	-	24803336	-	-	-	-	-
rs17200775	HSCHR6_MHC_QBL_CTG1:2841980-2841980	T	downstream_gene_variant	MODIFIER	NCR3	ENSG00000206430	Transcript	ENST00000383476.6	protein_coding	-	-	-	-	-	-	-	-	-	rs17200775	G	G/A/T	3117	-1	-	HGNC	HGNC:19077	-	-	-	1	-	-	-	-	-	-	-	24803336	-	-	-	-	-
rs17200775	HSCHR6_MHC_QBL_CTG1:2841980-2841980	A	downstream_gene_variant	MODIFIER	NCR3	ENSG00000206430	Transcript	ENST00000383477.8	protein_coding	-	-	-	-	-	-	-	-	-	rs17200775	G	G/A/T	2738	-1	-	HGNC	HGNC:19077	-	-	-	1	-	-	-	-	-	-	-	24803336	-	-	-	-	-
rs17200775	HSCHR6_MHC_QBL_CTG1:2841980-2841980	T	downstream_gene_variant	MODIFIER	NCR3	ENSG00000206430	Transcript	ENST00000383477.8	protein_coding	-	-	-	-	-	-	-	-	-	rs17200775	G	G/A/T	2738	-1	-	HGNC	HGNC:19077	-	-	-	1	-	-	-	-	-	-	-	24803336	-	-	-	-	-
rs17200775	HSCHR6_MHC_QBL_CTG1:2841980-2841980	A	downstream_gene_variant	MODIFIER	NCR3	ENSG00000206430	Transcript	ENST00000383478.8	protein_coding	-	-	-	-	-	-	-	-	-	rs17200775	G	G/A/T	2738	-1	-	HGNC	HGNC:19077	-	-	-	1	-	-	-	-	-	-	-	24803336	-	-	-	-	-
rs17200775	HSCHR6_MHC_QBL_CTG1:2841980-2841980	T	downstream_gene_variant	MODIFIER	NCR3	ENSG00000206430	Transcript	ENST00000383478.8	protein_coding	-	-	-	-	-	-	-	-	-	rs17200775	G	G/A/T	2738	-1	-	HGNC	HGNC:19077	-	-	-	1	-	-	-	-	-	-	-	24803336	-	-	-	-	-
rs17200775	HSCHR6_MHC_QBL_CTG1:2841980-2841980	A	upstream_gene_variant	MODIFIER	LST1	ENSG00000206433	Transcript	ENST00000383480.6	protein_coding	-	-	-	-	-	-	-	-	-	rs17200775	G	G/A/T	1041	1	-	HGNC	HGNC:14189	-	-	-	1	-	-	-	-	-	-	-	24803336	-	-	-	-	-
rs17200775	HSCHR6_MHC_QBL_CTG1:2841980-2841980	T	upstream_gene_variant	MODIFIER	LST1	ENSG00000206433	Transcript	ENST00000383480.6	protein_coding	-	-	-	-	-	-	-	-	-	rs17200775	G	G/A/T	1041	1	-	HGNC	HGNC:14189	-	-	-	1	-	-	-	-	-	-	-	24803336	-	-	-	-	-
rs17200775	HSCHR6_MHC_QBL_CTG1:2841980-2841980	A	upstream_gene_variant	MODIFIER	LST1	ENSG00000206433	Transcript	ENST00000383482.2	protein_coding	-	-	-	-	-	-	-	-	-	rs17200775	G	G/A/T	1041	1	-	HGNC	HGNC:14189	-	-	-	1	-	-	-	-	-	-	-	24803336	-	-	-	-	-
rs17200775	HSCHR6_MHC_QBL_CTG1:2841980-2841980	T	upstream_gene_variant	MODIFIER	LST1	ENSG00000206433	Transcript	ENST00000383482.2	protein_coding	-	-	-	-	-	-	-	-	-	rs17200775	G	G/A/T	1041	1	-	HGNC	HGNC:14189	-	-	-	1	-	-	-	-	-	-	-	24803336	-	-	-	-	-
rs17200775	HSCHR6_MHC_QBL_CTG1:2841980-2841980	A	upstream_gene_variant	MODIFIER	LST1	ENSG00000206433	Transcript	ENST00000383484.6	protein_coding	-	-	-	-	-	-	-	-	-	rs17200775	G	G/A/T	540	1	-	HGNC	HGNC:14189	-	-	-	1	-	-	-	-	-	-	-	24803336	-	-	-	-	-
