## Supplementary Data for "Mendelian Randomization Identifies Circulating Proteins APOM and TNXB as Biomarkers for Steroid Sensitive Nephrotic Syndrome" (part 7 of 11)

### Sheet: S14-APOM-PAV-Assessment (continued)
Uploaded_variation	Location	Allele	Consequence	IMPACT	SYMBOL	Gene	Feature_type	Feature	BIOTYPE	EXON	INTRON	HGVSc	HGVSp	cDNA_position	CDS_position	Protein_position	Amino_acids	Codons	Existing_variation	REF_ALLELE	UPLOADED_ALLELE	DISTANCE	STRAND	FLAGS	SYMBOL_SOURCE	HGNC_ID	MANE	MANE_SELECT	MANE_PLUS_CLINICAL	TSL	APPRIS	SIFT	PolyPhen	AF	CLIN_SIG	SOMATIC	PHENO	PUBMED	MOTIF_NAME	MOTIF_POS	HIGH_INF_POS	MOTIF_SCORE_CHANGE	TRANSCRIPTION_FACTORS
rs17200775	HSCHR6_MHC_QBL_CTG1:2841980-2841980	T	upstream_gene_variant	MODIFIER	LST1	ENSG00000206433	Transcript	ENST00000383484.6	protein_coding	-	-	-	-	-	-	-	-	-	rs17200775	G	G/A/T	540	1	-	HGNC	HGNC:14189	-	-	-	1	-	-	-	-	-	-	-	24803336	-	-	-	-	-
rs17200775	HSCHR6_MHC_QBL_CTG1:2841980-2841980	A	upstream_gene_variant	MODIFIER	LST1	ENSG00000206433	Transcript	ENST00000383486.6	protein_coding	-	-	-	-	-	-	-	-	-	rs17200775	G	G/A/T	1041	1	-	HGNC	HGNC:14189	-	-	-	1	-	-	-	-	-	-	-	24803336	-	-	-	-	-
rs17200775	HSCHR6_MHC_QBL_CTG1:2841980-2841980	T	upstream_gene_variant	MODIFIER	LST1	ENSG00000206433	Transcript	ENST00000383486.6	protein_coding	-	-	-	-	-	-	-	-	-	rs17200775	G	G/A/T	1041	1	-	HGNC	HGNC:14189	-	-	-	1	-	-	-	-	-	-	-	24803336	-	-	-	-	-
rs17200775	HSCHR6_MHC_QBL_CTG1:2841980-2841980	A	upstream_gene_variant	MODIFIER	LTB	ENSG00000206437	Transcript	ENST00000383493.2	protein_coding	-	-	-	-	-	-	-	-	-	rs17200775	G	G/A/T	3734	-1	-	HGNC	HGNC:6711	-	-	-	1	-	-	-	-	-	-	-	24803336	-	-	-	-	-
rs17200775	HSCHR6_MHC_QBL_CTG1:2841980-2841980	T	upstream_gene_variant	MODIFIER	LTB	ENSG00000206437	Transcript	ENST00000383493.2	protein_coding	-	-	-	-	-	-	-	-	-	rs17200775	G	G/A/T	3734	-1	-	HGNC	HGNC:6711	-	-	-	1	-	-	-	-	-	-	-	24803336	-	-	-	-	-
rs17200775	HSCHR6_MHC_QBL_CTG1:2841980-2841980	A	downstream_gene_variant	MODIFIER	NCR3	ENSG00000206430	Transcript	ENST00000400241.7	protein_coding	-	-	-	-	-	-	-	-	-	rs17200775	G	G/A/T	3140	-1	-	HGNC	HGNC:19077	-	-	-	5	-	-	-	-	-	-	-	24803336	-	-	-	-	-
rs17200775	HSCHR6_MHC_QBL_CTG1:2841980-2841980	T	downstream_gene_variant	MODIFIER	NCR3	ENSG00000206430	Transcript	ENST00000400241.7	protein_coding	-	-	-	-	-	-	-	-	-	rs17200775	G	G/A/T	3140	-1	-	HGNC	HGNC:19077	-	-	-	5	-	-	-	-	-	-	-	24803336	-	-	-	-	-
rs17200775	HSCHR6_MHC_QBL_CTG1:2841980-2841980	A	upstream_gene_variant	MODIFIER	LST1	ENSG00000206433	Transcript	ENST00000400250.5	protein_coding	-	-	-	-	-	-	-	-	-	rs17200775	G	G/A/T	938	1	-	HGNC	HGNC:14189	-	-	-	3	-	-	-	-	-	-	-	24803336	-	-	-	-	-
rs17200775	HSCHR6_MHC_QBL_CTG1:2841980-2841980	T	upstream_gene_variant	MODIFIER	LST1	ENSG00000206433	Transcript	ENST00000400250.5	protein_coding	-	-	-	-	-	-	-	-	-	rs17200775	G	G/A/T	938	1	-	HGNC	HGNC:14189	-	-	-	3	-	-	-	-	-	-	-	24803336	-	-	-	-	-
rs17200775	HSCHR6_MHC_QBL_CTG1:2841980-2841980	A	upstream_gene_variant	MODIFIER	LST1	ENSG00000206433	Transcript	ENST00000400251.5	protein_coding	-	-	-	-	-	-	-	-	-	rs17200775	G	G/A/T	863	1	-	HGNC	HGNC:14189	-	-	-	2	-	-	-	-	-	-	-	24803336	-	-	-	-	-
rs17200775	HSCHR6_MHC_QBL_CTG1:2841980-2841980	T	upstream_gene_variant	MODIFIER	LST1	ENSG00000206433	Transcript	ENST00000400251.5	protein_coding	-	-	-	-	-	-	-	-	-	rs17200775	G	G/A/T	863	1	-	HGNC	HGNC:14189	-	-	-	2	-	-	-	-	-	-	-	24803336	-	-	-	-	-
rs17200775	HSCHR6_MHC_QBL_CTG1:2841980-2841980	A	upstream_gene_variant	MODIFIER	LST1	ENSG00000206433	Transcript	ENST00000400252.5	protein_coding	-	-	-	-	-	-	-	-	-	rs17200775	G	G/A/T	850	1	-	HGNC	HGNC:14189	-	-	-	2	-	-	-	-	-	-	-	24803336	-	-	-	-	-
rs17200775	HSCHR6_MHC_QBL_CTG1:2841980-2841980	T	upstream_gene_variant	MODIFIER	LST1	ENSG00000206433	Transcript	ENST00000400252.5	protein_coding	-	-	-	-	-	-	-	-	-	rs17200775	G	G/A/T	850	1	-	HGNC	HGNC:14189	-	-	-	2	-	-	-	-	-	-	-	24803336	-	-	-	-	-
rs17200775	HSCHR6_MHC_QBL_CTG1:2841980-2841980	A	upstream_gene_variant	MODIFIER	LST1	ENSG00000206433	Transcript	ENST00000400253.5	protein_coding	-	-	-	-	-	-	-	-	-	rs17200775	G	G/A/T	689	1	-	HGNC	HGNC:14189	-	-	-	1	-	-	-	-	-	-	-	24803336	-	-	-	-	-
rs17200775	HSCHR6_MHC_QBL_CTG1:2841980-2841980	T	upstream_gene_variant	MODIFIER	LST1	ENSG00000206433	Transcript	ENST00000400253.5	protein_coding	-	-	-	-	-	-	-	-	-	rs17200775	G	G/A/T	689	1	-	HGNC	HGNC:14189	-	-	-	1	-	-	-	-	-	-	-	24803336	-	-	-	-	-
rs17200775	HSCHR6_MHC_QBL_CTG1:2841980-2841980	A	upstream_gene_variant	MODIFIER	LST1	ENSG00000206433	Transcript	ENST00000400255.5	protein_coding	-	-	-	-	-	-	-	-	-	rs17200775	G	G/A/T	58	1	-	HGNC	HGNC:14189	-	-	-	2	-	-	-	-	-	-	-	24803336	-	-	-	-	-
rs17200775	HSCHR6_MHC_QBL_CTG1:2841980-2841980	T	upstream_gene_variant	MODIFIER	LST1	ENSG00000206433	Transcript	ENST00000400255.5	protein_coding	-	-	-	-	-	-	-	-	-	rs17200775	G	G/A/T	58	1	-	HGNC	HGNC:14189	-	-	-	2	-	-	-	-	-	-	-	24803336	-	-	-	-	-
rs17200775	HSCHR6_MHC_QBL_CTG1:2841980-2841980	A	upstream_gene_variant	MODIFIER	LST1	ENSG00000206433	Transcript	ENST00000400257.5	protein_coding	-	-	-	-	-	-	-	-	-	rs17200775	G	G/A/T	58	1	-	HGNC	HGNC:14189	-	-	-	2	-	-	-	-	-	-	-	24803336	-	-	-	-	-
rs17200775	HSCHR6_MHC_QBL_CTG1:2841980-2841980	T	upstream_gene_variant	MODIFIER	LST1	ENSG00000206433	Transcript	ENST00000400257.5	protein_coding	-	-	-	-	-	-	-	-	-	rs17200775	G	G/A/T	58	1	-	HGNC	HGNC:14189	-	-	-	2	-	-	-	-	-	-	-	24803336	-	-	-	-	-
rs17200775	HSCHR6_MHC_QBL_CTG1:2841980-2841980	A	upstream_gene_variant	MODIFIER	LST1	ENSG00000206433	Transcript	ENST00000400261.5	protein_coding	-	-	-	-	-	-	-	-	-	rs17200775	G	G/A/T	958	1	-	HGNC	HGNC:14189	-	-	-	5	-	-	-	-	-	-	-	24803336	-	-	-	-	-
rs17200775	HSCHR6_MHC_QBL_CTG1:2841980-2841980	T	upstream_gene_variant	MODIFIER	LST1	ENSG00000206433	Transcript	ENST00000400261.5	protein_coding	-	-	-	-	-	-	-	-	-	rs17200775	G	G/A/T	958	1	-	HGNC	HGNC:14189	-	-	-	5	-	-	-	-	-	-	-	24803336	-	-	-	-	-
rs17200775	HSCHR6_MHC_QBL_CTG1:2841980-2841980	A	upstream_gene_variant	MODIFIER	LST1	ENSG00000206433	Transcript	ENST00000400262.5	protein_coding	-	-	-	-	-	-	-	-	-	rs17200775	G	G/A/T	921	1	-	HGNC	HGNC:14189	-	-	-	2	-	-	-	-	-	-	-	24803336	-	-	-	-	-
rs17200775	HSCHR6_MHC_QBL_CTG1:2841980-2841980	T	upstream_gene_variant	MODIFIER	LST1	ENSG00000206433	Transcript	ENST00000400262.5	protein_coding	-	-	-	-	-	-	-	-	-	rs17200775	G	G/A/T	921	1	-	HGNC	HGNC:14189	-	-	-	2	-	-	-	-	-	-	-	24803336	-	-	-	-	-
rs17200775	HSCHR6_MHC_QBL_CTG1:2841980-2841980	A	upstream_gene_variant	MODIFIER	LST1	ENSG00000206433	Transcript	ENST00000400263.5	protein_coding	-	-	-	-	-	-	-	-	-	rs17200775	G	G/A/T	907	1	-	HGNC	HGNC:14189	-	-	-	1	-	-	-	-	-	-	-	24803336	-	-	-	-	-
rs17200775	HSCHR6_MHC_QBL_CTG1:2841980-2841980	T	upstream_gene_variant	MODIFIER	LST1	ENSG00000206433	Transcript	ENST00000400263.5	protein_coding	-	-	-	-	-	-	-	-	-	rs17200775	G	G/A/T	907	1	-	HGNC	HGNC:14189	-	-	-	1	-	-	-	-	-	-	-	24803336	-	-	-	-	-
rs17200775	HSCHR6_MHC_QBL_CTG1:2841980-2841980	A	upstream_gene_variant	MODIFIER	LST1	ENSG00000206433	Transcript	ENST00000400264.5	protein_coding	-	-	-	-	-	-	-	-	-	rs17200775	G	G/A/T	873	1	-	HGNC	HGNC:14189	-	-	-	3	-	-	-	-	-	-	-	24803336	-	-	-	-	-
rs17200775	HSCHR6_MHC_QBL_CTG1:2841980-2841980	T	upstream_gene_variant	MODIFIER	LST1	ENSG00000206433	Transcript	ENST00000400264.5	protein_coding	-	-	-	-	-	-	-	-	-	rs17200775	G	G/A/T	873	1	-	HGNC	HGNC:14189	-	-	-	3	-	-	-	-	-	-	-	24803336	-	-	-	-	-
rs17200775	HSCHR6_MHC_QBL_CTG1:2841980-2841980	A	upstream_gene_variant	MODIFIER	LST1	ENSG00000206433	Transcript	ENST00000400265.5	protein_coding	-	-	-	-	-	-	-	-	-	rs17200775	G	G/A/T	61	1	-	HGNC	HGNC:14189	-	-	-	3	-	-	-	-	-	-	-	24803336	-	-	-	-	-
rs17200775	HSCHR6_MHC_QBL_CTG1:2841980-2841980	T	upstream_gene_variant	MODIFIER	LST1	ENSG00000206433	Transcript	ENST00000400265.5	protein_coding	-	-	-	-	-	-	-	-	-	rs17200775	G	G/A/T	61	1	-	HGNC	HGNC:14189	-	-	-	3	-	-	-	-	-	-	-	24803336	-	-	-	-	-
rs17200775	HSCHR6_MHC_QBL_CTG1:2841980-2841980	A	upstream_gene_variant	MODIFIER	LST1	ENSG00000206433	Transcript	ENST00000412931.5	protein_coding	-	-	-	-	-	-	-	-	-	rs17200775	G	G/A/T	927	1	cds_end_NF	HGNC	HGNC:14189	-	-	-	3	-	-	-	-	-	-	-	24803336	-	-	-	-	-
rs17200775	HSCHR6_MHC_QBL_CTG1:2841980-2841980	T	upstream_gene_variant	MODIFIER	LST1	ENSG00000206433	Transcript	ENST00000412931.5	protein_coding	-	-	-	-	-	-	-	-	-	rs17200775	G	G/A/T	927	1	cds_end_NF	HGNC	HGNC:14189	-	-	-	3	-	-	-	-	-	-	-	24803336	-	-	-	-	-
rs17200775	HSCHR6_MHC_QBL_CTG1:2841980-2841980	A	upstream_gene_variant	MODIFIER	LST1	ENSG00000206433	Transcript	ENST00000443340.6	protein_coding	-	-	-	-	-	-	-	-	-	rs17200775	G	G/A/T	20	1	-	HGNC	HGNC:14189	-	-	-	1	-	-	-	-	-	-	-	24803336	-	-	-	-	-
rs17200775	HSCHR6_MHC_QBL_CTG1:2841980-2841980	T	upstream_gene_variant	MODIFIER	LST1	ENSG00000206433	Transcript	ENST00000443340.6	protein_coding	-	-	-	-	-	-	-	-	-	rs17200775	G	G/A/T	20	1	-	HGNC	HGNC:14189	-	-	-	1	-	-	-	-	-	-	-	24803336	-	-	-	-	-
rs17200775	HSCHR6_MHC_QBL_CTG1:2841980-2841980	A	5_prime_UTR_variant	MODIFIER	LST1	ENSG00000206433	Transcript	ENST00000448441.6	protein_coding	2025-01-04	-	-	-	36	-	-	-	-	rs17200775	G	G/A/T	-	1	-	HGNC	HGNC:14189	-	-	-	2	-	-	-	-	-	-	-	24803336	-	-	-	-	-
rs17200775	HSCHR6_MHC_QBL_CTG1:2841980-2841980	T	5_prime_UTR_variant	MODIFIER	LST1	ENSG00000206433	Transcript	ENST00000448441.6	protein_coding	2025-01-04	-	-	-	36	-	-	-	-	rs17200775	G	G/A/T	-	1	-	HGNC	HGNC:14189	-	-	-	2	-	-	-	-	-	-	-	24803336	-	-	-	-	-
rs17200775	HSCHR6_MHC_QBL_CTG1:2841980-2841980	A	upstream_gene_variant	MODIFIER	LST1	ENSG00000206433	Transcript	ENST00000450047.5	protein_coding	-	-	-	-	-	-	-	-	-	rs17200775	G	G/A/T	736	1	cds_end_NF	HGNC	HGNC:14189	-	-	-	3	-	-	-	-	-	-	-	24803336	-	-	-	-	-
rs17200775	HSCHR6_MHC_QBL_CTG1:2841980-2841980	T	upstream_gene_variant	MODIFIER	LST1	ENSG00000206433	Transcript	ENST00000450047.5	protein_coding	-	-	-	-	-	-	-	-	-	rs17200775	G	G/A/T	736	1	cds_end_NF	HGNC	HGNC:14189	-	-	-	3	-	-	-	-	-	-	-	24803336	-	-	-	-	-
rs17200775	HSCHR6_MHC_QBL_CTG1:2841980-2841980	A	upstream_gene_variant	MODIFIER	LST1	ENSG00000206433	Transcript	ENST00000455553.1	protein_coding	-	-	-	-	-	-	-	-	-	rs17200775	G	G/A/T	1145	1	cds_start_NF	HGNC	HGNC:14189	-	-	-	1	-	-	-	-	-	-	-	24803336	-	-	-	-	-
rs17200775	HSCHR6_MHC_QBL_CTG1:2841980-2841980	T	upstream_gene_variant	MODIFIER	LST1	ENSG00000206433	Transcript	ENST00000455553.1	protein_coding	-	-	-	-	-	-	-	-	-	rs17200775	G	G/A/T	1145	1	cds_start_NF	HGNC	HGNC:14189	-	-	-	1	-	-	-	-	-	-	-	24803336	-	-	-	-	-
rs17200775	HSCHR6_MHC_QBL_CTG1:2841980-2841980	A	upstream_gene_variant	MODIFIER	LST1	ENSG00000206433	Transcript	ENST00000471940.1	retained_intron	-	-	-	-	-	-	-	-	-	rs17200775	G	G/A/T	76	1	-	HGNC	HGNC:14189	-	-	-	5	-	-	-	-	-	-	-	24803336	-	-	-	-	-
rs17200775	HSCHR6_MHC_QBL_CTG1:2841980-2841980	T	upstream_gene_variant	MODIFIER	LST1	ENSG00000206433	Transcript	ENST00000471940.1	retained_intron	-	-	-	-	-	-	-	-	-	rs17200775	G	G/A/T	76	1	-	HGNC	HGNC:14189	-	-	-	5	-	-	-	-	-	-	-	24803336	-	-	-	-	-
rs17200775	HSCHR6_MHC_QBL_CTG1:2841980-2841980	A	upstream_gene_variant	MODIFIER	LTB	ENSG00000206437	Transcript	ENST00000474845.5	protein_coding_CDS_not_defined	-	-	-	-	-	-	-	-	-	rs17200775	G	G/A/T	3732	-1	-	HGNC	HGNC:6711	-	-	-	1	-	-	-	-	-	-	-	24803336	-	-	-	-	-
rs17200775	HSCHR6_MHC_QBL_CTG1:2841980-2841980	T	upstream_gene_variant	MODIFIER	LTB	ENSG00000206437	Transcript	ENST00000474845.5	protein_coding_CDS_not_defined	-	-	-	-	-	-	-	-	-	rs17200775	G	G/A/T	3732	-1	-	HGNC	HGNC:6711	-	-	-	1	-	-	-	-	-	-	-	24803336	-	-	-	-	-
rs17200775	HSCHR6_MHC_QBL_CTG1:2841980-2841980	A	upstream_gene_variant	MODIFIER	LST1	ENSG00000206433	Transcript	ENST00000477067.1	retained_intron	-	-	-	-	-	-	-	-	-	rs17200775	G	G/A/T	35	1	-	HGNC	HGNC:14189	-	-	-	1	-	-	-	-	-	-	-	24803336	-	-	-	-	-
rs17200775	HSCHR6_MHC_QBL_CTG1:2841980-2841980	T	upstream_gene_variant	MODIFIER	LST1	ENSG00000206433	Transcript	ENST00000477067.1	retained_intron	-	-	-	-	-	-	-	-	-	rs17200775	G	G/A/T	35	1	-	HGNC	HGNC:14189	-	-	-	1	-	-	-	-	-	-	-	24803336	-	-	-	-	-
rs17200775	HSCHR6_MHC_QBL_CTG1:2841980-2841980	A	downstream_gene_variant	MODIFIER	NCR3	ENSG00000206430	Transcript	ENST00000482705.5	protein_coding_CDS_not_defined	-	-	-	-	-	-	-	-	-	rs17200775	G	G/A/T	2738	-1	-	HGNC	HGNC:19077	-	-	-	5	-	-	-	-	-	-	-	24803336	-	-	-	-	-
rs17200775	HSCHR6_MHC_QBL_CTG1:2841980-2841980	T	downstream_gene_variant	MODIFIER	NCR3	ENSG00000206430	Transcript	ENST00000482705.5	protein_coding_CDS_not_defined	-	-	-	-	-	-	-	-	-	rs17200775	G	G/A/T	2738	-1	-	HGNC	HGNC:19077	-	-	-	5	-	-	-	-	-	-	-	24803336	-	-	-	-	-
rs17200775	HSCHR6_MHC_QBL_CTG1:2841980-2841980	A	upstream_gene_variant	MODIFIER	LST1	ENSG00000206433	Transcript	ENST00000488804.1	retained_intron	-	-	-	-	-	-	-	-	-	rs17200775	G	G/A/T	1096	1	-	HGNC	HGNC:14189	-	-	-	3	-	-	-	-	-	-	-	24803336	-	-	-	-	-
rs17200775	HSCHR6_MHC_QBL_CTG1:2841980-2841980	T	upstream_gene_variant	MODIFIER	LST1	ENSG00000206433	Transcript	ENST00000488804.1	retained_intron	-	-	-	-	-	-	-	-	-	rs17200775	G	G/A/T	1096	1	-	HGNC	HGNC:14189	-	-	-	3	-	-	-	-	-	-	-	24803336	-	-	-	-	-
rs17200775	HSCHR6_MHC_QBL_CTG1:2841980-2841980	A	downstream_gene_variant	MODIFIER	NCR3	ENSG00000206430	Transcript	ENST00000493663.1	nonsense_mediated_decay	-	-	-	-	-	-	-	-	-	rs17200775	G	G/A/T	3140	-1	-	HGNC	HGNC:19077	-	-	-	5	-	-	-	-	-	-	-	24803336	-	-	-	-	-
rs17200775	HSCHR6_MHC_QBL_CTG1:2841980-2841980	T	downstream_gene_variant	MODIFIER	NCR3	ENSG00000206430	Transcript	ENST00000493663.1	nonsense_mediated_decay	-	-	-	-	-	-	-	-	-	rs17200775	G	G/A/T	3140	-1	-	HGNC	HGNC:19077	-	-	-	5	-	-	-	-	-	-	-	24803336	-	-	-	-	-
rs17200775	HSCHR6_MHC_QBL_CTG1:2841980-2841980	A	downstream_gene_variant	MODIFIER	NCR3	ENSG00000206430	Transcript	ENST00000495500.1	protein_coding_CDS_not_defined	-	-	-	-	-	-	-	-	-	rs17200775	G	G/A/T	2738	-1	-	HGNC	HGNC:19077	-	-	-	5	-	-	-	-	-	-	-	24803336	-	-	-	-	-
rs17200775	HSCHR6_MHC_QBL_CTG1:2841980-2841980	T	downstream_gene_variant	MODIFIER	NCR3	ENSG00000206430	Transcript	ENST00000495500.1	protein_coding_CDS_not_defined	-	-	-	-	-	-	-	-	-	rs17200775	G	G/A/T	2738	-1	-	HGNC	HGNC:19077	-	-	-	5	-	-	-	-	-	-	-	24803336	-	-	-	-	-
rs17200775	HSCHR6_MHC_QBL_CTG1:2841980-2841980	A	upstream_gene_variant	MODIFIER	LTB	ENSG00000206437	Transcript	ENST00000496326.1	protein_coding_CDS_not_defined	-	-	-	-	-	-	-	-	-	rs17200775	G	G/A/T	3637	-1	-	HGNC	HGNC:6711	-	-	-	3	-	-	-	-	-	-	-	24803336	-	-	-	-	-
rs17200775	HSCHR6_MHC_QBL_CTG1:2841980-2841980	T	upstream_gene_variant	MODIFIER	LTB	ENSG00000206437	Transcript	ENST00000496326.1	protein_coding_CDS_not_defined	-	-	-	-	-	-	-	-	-	rs17200775	G	G/A/T	3637	-1	-	HGNC	HGNC:6711	-	-	-	3	-	-	-	-	-	-	-	24803336	-	-	-	-	-
rs41273248	HSCHR6_MHC_QBL_CTG1:2842444-2842444	G	downstream_gene_variant	MODIFIER	NCR3	ENSG00000206430	Transcript	ENST00000383476.6	protein_coding	-	-	-	-	-	-	-	-	-	rs41273248	A	A/G	2653	-1	-	HGNC	HGNC:19077	-	-	-	1	-	-	-	-	-	-	-	-	-	-	-	-	-
rs41273248	HSCHR6_MHC_QBL_CTG1:2842444-2842444	G	downstream_gene_variant	MODIFIER	NCR3	ENSG00000206430	Transcript	ENST00000383477.8	protein_coding	-	-	-	-	-	-	-	-	-	rs41273248	A	A/G	2274	-1	-	HGNC	HGNC:19077	-	-	-	1	-	-	-	-	-	-	-	-	-	-	-	-	-
rs41273248	HSCHR6_MHC_QBL_CTG1:2842444-2842444	G	downstream_gene_variant	MODIFIER	NCR3	ENSG00000206430	Transcript	ENST00000383478.8	protein_coding	-	-	-	-	-	-	-	-	-	rs41273248	A	A/G	2274	-1	-	HGNC	HGNC:19077	-	-	-	1	-	-	-	-	-	-	-	-	-	-	-	-	-
rs41273248	HSCHR6_MHC_QBL_CTG1:2842444-2842444	G	upstream_gene_variant	MODIFIER	LST1	ENSG00000206433	Transcript	ENST00000383480.6	protein_coding	-	-	-	-	-	-	-	-	-	rs41273248	A	A/G	577	1	-	HGNC	HGNC:14189	-	-	-	1	-	-	-	-	-	-	-	-	-	-	-	-	-
rs41273248	HSCHR6_MHC_QBL_CTG1:2842444-2842444	G	upstream_gene_variant	MODIFIER	LST1	ENSG00000206433	Transcript	ENST00000383482.2	protein_coding	-	-	-	-	-	-	-	-	-	rs41273248	A	A/G	577	1	-	HGNC	HGNC:14189	-	-	-	1	-	-	-	-	-	-	-	-	-	-	-	-	-
rs41273248	HSCHR6_MHC_QBL_CTG1:2842444-2842444	G	upstream_gene_variant	MODIFIER	LST1	ENSG00000206433	Transcript	ENST00000383484.6	protein_coding	-	-	-	-	-	-	-	-	-	rs41273248	A	A/G	76	1	-	HGNC	HGNC:14189	-	-	-	1	-	-	-	-	-	-	-	-	-	-	-	-	-
rs41273248	HSCHR6_MHC_QBL_CTG1:2842444-2842444	G	upstream_gene_variant	MODIFIER	LST1	ENSG00000206433	Transcript	ENST00000383486.6	protein_coding	-	-	-	-	-	-	-	-	-	rs41273248	A	A/G	577	1	-	HGNC	HGNC:14189	-	-	-	1	-	-	-	-	-	-	-	-	-	-	-	-	-
rs41273248	HSCHR6_MHC_QBL_CTG1:2842444-2842444	G	upstream_gene_variant	MODIFIER	LTB	ENSG00000206437	Transcript	ENST00000383493.2	protein_coding	-	-	-	-	-	-	-	-	-	rs41273248	A	A/G	4198	-1	-	HGNC	HGNC:6711	-	-	-	1	-	-	-	-	-	-	-	-	-	-	-	-	-
rs41273248	HSCHR6_MHC_QBL_CTG1:2842444-2842444	G	downstream_gene_variant	MODIFIER	NCR3	ENSG00000206430	Transcript	ENST00000400241.7	protein_coding	-	-	-	-	-	-	-	-	-	rs41273248	A	A/G	2676	-1	-	HGNC	HGNC:19077	-	-	-	5	-	-	-	-	-	-	-	-	-	-	-	-	-
rs41273248	HSCHR6_MHC_QBL_CTG1:2842444-2842444	G	upstream_gene_variant	MODIFIER	LST1	ENSG00000206433	Transcript	ENST00000400250.5	protein_coding	-	-	-	-	-	-	-	-	-	rs41273248	A	A/G	474	1	-	HGNC	HGNC:14189	-	-	-	3	-	-	-	-	-	-	-	-	-	-	-	-	-
rs41273248	HSCHR6_MHC_QBL_CTG1:2842444-2842444	G	upstream_gene_variant	MODIFIER	LST1	ENSG00000206433	Transcript	ENST00000400251.5	protein_coding	-	-	-	-	-	-	-	-	-	rs41273248	A	A/G	399	1	-	HGNC	HGNC:14189	-	-	-	2	-	-	-	-	-	-	-	-	-	-	-	-	-
rs41273248	HSCHR6_MHC_QBL_CTG1:2842444-2842444	G	upstream_gene_variant	MODIFIER	LST1	ENSG00000206433	Transcript	ENST00000400252.5	protein_coding	-	-	-	-	-	-	-	-	-	rs41273248	A	A/G	386	1	-	HGNC	HGNC:14189	-	-	-	2	-	-	-	-	-	-	-	-	-	-	-	-	-
rs41273248	HSCHR6_MHC_QBL_CTG1:2842444-2842444	G	upstream_gene_variant	MODIFIER	LST1	ENSG00000206433	Transcript	ENST00000400253.5	protein_coding	-	-	-	-	-	-	-	-	-	rs41273248	A	A/G	225	1	-	HGNC	HGNC:14189	-	-	-	1	-	-	-	-	-	-	-	-	-	-	-	-	-
rs41273248	HSCHR6_MHC_QBL_CTG1:2842444-2842444	G	intron_variant	MODIFIER	LST1	ENSG00000206433	Transcript	ENST00000400255.5	protein_coding	-	2025-01-02	-	-	-	-	-	-	-	rs41273248	A	A/G	-	1	-	HGNC	HGNC:14189	-	-	-	2	-	-	-	-	-	-	-	-	-	-	-	-	-
rs41273248	HSCHR6_MHC_QBL_CTG1:2842444-2842444	G	intron_variant	MODIFIER	LST1	ENSG00000206433	Transcript	ENST00000400257.5	protein_coding	-	2025-01-02	-	-	-	-	-	-	-	rs41273248	A	A/G	-	1	-	HGNC	HGNC:14189	-	-	-	2	-	-	-	-	-	-	-	-	-	-	-	-	-
rs41273248	HSCHR6_MHC_QBL_CTG1:2842444-2842444	G	upstream_gene_variant	MODIFIER	LST1	ENSG00000206433	Transcript	ENST00000400261.5	protein_coding	-	-	-	-	-	-	-	-	-	rs41273248	A	A/G	494	1	-	HGNC	HGNC:14189	-	-	-	5	-	-	-	-	-	-	-	-	-	-	-	-	-
rs41273248	HSCHR6_MHC_QBL_CTG1:2842444-2842444	G	upstream_gene_variant	MODIFIER	LST1	ENSG00000206433	Transcript	ENST00000400262.5	protein_coding	-	-	-	-	-	-	-	-	-	rs41273248	A	A/G	457	1	-	HGNC	HGNC:14189	-	-	-	2	-	-	-	-	-	-	-	-	-	-	-	-	-
rs41273248	HSCHR6_MHC_QBL_CTG1:2842444-2842444	G	upstream_gene_variant	MODIFIER	LST1	ENSG00000206433	Transcript	ENST00000400263.5	protein_coding	-	-	-	-	-	-	-	-	-	rs41273248	A	A/G	443	1	-	HGNC	HGNC:14189	-	-	-	1	-	-	-	-	-	-	-	-	-	-	-	-	-
rs41273248	HSCHR6_MHC_QBL_CTG1:2842444-2842444	G	upstream_gene_variant	MODIFIER	LST1	ENSG00000206433	Transcript	ENST00000400264.5	protein_coding	-	-	-	-	-	-	-	-	-	rs41273248	A	A/G	409	1	-	HGNC	HGNC:14189	-	-	-	3	-	-	-	-	-	-	-	-	-	-	-	-	-
rs41273248	HSCHR6_MHC_QBL_CTG1:2842444-2842444	G	intron_variant	MODIFIER	LST1	ENSG00000206433	Transcript	ENST00000400265.5	protein_coding	-	2025-01-03	-	-	-	-	-	-	-	rs41273248	A	A/G	-	1	-	HGNC	HGNC:14189	-	-	-	3	-	-	-	-	-	-	-	-	-	-	-	-	-
rs41273248	HSCHR6_MHC_QBL_CTG1:2842444-2842444	G	upstream_gene_variant	MODIFIER	LST1	ENSG00000206433	Transcript	ENST00000412931.5	protein_coding	-	-	-	-	-	-	-	-	-	rs41273248	A	A/G	463	1	cds_end_NF	HGNC	HGNC:14189	-	-	-	3	-	-	-	-	-	-	-	-	-	-	-	-	-
rs41273248	HSCHR6_MHC_QBL_CTG1:2842444-2842444	G	intron_variant	MODIFIER	LST1	ENSG00000206433	Transcript	ENST00000443340.6	protein_coding	-	2025-01-04	-	-	-	-	-	-	-	rs41273248	A	A/G	-	1	-	HGNC	HGNC:14189	-	-	-	1	-	-	-	-	-	-	-	-	-	-	-	-	-
rs41273248	HSCHR6_MHC_QBL_CTG1:2842444-2842444	G	intron_variant	MODIFIER	LST1	ENSG00000206433	Transcript	ENST00000448441.6	protein_coding	-	2025-01-03	-	-	-	-	-	-	-	rs41273248	A	A/G	-	1	-	HGNC	HGNC:14189	-	-	-	2	-	-	-	-	-	-	-	-	-	-	-	-	-
rs41273248	HSCHR6_MHC_QBL_CTG1:2842444-2842444	G	upstream_gene_variant	MODIFIER	LST1	ENSG00000206433	Transcript	ENST00000450047.5	protein_coding	-	-	-	-	-	-	-	-	-	rs41273248	A	A/G	272	1	cds_end_NF	HGNC	HGNC:14189	-	-	-	3	-	-	-	-	-	-	-	-	-	-	-	-	-
rs41273248	HSCHR6_MHC_QBL_CTG1:2842444-2842444	G	upstream_gene_variant	MODIFIER	LST1	ENSG00000206433	Transcript	ENST00000455553.1	protein_coding	-	-	-	-	-	-	-	-	-	rs41273248	A	A/G	681	1	cds_start_NF	HGNC	HGNC:14189	-	-	-	1	-	-	-	-	-	-	-	-	-	-	-	-	-
rs41273248	HSCHR6_MHC_QBL_CTG1:2842444-2842444	G	intron_variant,non_coding_transcript_variant	MODIFIER	LST1	ENSG00000206433	Transcript	ENST00000471940.1	retained_intron	-	2025-01-02	-	-	-	-	-	-	-	rs41273248	A	A/G	-	1	-	HGNC	HGNC:14189	-	-	-	5	-	-	-	-	-	-	-	-	-	-	-	-	-
rs41273248	HSCHR6_MHC_QBL_CTG1:2842444-2842444	G	upstream_gene_variant	MODIFIER	LTB	ENSG00000206437	Transcript	ENST00000474845.5	protein_coding_CDS_not_defined	-	-	-	-	-	-	-	-	-	rs41273248	A	A/G	4196	-1	-	HGNC	HGNC:6711	-	-	-	1	-	-	-	-	-	-	-	-	-	-	-	-	-
rs41273248	HSCHR6_MHC_QBL_CTG1:2842444-2842444	G	intron_variant,non_coding_transcript_variant	MODIFIER	LST1	ENSG00000206433	Transcript	ENST00000477067.1	retained_intron	-	2025-01-01	-	-	-	-	-	-	-	rs41273248	A	A/G	-	1	-	HGNC	HGNC:14189	-	-	-	1	-	-	-	-	-	-	-	-	-	-	-	-	-
rs41273248	HSCHR6_MHC_QBL_CTG1:2842444-2842444	G	downstream_gene_variant	MODIFIER	NCR3	ENSG00000206430	Transcript	ENST00000482705.5	protein_coding_CDS_not_defined	-	-	-	-	-	-	-	-	-	rs41273248	A	A/G	2274	-1	-	HGNC	HGNC:19077	-	-	-	5	-	-	-	-	-	-	-	-	-	-	-	-	-
rs41273248	HSCHR6_MHC_QBL_CTG1:2842444-2842444	G	upstream_gene_variant	MODIFIER	LST1	ENSG00000206433	Transcript	ENST00000488804.1	retained_intron	-	-	-	-	-	-	-	-	-	rs41273248	A	A/G	632	1	-	HGNC	HGNC:14189	-	-	-	3	-	-	-	-	-	-	-	-	-	-	-	-	-
rs41273248	HSCHR6_MHC_QBL_CTG1:2842444-2842444	G	downstream_gene_variant	MODIFIER	NCR3	ENSG00000206430	Transcript	ENST00000493663.1	nonsense_mediated_decay	-	-	-	-	-	-	-	-	-	rs41273248	A	A/G	2676	-1	-	HGNC	HGNC:19077	-	-	-	5	-	-	-	-	-	-	-	-	-	-	-	-	-
rs41273248	HSCHR6_MHC_QBL_CTG1:2842444-2842444	G	downstream_gene_variant	MODIFIER	NCR3	ENSG00000206430	Transcript	ENST00000495500.1	protein_coding_CDS_not_defined	-	-	-	-	-	-	-	-	-	rs41273248	A	A/G	2274	-1	-	HGNC	HGNC:19077	-	-	-	5	-	-	-	-	-	-	-	-	-	-	-	-	-
rs41273248	HSCHR6_MHC_QBL_CTG1:2842444-2842444	G	upstream_gene_variant	MODIFIER	LTB	ENSG00000206437	Transcript	ENST00000496326.1	protein_coding_CDS_not_defined	-	-	-	-	-	-	-	-	-	rs41273248	A	A/G	4101	-1	-	HGNC	HGNC:6711	-	-	-	3	-	-	-	-	-	-	-	-	-	-	-	-	-
rs200402924	HSCHR6_MHC_QBL_CTG1:2848764-2848767	-	5_prime_UTR_variant	MODIFIER	NCR3	ENSG00000206430	Transcript	ENST00000383476.6	protein_coding	2025-01-04	-	-	-	40-42	-	-	-	-	-	GAG	GGAGGAG/GGAG	-	-1	-	HGNC	HGNC:19077	-	-	-	1	-	-	-	-	-	-	-	-	-	-	-	-	-
rs200402924	HSCHR6_MHC_QBL_CTG1:2848764-2848767	-	5_prime_UTR_variant	MODIFIER	NCR3	ENSG00000206430	Transcript	ENST00000383477.8	protein_coding	2025-01-04	-	-	-	40-42	-	-	-	-	-	GAG	GGAGGAG/GGAG	-	-1	-	HGNC	HGNC:19077	-	-	-	1	-	-	-	-	-	-	-	-	-	-	-	-	-
rs200402924	HSCHR6_MHC_QBL_CTG1:2848764-2848767	-	5_prime_UTR_variant	MODIFIER	NCR3	ENSG00000206430	Transcript	ENST00000383478.8	protein_coding	2025-01-04	-	-	-	40-42	-	-	-	-	-	GAG	GGAGGAG/GGAG	-	-1	-	HGNC	HGNC:19077	-	-	-	1	-	-	-	-	-	-	-	-	-	-	-	-	-
rs200402924	HSCHR6_MHC_QBL_CTG1:2848764-2848767	-	downstream_gene_variant	MODIFIER	LST1	ENSG00000206433	Transcript	ENST00000383480.6	protein_coding	-	-	-	-	-	-	-	-	-	-	GAG	GGAGGAG/GGAG	4033	1	-	HGNC	HGNC:14189	-	-	-	1	-	-	-	-	-	-	-	-	-	-	-	-	-
rs200402924	HSCHR6_MHC_QBL_CTG1:2848764-2848767	-	downstream_gene_variant	MODIFIER	LST1	ENSG00000206433	Transcript	ENST00000383482.2	protein_coding	-	-	-	-	-	-	-	-	-	-	GAG	GGAGGAG/GGAG	4033	1	-	HGNC	HGNC:14189	-	-	-	1	-	-	-	-	-	-	-	-	-	-	-	-	-
rs200402924	HSCHR6_MHC_QBL_CTG1:2848764-2848767	-	downstream_gene_variant	MODIFIER	LST1	ENSG00000206433	Transcript	ENST00000383484.6	protein_coding	-	-	-	-	-	-	-	-	-	-	GAG	GGAGGAG/GGAG	4033	1	-	HGNC	HGNC:14189	-	-	-	1	-	-	-	-	-	-	-	-	-	-	-	-	-
rs200402924	HSCHR6_MHC_QBL_CTG1:2848764-2848767	-	downstream_gene_variant	MODIFIER	LST1	ENSG00000206433	Transcript	ENST00000383486.6	protein_coding	-	-	-	-	-	-	-	-	-	-	GAG	GGAGGAG/GGAG	4033	1	-	HGNC	HGNC:14189	-	-	-	1	-	-	-	-	-	-	-	-	-	-	-	-	-
rs200402924	HSCHR6_MHC_QBL_CTG1:2848764-2848767	-	upstream_gene_variant	MODIFIER	NCR3	ENSG00000206430	Transcript	ENST00000400241.7	protein_coding	-	-	-	-	-	-	-	-	-	-	GAG	GGAGGAG/GGAG	195	-1	-	HGNC	HGNC:19077	-	-	-	5	-	-	-	-	-	-	-	-	-	-	-	-	-
rs200402924	HSCHR6_MHC_QBL_CTG1:2848764-2848767	-	downstream_gene_variant	MODIFIER	LST1	ENSG00000206433	Transcript	ENST00000400250.5	protein_coding	-	-	-	-	-	-	-	-	-	-	GAG	GGAGGAG/GGAG	4033	1	-	HGNC	HGNC:14189	-	-	-	3	-	-	-	-	-	-	-	-	-	-	-	-	-
rs200402924	HSCHR6_MHC_QBL_CTG1:2848764-2848767	-	downstream_gene_variant	MODIFIER	LST1	ENSG00000206433	Transcript	ENST00000400251.5	protein_coding	-	-	-	-	-	-	-	-	-	-	GAG	GGAGGAG/GGAG	4033	1	-	HGNC	HGNC:14189	-	-	-	2	-	-	-	-	-	-	-	-	-	-	-	-	-
rs200402924	HSCHR6_MHC_QBL_CTG1:2848764-2848767	-	downstream_gene_variant	MODIFIER	LST1	ENSG00000206433	Transcript	ENST00000400252.5	protein_coding	-	-	-	-	-	-	-	-	-	-	GAG	GGAGGAG/GGAG	4033	1	-	HGNC	HGNC:14189	-	-	-	2	-	-	-	-	-	-	-	-	-	-	-	-	-
rs200402924	HSCHR6_MHC_QBL_CTG1:2848764-2848767	-	downstream_gene_variant	MODIFIER	LST1	ENSG00000206433	Transcript	ENST00000400253.5	protein_coding	-	-	-	-	-	-	-	-	-	-	GAG	GGAGGAG/GGAG	4033	1	-	HGNC	HGNC:14189	-	-	-	1	-	-	-	-	-	-	-	-	-	-	-	-	-
rs200402924	HSCHR6_MHC_QBL_CTG1:2848764-2848767	-	downstream_gene_variant	MODIFIER	LST1	ENSG00000206433	Transcript	ENST00000400255.5	protein_coding	-	-	-	-	-	-	-	-	-	-	GAG	GGAGGAG/GGAG	4033	1	-	HGNC	HGNC:14189	-	-	-	2	-	-	-	-	-	-	-	-	-	-	-	-	-
rs200402924	HSCHR6_MHC_QBL_CTG1:2848764-2848767	-	downstream_gene_variant	MODIFIER	LST1	ENSG00000206433	Transcript	ENST00000400257.5	protein_coding	-	-	-	-	-	-	-	-	-	-	GAG	GGAGGAG/GGAG	4033	1	-	HGNC	HGNC:14189	-	-	-	2	-	-	-	-	-	-	-	-	-	-	-	-	-
rs200402924	HSCHR6_MHC_QBL_CTG1:2848764-2848767	-	downstream_gene_variant	MODIFIER	LST1	ENSG00000206433	Transcript	ENST00000400261.5	protein_coding	-	-	-	-	-	-	-	-	-	-	GAG	GGAGGAG/GGAG	4033	1	-	HGNC	HGNC:14189	-	-	-	5	-	-	-	-	-	-	-	-	-	-	-	-	-
rs200402924	HSCHR6_MHC_QBL_CTG1:2848764-2848767	-	downstream_gene_variant	MODIFIER	LST1	ENSG00000206433	Transcript	ENST00000400262.5	protein_coding	-	-	-	-	-	-	-	-	-	-	GAG	GGAGGAG/GGAG	4033	1	-	HGNC	HGNC:14189	-	-	-	2	-	-	-	-	-	-	-	-	-	-	-	-	-
rs200402924	HSCHR6_MHC_QBL_CTG1:2848764-2848767	-	downstream_gene_variant	MODIFIER	LST1	ENSG00000206433	Transcript	ENST00000400263.5	protein_coding	-	-	-	-	-	-	-	-	-	-	GAG	GGAGGAG/GGAG	4033	1	-	HGNC	HGNC:14189	-	-	-	1	-	-	-	-	-	-	-	-	-	-	-	-	-
rs200402924	HSCHR6_MHC_QBL_CTG1:2848764-2848767	-	downstream_gene_variant	MODIFIER	LST1	ENSG00000206433	Transcript	ENST00000400264.5	protein_coding	-	-	-	-	-	-	-	-	-	-	GAG	GGAGGAG/GGAG	4033	1	-	HGNC	HGNC:14189	-	-	-	3	-	-	-	-	-	-	-	-	-	-	-	-	-
rs200402924	HSCHR6_MHC_QBL_CTG1:2848764-2848767	-	downstream_gene_variant	MODIFIER	LST1	ENSG00000206433	Transcript	ENST00000400265.5	protein_coding	-	-	-	-	-	-	-	-	-	-	GAG	GGAGGAG/GGAG	4033	1	-	HGNC	HGNC:14189	-	-	-	3	-	-	-	-	-	-	-	-	-	-	-	-	-
rs200402924	HSCHR6_MHC_QBL_CTG1:2848764-2848767	-	downstream_gene_variant	MODIFIER	LST1	ENSG00000206433	Transcript	ENST00000443340.6	protein_coding	-	-	-	-	-	-	-	-	-	-	GAG	GGAGGAG/GGAG	4033	1	-	HGNC	HGNC:14189	-	-	-	1	-	-	-	-	-	-	-	-	-	-	-	-	-
rs200402924	HSCHR6_MHC_QBL_CTG1:2848764-2848767	-	downstream_gene_variant	MODIFIER	LST1	ENSG00000206433	Transcript	ENST00000448441.6	protein_coding	-	-	-	-	-	-	-	-	-	-	GAG	GGAGGAG/GGAG	4033	1	-	HGNC	HGNC:14189	-	-	-	2	-	-	-	-	-	-	-	-	-	-	-	-	-
rs200402924	HSCHR6_MHC_QBL_CTG1:2848764-2848767	-	downstream_gene_variant	MODIFIER	LST1	ENSG00000206433	Transcript	ENST00000455553.1	protein_coding	-	-	-	-	-	-	-	-	-	-	GAG	GGAGGAG/GGAG	4033	1	cds_start_NF	HGNC	HGNC:14189	-	-	-	1	-	-	-	-	-	-	-	-	-	-	-	-	-
rs200402924	HSCHR6_MHC_QBL_CTG1:2848764-2848767	-	downstream_gene_variant	MODIFIER	LST1	ENSG00000206433	Transcript	ENST00000471940.1	retained_intron	-	-	-	-	-	-	-	-	-	-	GAG	GGAGGAG/GGAG	4033	1	-	HGNC	HGNC:14189	-	-	-	5	-	-	-	-	-	-	-	-	-	-	-	-	-
rs200402924	HSCHR6_MHC_QBL_CTG1:2848764-2848767	-	downstream_gene_variant	MODIFIER	LST1	ENSG00000206433	Transcript	ENST00000477067.1	retained_intron	-	-	-	-	-	-	-	-	-	-	GAG	GGAGGAG/GGAG	4033	1	-	HGNC	HGNC:14189	-	-	-	1	-	-	-	-	-	-	-	-	-	-	-	-	-
rs200402924	HSCHR6_MHC_QBL_CTG1:2848764-2848767	-	upstream_gene_variant	MODIFIER	NCR3	ENSG00000206430	Transcript	ENST00000482705.5	protein_coding_CDS_not_defined	-	-	-	-	-	-	-	-	-	-	GAG	GGAGGAG/GGAG	132	-1	-	HGNC	HGNC:19077	-	-	-	5	-	-	-	-	-	-	-	-	-	-	-	-	-
rs200402924	HSCHR6_MHC_QBL_CTG1:2848764-2848767	-	downstream_gene_variant	MODIFIER	LST1	ENSG00000206433	Transcript	ENST00000488804.1	retained_intron	-	-	-	-	-	-	-	-	-	-	GAG	GGAGGAG/GGAG	4033	1	-	HGNC	HGNC:14189	-	-	-	3	-	-	-	-	-	-	-	-	-	-	-	-	-
rs200402924	HSCHR6_MHC_QBL_CTG1:2848764-2848767	-	upstream_gene_variant	MODIFIER	NCR3	ENSG00000206430	Transcript	ENST00000493663.1	nonsense_mediated_decay	-	-	-	-	-	-	-	-	-	-	GAG	GGAGGAG/GGAG	195	-1	-	HGNC	HGNC:19077	-	-	-	5	-	-	-	-	-	-	-	-	-	-	-	-	-
rs200402924	HSCHR6_MHC_QBL_CTG1:2848764-2848767	-	non_coding_transcript_exon_variant	MODIFIER	NCR3	ENSG00000206430	Transcript	ENST00000495500.1	protein_coding_CDS_not_defined	2025-01-04	-	-	-	14-16	-	-	-	-	-	GAG	GGAGGAG/GGAG	-	-1	-	HGNC	HGNC:19077	-	-	-	5	-	-	-	-	-	-	-	-	-	-	-	-	-
rs143589583	HSCHR6_MHC_QBL_CTG1:2851368-2851368	G	upstream_gene_variant	MODIFIER	NCR3	ENSG00000206430	Transcript	ENST00000383476.6	protein_coding	-	-	-	-	-	-	-	-	-	rs143589583	A	A/G/T	2562	-1	-	HGNC	HGNC:19077	-	-	-	1	-	-	-	-	-	-	-	-	-	-	-	-	-
rs143589583	HSCHR6_MHC_QBL_CTG1:2851368-2851368	T	upstream_gene_variant	MODIFIER	NCR3	ENSG00000206430	Transcript	ENST00000383476.6	protein_coding	-	-	-	-	-	-	-	-	-	rs143589583	A	A/G/T	2562	-1	-	HGNC	HGNC:19077	-	-	-	1	-	-	-	-	-	-	-	-	-	-	-	-	-
rs143589583	HSCHR6_MHC_QBL_CTG1:2851368-2851368	G	upstream_gene_variant	MODIFIER	NCR3	ENSG00000206430	Transcript	ENST00000383477.8	protein_coding	-	-	-	-	-	-	-	-	-	rs143589583	A	A/G/T	2562	-1	-	HGNC	HGNC:19077	-	-	-	1	-	-	-	-	-	-	-	-	-	-	-	-	-
rs143589583	HSCHR6_MHC_QBL_CTG1:2851368-2851368	T	upstream_gene_variant	MODIFIER	NCR3	ENSG00000206430	Transcript	ENST00000383477.8	protein_coding	-	-	-	-	-	-	-	-	-	rs143589583	A	A/G/T	2562	-1	-	HGNC	HGNC:19077	-	-	-	1	-	-	-	-	-	-	-	-	-	-	-	-	-
rs143589583	HSCHR6_MHC_QBL_CTG1:2851368-2851368	G	upstream_gene_variant	MODIFIER	NCR3	ENSG00000206430	Transcript	ENST00000383478.8	protein_coding	-	-	-	-	-	-	-	-	-	rs143589583	A	A/G/T	2562	-1	-	HGNC	HGNC:19077	-	-	-	1	-	-	-	-	-	-	-	-	-	-	-	-	-
rs143589583	HSCHR6_MHC_QBL_CTG1:2851368-2851368	T	upstream_gene_variant	MODIFIER	NCR3	ENSG00000206430	Transcript	ENST00000383478.8	protein_coding	-	-	-	-	-	-	-	-	-	rs143589583	A	A/G/T	2562	-1	-	HGNC	HGNC:19077	-	-	-	1	-	-	-	-	-	-	-	-	-	-	-	-	-
rs143589583	HSCHR6_MHC_QBL_CTG1:2851368-2851368	G	upstream_gene_variant	MODIFIER	NCR3	ENSG00000206430	Transcript	ENST00000400241.7	protein_coding	-	-	-	-	-	-	-	-	-	rs143589583	A	A/G/T	2798	-1	-	HGNC	HGNC:19077	-	-	-	5	-	-	-	-	-	-	-	-	-	-	-	-	-
rs143589583	HSCHR6_MHC_QBL_CTG1:2851368-2851368	T	upstream_gene_variant	MODIFIER	NCR3	ENSG00000206430	Transcript	ENST00000400241.7	protein_coding	-	-	-	-	-	-	-	-	-	rs143589583	A	A/G/T	2798	-1	-	HGNC	HGNC:19077	-	-	-	5	-	-	-	-	-	-	-	-	-	-	-	-	-
rs143589583	HSCHR6_MHC_QBL_CTG1:2851368-2851368	G	upstream_gene_variant	MODIFIER	NCR3	ENSG00000206430	Transcript	ENST00000482705.5	protein_coding_CDS_not_defined	-	-	-	-	-	-	-	-	-	rs143589583	A	A/G/T	2735	-1	-	HGNC	HGNC:19077	-	-	-	5	-	-	-	-	-	-	-	-	-	-	-	-	-
rs143589583	HSCHR6_MHC_QBL_CTG1:2851368-2851368	T	upstream_gene_variant	MODIFIER	NCR3	ENSG00000206430	Transcript	ENST00000482705.5	protein_coding_CDS_not_defined	-	-	-	-	-	-	-	-	-	rs143589583	A	A/G/T	2735	-1	-	HGNC	HGNC:19077	-	-	-	5	-	-	-	-	-	-	-	-	-	-	-	-	-
rs143589583	HSCHR6_MHC_QBL_CTG1:2851368-2851368	G	upstream_gene_variant	MODIFIER	NCR3	ENSG00000206430	Transcript	ENST00000493663.1	nonsense_mediated_decay	-	-	-	-	-	-	-	-	-	rs143589583	A	A/G/T	2798	-1	-	HGNC	HGNC:19077	-	-	-	5	-	-	-	-	-	-	-	-	-	-	-	-	-
rs143589583	HSCHR6_MHC_QBL_CTG1:2851368-2851368	T	upstream_gene_variant	MODIFIER	NCR3	ENSG00000206430	Transcript	ENST00000493663.1	nonsense_mediated_decay	-	-	-	-	-	-	-	-	-	rs143589583	A	A/G/T	2798	-1	-	HGNC	HGNC:19077	-	-	-	5	-	-	-	-	-	-	-	-	-	-	-	-	-
rs143589583	HSCHR6_MHC_QBL_CTG1:2851368-2851368	G	upstream_gene_variant	MODIFIER	NCR3	ENSG00000206430	Transcript	ENST00000495500.1	protein_coding_CDS_not_defined	-	-	-	-	-	-	-	-	-	rs143589583	A	A/G/T	2588	-1	-	HGNC	HGNC:19077	-	-	-	5	-	-	-	-	-	-	-	-	-	-	-	-	-
rs143589583	HSCHR6_MHC_QBL_CTG1:2851368-2851368	T	upstream_gene_variant	MODIFIER	NCR3	ENSG00000206430	Transcript	ENST00000495500.1	protein_coding_CDS_not_defined	-	-	-	-	-	-	-	-	-	rs143589583	A	A/G/T	2588	-1	-	HGNC	HGNC:19077	-	-	-	5	-	-	-	-	-	-	-	-	-	-	-	-	-
rs139179724	HSCHR6_MHC_QBL_CTG1:2853659-2853659	C	upstream_gene_variant	MODIFIER	NCR3	ENSG00000206430	Transcript	ENST00000383476.6	protein_coding	-	-	-	-	-	-	-	-	-	rs139179724	T	T/C	4853	-1	-	HGNC	HGNC:19077	-	-	-	1	-	-	-	-	-	-	-	-	-	-	-	-	-
rs139179724	HSCHR6_MHC_QBL_CTG1:2853659-2853659	C	upstream_gene_variant	MODIFIER	NCR3	ENSG00000206430	Transcript	ENST00000383477.8	protein_coding	-	-	-	-	-	-	-	-	-	rs139179724	T	T/C	4853	-1	-	HGNC	HGNC:19077	-	-	-	1	-	-	-	-	-	-	-	-	-	-	-	-	-
rs139179724	HSCHR6_MHC_QBL_CTG1:2853659-2853659	C	upstream_gene_variant	MODIFIER	NCR3	ENSG00000206430	Transcript	ENST00000383478.8	protein_coding	-	-	-	-	-	-	-	-	-	rs139179724	T	T/C	4853	-1	-	HGNC	HGNC:19077	-	-	-	1	-	-	-	-	-	-	-	-	-	-	-	-	-
rs139179724	HSCHR6_MHC_QBL_CTG1:2853659-2853659	C	upstream_gene_variant	MODIFIER	NCR3	ENSG00000206430	Transcript	ENST00000495500.1	protein_coding_CDS_not_defined	-	-	-	-	-	-	-	-	-	rs139179724	T	T/C	4879	-1	-	HGNC	HGNC:19077	-	-	-	5	-	-	-	-	-	-	-	-	-	-	-	-	-
rs62395787	HSCHR6_MHC_QBL_CTG1:2854238-2854238	A	intergenic_variant	MODIFIER	-	-	-	-	-	-	-	-	-	-	-	-	-	-	rs62395787	C	C/A/T	-	-	-	-	-	-	-	-	-	-	-	-	-	-	-	-	-	-	-	-	-	-
rs62395787	HSCHR6_MHC_QBL_CTG1:2854238-2854238	T	intergenic_variant	MODIFIER	-	-	-	-	-	-	-	-	-	-	-	-	-	-	rs62395787	C	C/A/T	-	-	-	-	-	-	-	-	-	-	-	-	-	-	-	-	-	-	-	-	-	-
rs2142233	HSCHR6_MHC_QBL_CTG1:2861558-2861558	A	intergenic_variant	MODIFIER	-	-	-	-	-	-	-	-	-	-	-	-	-	-	rs2142233	G	G/A	-	-	-	-	-	-	-	-	-	-	-	-	-	-	-	-	-	-	-	-	-	-
rs2736182	HSCHR6_MHC_QBL_CTG1:2871357-2871357	A	upstream_gene_variant	MODIFIER	AIF1	ENSG00000206428	Transcript	ENST00000383473.4	protein_coding	-	-	-	-	-	-	-	-	-	rs2736182	G	G/A/T	456	1	-	HGNC	HGNC:352	-	-	-	1	-	-	-	-	-	-	1	2.21068e+39	-	-	-	-	-
rs2736182	HSCHR6_MHC_QBL_CTG1:2871357-2871357	T	upstream_gene_variant	MODIFIER	AIF1	ENSG00000206428	Transcript	ENST00000383473.4	protein_coding	-	-	-	-	-	-	-	-	-	rs2736182	G	G/A/T	456	1	-	HGNC	HGNC:352	-	-	-	1	-	-	-	-	-	-	1	2.21068e+39	-	-	-	-	-
rs2736182	HSCHR6_MHC_QBL_CTG1:2871357-2871357	A	missense_variant	MODERATE	AIF1	ENSG00000206428	Transcript	ENST00000383474.8	protein_coding	2025-02-06	-	-	-	186	40	14	G/R	Gga/Aga	rs2736182	G	G/A/T	-	1	-	HGNC	HGNC:352	-	-	-	1	-	deleterious(0.03)	-	-	-	-	1	2.21068e+39	-	-	-	-	-
rs2736182	HSCHR6_MHC_QBL_CTG1:2871357-2871357	T	stop_gained	HIGH	AIF1	ENSG00000206428	Transcript	ENST00000383474.8	protein_coding	2025-02-06	-	-	-	186	40	14	G/*	Gga/Tga	rs2736182	G	G/A/T	-	1	-	HGNC	HGNC:352	-	-	-	1	-	-	-	-	-	-	1	2.21068e+39	-	-	-	-	-
rs2736182	HSCHR6_MHC_QBL_CTG1:2871357-2871357	A	missense_variant	MODERATE	AIF1	ENSG00000206428	Transcript	ENST00000417200.6	protein_coding	2025-02-06	-	-	-	82	82	28	G/R	Gga/Aga	rs2736182	G	G/A/T	-	1	cds_start_NF	HGNC	HGNC:352	-	-	-	1	-	deleterious(0.04)	-	-	-	-	1	2.21068e+39	-	-	-	-	-
rs2736182	HSCHR6_MHC_QBL_CTG1:2871357-2871357	T	stop_gained	HIGH	AIF1	ENSG00000206428	Transcript	ENST00000417200.6	protein_coding	2025-02-06	-	-	-	82	82	28	G/*	Gga/Tga	rs2736182	G	G/A/T	-	1	cds_start_NF	HGNC	HGNC:352	-	-	-	1	-	-	-	-	-	-	1	2.21068e+39	-	-	-	-	-
rs2736182	HSCHR6_MHC_QBL_CTG1:2871357-2871357	A	upstream_gene_variant	MODIFIER	UQCRHP1	ENSG00000229189	Transcript	ENST00000428844.1	processed_pseudogene	-	-	-	-	-	-	-	-	-	rs2736182	G	G/A/T	4178	-1	-	HGNC	HGNC:31341	-	-	-	-	-	-	-	-	-	-	1	2.21068e+39	-	-	-	-	-
rs2736182	HSCHR6_MHC_QBL_CTG1:2871357-2871357	T	upstream_gene_variant	MODIFIER	UQCRHP1	ENSG00000229189	Transcript	ENST00000428844.1	processed_pseudogene	-	-	-	-	-	-	-	-	-	rs2736182	G	G/A/T	4178	-1	-	HGNC	HGNC:31341	-	-	-	-	-	-	-	-	-	-	1	2.21068e+39	-	-	-	-	-
rs2736182	HSCHR6_MHC_QBL_CTG1:2871357-2871357	A	non_coding_transcript_exon_variant	MODIFIER	AIF1	ENSG00000206428	Transcript	ENST00000470803.5	retained_intron	2025-02-04	-	-	-	90	-	-	-	-	rs2736182	G	G/A/T	-	1	-	HGNC	HGNC:352	-	-	-	5	-	-	-	-	-	-	1	2.21068e+39	-	-	-	-	-
rs2736182	HSCHR6_MHC_QBL_CTG1:2871357-2871357	T	non_coding_transcript_exon_variant	MODIFIER	AIF1	ENSG00000206428	Transcript	ENST00000470803.5	retained_intron	2025-02-04	-	-	-	90	-	-	-	-	rs2736182	G	G/A/T	-	1	-	HGNC	HGNC:352	-	-	-	5	-	-	-	-	-	-	1	2.21068e+39	-	-	-	-	-
rs2736182	HSCHR6_MHC_QBL_CTG1:2871357-2871357	A	non_coding_transcript_exon_variant	MODIFIER	AIF1	ENSG00000206428	Transcript	ENST00000488491.5	protein_coding_CDS_not_defined	2025-02-03	-	-	-	92	-	-	-	-	rs2736182	G	G/A/T	-	1	-	HGNC	HGNC:352	-	-	-	2	-	-	-	-	-	-	1	2.21068e+39	-	-	-	-	-
rs2736182	HSCHR6_MHC_QBL_CTG1:2871357-2871357	T	non_coding_transcript_exon_variant	MODIFIER	AIF1	ENSG00000206428	Transcript	ENST00000488491.5	protein_coding_CDS_not_defined	2025-02-03	-	-	-	92	-	-	-	-	rs2736182	G	G/A/T	-	1	-	HGNC	HGNC:352	-	-	-	2	-	-	-	-	-	-	1	2.21068e+39	-	-	-	-	-
rs2736182	HSCHR6_MHC_QBL_CTG1:2871357-2871357	A	upstream_gene_variant	MODIFIER	AIF1	ENSG00000206428	Transcript	ENST00000498174.1	protein_coding_CDS_not_defined	-	-	-	-	-	-	-	-	-	rs2736182	G	G/A/T	91	1	-	HGNC	HGNC:352	-	-	-	3	-	-	-	-	-	-	1	2.21068e+39	-	-	-	-	-
rs2736182	HSCHR6_MHC_QBL_CTG1:2871357-2871357	T	upstream_gene_variant	MODIFIER	AIF1	ENSG00000206428	Transcript	ENST00000498174.1	protein_coding_CDS_not_defined	-	-	-	-	-	-	-	-	-	rs2736182	G	G/A/T	91	1	-	HGNC	HGNC:352	-	-	-	3	-	-	-	-	-	-	1	2.21068e+39	-	-	-	-	-
rs2857696	HSCHR6_MHC_QBL_CTG1:2873738-2873738	G	upstream_gene_variant	MODIFIER	PRRC2A	ENSG00000206427	Transcript	ENST00000383455.2	protein_coding	-	-	-	-	-	-	-	-	-	rs2857696	A	A/G	2809	1	-	HGNC	HGNC:13918	-	-	-	1	-	-	-	-	-	-	-	-	-	-	-	-	-
rs2857696	HSCHR6_MHC_QBL_CTG1:2873738-2873738	G	upstream_gene_variant	MODIFIER	PRRC2A	ENSG00000206427	Transcript	ENST00000383464.8	protein_coding	-	-	-	-	-	-	-	-	-	rs2857696	A	A/G	2804	1	-	HGNC	HGNC:13918	-	-	-	1	-	-	-	-	-	-	-	-	-	-	-	-	-
rs2857696	HSCHR6_MHC_QBL_CTG1:2873738-2873738	G	downstream_gene_variant	MODIFIER	AIF1	ENSG00000206428	Transcript	ENST00000383473.4	protein_coding	-	-	-	-	-	-	-	-	-	rs2857696	A	A/G	895	1	-	HGNC	HGNC:352	-	-	-	1	-	-	-	-	-	-	-	-	-	-	-	-	-
rs2857696	HSCHR6_MHC_QBL_CTG1:2873738-2873738	G	downstream_gene_variant	MODIFIER	AIF1	ENSG00000206428	Transcript	ENST00000383474.8	protein_coding	-	-	-	-	-	-	-	-	-	rs2857696	A	A/G	895	1	-	HGNC	HGNC:352	-	-	-	1	-	-	-	-	-	-	-	-	-	-	-	-	-
rs2857696	HSCHR6_MHC_QBL_CTG1:2873738-2873738	G	downstream_gene_variant	MODIFIER	AIF1	ENSG00000206428	Transcript	ENST00000417200.6	protein_coding	-	-	-	-	-	-	-	-	-	rs2857696	A	A/G	895	1	cds_start_NF	HGNC	HGNC:352	-	-	-	1	-	-	-	-	-	-	-	-	-	-	-	-	-
rs2857696	HSCHR6_MHC_QBL_CTG1:2873738-2873738	G	upstream_gene_variant	MODIFIER	PRRC2A	ENSG00000206427	Transcript	ENST00000470109.5	protein_coding_CDS_not_defined	-	-	-	-	-	-	-	-	-	rs2857696	A	A/G	2808	1	-	HGNC	HGNC:13918	-	-	-	5	-	-	-	-	-	-	-	-	-	-	-	-	-
rs2857696	HSCHR6_MHC_QBL_CTG1:2873738-2873738	G	downstream_gene_variant	MODIFIER	AIF1	ENSG00000206428	Transcript	ENST00000470803.5	retained_intron	-	-	-	-	-	-	-	-	-	rs2857696	A	A/G	895	1	-	HGNC	HGNC:352	-	-	-	5	-	-	-	-	-	-	-	-	-	-	-	-	-
rs2857696	HSCHR6_MHC_QBL_CTG1:2873738-2873738	G	downstream_gene_variant	MODIFIER	AIF1	ENSG00000206428	Transcript	ENST00000488491.5	protein_coding_CDS_not_defined	-	-	-	-	-	-	-	-	-	rs2857696	A	A/G	1576	1	-	HGNC	HGNC:352	-	-	-	2	-	-	-	-	-	-	-	-	-	-	-	-	-
rs2857696	HSCHR6_MHC_QBL_CTG1:2873738-2873738	G	downstream_gene_variant	MODIFIER	AIF1	ENSG00000206428	Transcript	ENST00000498174.1	protein_coding_CDS_not_defined	-	-	-	-	-	-	-	-	-	rs2857696	A	A/G	895	1	-	HGNC	HGNC:352	-	-	-	3	-	-	-	-	-	-	-	-	-	-	-	-	-
rs558480233	HSCHR6_MHC_QBL_CTG1:2874710-2874710	G	upstream_gene_variant	MODIFIER	PRRC2A	ENSG00000206427	Transcript	ENST00000383455.2	protein_coding	-	-	-	-	-	-	-	-	-	rs558480233	T	T/G	1837	1	-	HGNC	HGNC:13918	-	-	-	1	-	-	-	-	-	-	-	-	-	-	-	-	-
rs558480233	HSCHR6_MHC_QBL_CTG1:2874710-2874710	G	upstream_gene_variant	MODIFIER	PRRC2A	ENSG00000206427	Transcript	ENST00000383464.8	protein_coding	-	-	-	-	-	-	-	-	-	rs558480233	T	T/G	1832	1	-	HGNC	HGNC:13918	-	-	-	1	-	-	-	-	-	-	-	-	-	-	-	-	-
rs558480233	HSCHR6_MHC_QBL_CTG1:2874710-2874710	G	downstream_gene_variant	MODIFIER	AIF1	ENSG00000206428	Transcript	ENST00000383473.4	protein_coding	-	-	-	-	-	-	-	-	-	rs558480233	T	T/G	1867	1	-	HGNC	HGNC:352	-	-	-	1	-	-	-	-	-	-	-	-	-	-	-	-	-
rs558480233	HSCHR6_MHC_QBL_CTG1:2874710-2874710	G	downstream_gene_variant	MODIFIER	AIF1	ENSG00000206428	Transcript	ENST00000383474.8	protein_coding	-	-	-	-	-	-	-	-	-	rs558480233	T	T/G	1867	1	-	HGNC	HGNC:352	-	-	-	1	-	-	-	-	-	-	-	-	-	-	-	-	-
rs558480233	HSCHR6_MHC_QBL_CTG1:2874710-2874710	G	downstream_gene_variant	MODIFIER	AIF1	ENSG00000206428	Transcript	ENST00000417200.6	protein_coding	-	-	-	-	-	-	-	-	-	rs558480233	T	T/G	1867	1	cds_start_NF	HGNC	HGNC:352	-	-	-	1	-	-	-	-	-	-	-	-	-	-	-	-	-
rs558480233	HSCHR6_MHC_QBL_CTG1:2874710-2874710	G	upstream_gene_variant	MODIFIER	PRRC2A	ENSG00000206427	Transcript	ENST00000470109.5	protein_coding_CDS_not_defined	-	-	-	-	-	-	-	-	-	rs558480233	T	T/G	1836	1	-	HGNC	HGNC:13918	-	-	-	5	-	-	-	-	-	-	-	-	-	-	-	-	-
rs558480233	HSCHR6_MHC_QBL_CTG1:2874710-2874710	G	downstream_gene_variant	MODIFIER	AIF1	ENSG00000206428	Transcript	ENST00000470803.5	retained_intron	-	-	-	-	-	-	-	-	-	rs558480233	T	T/G	1867	1	-	HGNC	HGNC:352	-	-	-	5	-	-	-	-	-	-	-	-	-	-	-	-	-
rs558480233	HSCHR6_MHC_QBL_CTG1:2874710-2874710	G	downstream_gene_variant	MODIFIER	AIF1	ENSG00000206428	Transcript	ENST00000488491.5	protein_coding_CDS_not_defined	-	-	-	-	-	-	-	-	-	rs558480233	T	T/G	2548	1	-	HGNC	HGNC:352	-	-	-	2	-	-	-	-	-	-	-	-	-	-	-	-	-
rs558480233	HSCHR6_MHC_QBL_CTG1:2874710-2874710	G	downstream_gene_variant	MODIFIER	AIF1	ENSG00000206428	Transcript	ENST00000498174.1	protein_coding_CDS_not_defined	-	-	-	-	-	-	-	-	-	rs558480233	T	T/G	1867	1	-	HGNC	HGNC:352	-	-	-	3	-	-	-	-	-	-	-	-	-	-	-	-	-
rs558480233	HSCHR6_MHC_QBL_CTG1:2874710-2874710	G	upstream_gene_variant	MODIFIER	SNORA38	ENSG00000264153	Transcript	ENST00000581839.1	snoRNA	-	-	-	-	-	-	-	-	-	rs558480233	T	T/G	4188	1	-	HGNC	HGNC:32631	-	-	-	-	-	-	-	-	-	-	-	-	-	-	-	-	-
rs148302854	HSCHR6_MHC_QBL_CTG1:2882331-2882331	T	intron_variant	MODIFIER	PRRC2A	ENSG00000206427	Transcript	ENST00000383455.2	protein_coding	-	2025-09-30	-	-	-	-	-	-	-	rs148302854	C	C/T	-	1	-	HGNC	HGNC:13918	-	-	-	1	-	-	-	-	-	-	-	-	-	-	-	-	-
rs148302854	HSCHR6_MHC_QBL_CTG1:2882331-2882331	T	intron_variant	MODIFIER	PRRC2A	ENSG00000206427	Transcript	ENST00000383464.8	protein_coding	-	2025-09-30	-	-	-	-	-	-	-	rs148302854	C	C/T	-	1	-	HGNC	HGNC:13918	-	-	-	1	-	-	-	-	-	-	-	-	-	-	-	-	-
rs148302854	HSCHR6_MHC_QBL_CTG1:2882331-2882331	T	intron_variant,non_coding_transcript_variant	MODIFIER	PRRC2A	ENSG00000206427	Transcript	ENST00000467770.1	retained_intron	-	2025-01-02	-	-	-	-	-	-	-	rs148302854	C	C/T	-	1	-	HGNC	HGNC:13918	-	-	-	2	-	-	-	-	-	-	-	-	-	-	-	-	-
rs148302854	HSCHR6_MHC_QBL_CTG1:2882331-2882331	T	intron_variant,non_coding_transcript_variant	MODIFIER	PRRC2A	ENSG00000206427	Transcript	ENST00000470109.5	protein_coding_CDS_not_defined	-	2025-07-07	-	-	-	-	-	-	-	rs148302854	C	C/T	-	1	-	HGNC	HGNC:13918	-	-	-	5	-	-	-	-	-	-	-	-	-	-	-	-	-
rs148302854	HSCHR6_MHC_QBL_CTG1:2882331-2882331	T	downstream_gene_variant	MODIFIER	PRRC2A	ENSG00000206427	Transcript	ENST00000480541.1	retained_intron	-	-	-	-	-	-	-	-	-	rs148302854	C	C/T	1014	1	-	HGNC	HGNC:13918	-	-	-	2	-	-	-	-	-	-	-	-	-	-	-	-	-
rs148302854	HSCHR6_MHC_QBL_CTG1:2882331-2882331	T	upstream_gene_variant	MODIFIER	PRRC2A	ENSG00000206427	Transcript	ENST00000487905.1	retained_intron	-	-	-	-	-	-	-	-	-	rs148302854	C	C/T	2129	1	-	HGNC	HGNC:13918	-	-	-	2	-	-	-	-	-	-	-	-	-	-	-	-	-
rs148302854	HSCHR6_MHC_QBL_CTG1:2882331-2882331	T	downstream_gene_variant	MODIFIER	SNORA38	ENSG00000264153	Transcript	ENST00000581839.1	snoRNA	-	-	-	-	-	-	-	-	-	rs148302854	C	C/T	3302	1	-	HGNC	HGNC:32631	-	-	-	-	-	-	-	-	-	-	-	-	-	-	-	-	-
rs2736165	HSCHR6_MHC_QBL_CTG1:2884718-2884718	G	intron_variant	MODIFIER	PRRC2A	ENSG00000206427	Transcript	ENST00000383455.2	protein_coding	-	2025-12-30	-	-	-	-	-	-	-	rs2736165	A	A/G	-	1	-	HGNC	HGNC:13918	-	-	-	1	-	-	-	-	-	-	-	-	-	-	-	-	-
rs2736165	HSCHR6_MHC_QBL_CTG1:2884718-2884718	G	intron_variant	MODIFIER	PRRC2A	ENSG00000206427	Transcript	ENST00000383464.8	protein_coding	-	2025-12-30	-	-	-	-	-	-	-	rs2736165	A	A/G	-	1	-	HGNC	HGNC:13918	-	-	-	1	-	-	-	-	-	-	-	-	-	-	-	-	-
rs2736165	HSCHR6_MHC_QBL_CTG1:2884718-2884718	G	downstream_gene_variant	MODIFIER	PRRC2A	ENSG00000206427	Transcript	ENST00000467770.1	retained_intron	-	-	-	-	-	-	-	-	-	rs2736165	A	A/G	1824	1	-	HGNC	HGNC:13918	-	-	-	2	-	-	-	-	-	-	-	-	-	-	-	-	-
rs2736165	HSCHR6_MHC_QBL_CTG1:2884718-2884718	G	downstream_gene_variant	MODIFIER	PRRC2A	ENSG00000206427	Transcript	ENST00000470109.5	protein_coding_CDS_not_defined	-	-	-	-	-	-	-	-	-	rs2736165	A	A/G	2036	1	-	HGNC	HGNC:13918	-	-	-	5	-	-	-	-	-	-	-	-	-	-	-	-	-
rs2736165	HSCHR6_MHC_QBL_CTG1:2884718-2884718	G	downstream_gene_variant	MODIFIER	PRRC2A	ENSG00000206427	Transcript	ENST00000480541.1	retained_intron	-	-	-	-	-	-	-	-	-	rs2736165	A	A/G	3401	1	-	HGNC	HGNC:13918	-	-	-	2	-	-	-	-	-	-	-	-	-	-	-	-	-
rs2736165	HSCHR6_MHC_QBL_CTG1:2884718-2884718	G	non_coding_transcript_exon_variant	MODIFIER	PRRC2A	ENSG00000206427	Transcript	ENST00000487905.1	retained_intron	2025-01-02	-	-	-	259	-	-	-	-	rs2736165	A	A/G	-	1	-	HGNC	HGNC:13918	-	-	-	2	-	-	-	-	-	-	-	-	-	-	-	-	-
rs2736163	HSCHR6_MHC_QBL_CTG1:2885751-2885751	A	intron_variant	MODIFIER	PRRC2A	ENSG00000206427	Transcript	ENST00000383455.2	protein_coding	-	14/30	-	-	-	-	-	-	-	rs2736163	C	C/A/T	-	1	-	HGNC	HGNC:13918	-	-	-	1	-	-	-	-	-	-	1	3507899638238730	-	-	-	-	-
rs2736163	HSCHR6_MHC_QBL_CTG1:2885751-2885751	T	intron_variant	MODIFIER	PRRC2A	ENSG00000206427	Transcript	ENST00000383455.2	protein_coding	-	14/30	-	-	-	-	-	-	-	rs2736163	C	C/A/T	-	1	-	HGNC	HGNC:13918	-	-	-	1	-	-	-	-	-	-	1	3507899638238730	-	-	-	-	-
rs2736163	HSCHR6_MHC_QBL_CTG1:2885751-2885751	A	intron_variant	MODIFIER	PRRC2A	ENSG00000206427	Transcript	ENST00000383464.8	protein_coding	-	14/30	-	-	-	-	-	-	-	rs2736163	C	C/A/T	-	1	-	HGNC	HGNC:13918	-	-	-	1	-	-	-	-	-	-	1	3507899638238730	-	-	-	-	-
rs2736163	HSCHR6_MHC_QBL_CTG1:2885751-2885751	T	intron_variant	MODIFIER	PRRC2A	ENSG00000206427	Transcript	ENST00000383464.8	protein_coding	-	14/30	-	-	-	-	-	-	-	rs2736163	C	C/A/T	-	1	-	HGNC	HGNC:13918	-	-	-	1	-	-	-	-	-	-	1	3507899638238730	-	-	-	-	-
rs2736163	HSCHR6_MHC_QBL_CTG1:2885751-2885751	A	downstream_gene_variant	MODIFIER	PRRC2A	ENSG00000206427	Transcript	ENST00000467770.1	retained_intron	-	-	-	-	-	-	-	-	-	rs2736163	C	C/A/T	2857	1	-	HGNC	HGNC:13918	-	-	-	2	-	-	-	-	-	-	1	3507899638238730	-	-	-	-	-
rs2736163	HSCHR6_MHC_QBL_CTG1:2885751-2885751	T	downstream_gene_variant	MODIFIER	PRRC2A	ENSG00000206427	Transcript	ENST00000467770.1	retained_intron	-	-	-	-	-	-	-	-	-	rs2736163	C	C/A/T	2857	1	-	HGNC	HGNC:13918	-	-	-	2	-	-	-	-	-	-	1	3507899638238730	-	-	-	-	-
rs2736163	HSCHR6_MHC_QBL_CTG1:2885751-2885751	A	downstream_gene_variant	MODIFIER	PRRC2A	ENSG00000206427	Transcript	ENST00000470109.5	protein_coding_CDS_not_defined	-	-	-	-	-	-	-	-	-	rs2736163	C	C/A/T	3069	1	-	HGNC	HGNC:13918	-	-	-	5	-	-	-	-	-	-	1	3507899638238730	-	-	-	-	-
rs2736163	HSCHR6_MHC_QBL_CTG1:2885751-2885751	T	downstream_gene_variant	MODIFIER	PRRC2A	ENSG00000206427	Transcript	ENST00000470109.5	protein_coding_CDS_not_defined	-	-	-	-	-	-	-	-	-	rs2736163	C	C/A/T	3069	1	-	HGNC	HGNC:13918	-	-	-	5	-	-	-	-	-	-	1	3507899638238730	-	-	-	-	-
rs2736163	HSCHR6_MHC_QBL_CTG1:2885751-2885751	A	upstream_gene_variant	MODIFIER	PRRC2A	ENSG00000206427	Transcript	ENST00000478637.1	retained_intron	-	-	-	-	-	-	-	-	-	rs2736163	C	C/A/T	4021	1	-	HGNC	HGNC:13918	-	-	-	3	-	-	-	-	-	-	1	3507899638238730	-	-	-	-	-
rs2736163	HSCHR6_MHC_QBL_CTG1:2885751-2885751	T	upstream_gene_variant	MODIFIER	PRRC2A	ENSG00000206427	Transcript	ENST00000478637.1	retained_intron	-	-	-	-	-	-	-	-	-	rs2736163	C	C/A/T	4021	1	-	HGNC	HGNC:13918	-	-	-	3	-	-	-	-	-	-	1	3507899638238730	-	-	-	-	-
rs2736163	HSCHR6_MHC_QBL_CTG1:2885751-2885751	A	downstream_gene_variant	MODIFIER	PRRC2A	ENSG00000206427	Transcript	ENST00000480541.1	retained_intron	-	-	-	-	-	-	-	-	-	rs2736163	C	C/A/T	4434	1	-	HGNC	HGNC:13918	-	-	-	2	-	-	-	-	-	-	1	3507899638238730	-	-	-	-	-
rs2736163	HSCHR6_MHC_QBL_CTG1:2885751-2885751	T	downstream_gene_variant	MODIFIER	PRRC2A	ENSG00000206427	Transcript	ENST00000480541.1	retained_intron	-	-	-	-	-	-	-	-	-	rs2736163	C	C/A/T	4434	1	-	HGNC	HGNC:13918	-	-	-	2	-	-	-	-	-	-	1	3507899638238730	-	-	-	-	-
rs2736163	HSCHR6_MHC_QBL_CTG1:2885751-2885751	A	upstream_gene_variant	MODIFIER	PRRC2A	ENSG00000206427	Transcript	ENST00000486537.1	retained_intron	-	-	-	-	-	-	-	-	-	rs2736163	C	C/A/T	4474	1	-	HGNC	HGNC:13918	-	-	-	2	-	-	-	-	-	-	1	3507899638238730	-	-	-	-	-
rs2736163	HSCHR6_MHC_QBL_CTG1:2885751-2885751	T	upstream_gene_variant	MODIFIER	PRRC2A	ENSG00000206427	Transcript	ENST00000486537.1	retained_intron	-	-	-	-	-	-	-	-	-	rs2736163	C	C/A/T	4474	1	-	HGNC	HGNC:13918	-	-	-	2	-	-	-	-	-	-	1	3507899638238730	-	-	-	-	-
rs2736163	HSCHR6_MHC_QBL_CTG1:2885751-2885751	A	downstream_gene_variant	MODIFIER	PRRC2A	ENSG00000206427	Transcript	ENST00000487905.1	retained_intron	-	-	-	-	-	-	-	-	-	rs2736163	C	C/A/T	163	1	-	HGNC	HGNC:13918	-	-	-	2	-	-	-	-	-	-	1	3507899638238730	-	-	-	-	-
rs2736163	HSCHR6_MHC_QBL_CTG1:2885751-2885751	T	downstream_gene_variant	MODIFIER	PRRC2A	ENSG00000206427	Transcript	ENST00000487905.1	retained_intron	-	-	-	-	-	-	-	-	-	rs2736163	C	C/A/T	163	1	-	HGNC	HGNC:13918	-	-	-	2	-	-	-	-	-	-	1	3507899638238730	-	-	-	-	-
rs2736161	HSCHR6_MHC_QBL_CTG1:2886334-2886334	A	intron_variant	MODIFIER	PRRC2A	ENSG00000206427	Transcript	ENST00000383455.2	protein_coding	-	14/30	-	-	-	-	-	-	-	rs2736161	G	G/A/C	-	1	-	HGNC	HGNC:13918	-	-	-	1	-	-	-	-	-	-	1	36168886	-	-	-	-	-
rs2736161	HSCHR6_MHC_QBL_CTG1:2886334-2886334	C	intron_variant	MODIFIER	PRRC2A	ENSG00000206427	Transcript	ENST00000383455.2	protein_coding	-	14/30	-	-	-	-	-	-	-	rs2736161	G	G/A/C	-	1	-	HGNC	HGNC:13918	-	-	-	1	-	-	-	-	-	-	1	36168886	-	-	-	-	-
rs2736161	HSCHR6_MHC_QBL_CTG1:2886334-2886334	A	intron_variant	MODIFIER	PRRC2A	ENSG00000206427	Transcript	ENST00000383464.8	protein_coding	-	14/30	-	-	-	-	-	-	-	rs2736161	G	G/A/C	-	1	-	HGNC	HGNC:13918	-	-	-	1	-	-	-	-	-	-	1	36168886	-	-	-	-	-
rs2736161	HSCHR6_MHC_QBL_CTG1:2886334-2886334	C	intron_variant	MODIFIER	PRRC2A	ENSG00000206427	Transcript	ENST00000383464.8	protein_coding	-	14/30	-	-	-	-	-	-	-	rs2736161	G	G/A/C	-	1	-	HGNC	HGNC:13918	-	-	-	1	-	-	-	-	-	-	1	36168886	-	-	-	-	-
rs2736161	HSCHR6_MHC_QBL_CTG1:2886334-2886334	A	upstream_gene_variant	MODIFIER	PRRC2A	ENSG00000206427	Transcript	ENST00000466085.1	retained_intron	-	-	-	-	-	-	-	-	-	rs2736161	G	G/A/C	4726	1	-	HGNC	HGNC:13918	-	-	-	5	-	-	-	-	-	-	1	36168886	-	-	-	-	-
rs2736161	HSCHR6_MHC_QBL_CTG1:2886334-2886334	C	upstream_gene_variant	MODIFIER	PRRC2A	ENSG00000206427	Transcript	ENST00000466085.1	retained_intron	-	-	-	-	-	-	-	-	-	rs2736161	G	G/A/C	4726	1	-	HGNC	HGNC:13918	-	-	-	5	-	-	-	-	-	-	1	36168886	-	-	-	-	-
rs2736161	HSCHR6_MHC_QBL_CTG1:2886334-2886334	A	downstream_gene_variant	MODIFIER	PRRC2A	ENSG00000206427	Transcript	ENST00000467770.1	retained_intron	-	-	-	-	-	-	-	-	-	rs2736161	G	G/A/C	3440	1	-	HGNC	HGNC:13918	-	-	-	2	-	-	-	-	-	-	1	36168886	-	-	-	-	-
rs2736161	HSCHR6_MHC_QBL_CTG1:2886334-2886334	C	downstream_gene_variant	MODIFIER	PRRC2A	ENSG00000206427	Transcript	ENST00000467770.1	retained_intron	-	-	-	-	-	-	-	-	-	rs2736161	G	G/A/C	3440	1	-	HGNC	HGNC:13918	-	-	-	2	-	-	-	-	-	-	1	36168886	-	-	-	-	-
rs2736161	HSCHR6_MHC_QBL_CTG1:2886334-2886334	A	downstream_gene_variant	MODIFIER	PRRC2A	ENSG00000206427	Transcript	ENST00000470109.5	protein_coding_CDS_not_defined	-	-	-	-	-	-	-	-	-	rs2736161	G	G/A/C	3652	1	-	HGNC	HGNC:13918	-	-	-	5	-	-	-	-	-	-	1	36168886	-	-	-	-	-
rs2736161	HSCHR6_MHC_QBL_CTG1:2886334-2886334	C	downstream_gene_variant	MODIFIER	PRRC2A	ENSG00000206427	Transcript	ENST00000470109.5	protein_coding_CDS_not_defined	-	-	-	-	-	-	-	-	-	rs2736161	G	G/A/C	3652	1	-	HGNC	HGNC:13918	-	-	-	5	-	-	-	-	-	-	1	36168886	-	-	-	-	-
rs2736161	HSCHR6_MHC_QBL_CTG1:2886334-2886334	A	upstream_gene_variant	MODIFIER	PRRC2A	ENSG00000206427	Transcript	ENST00000474452.1	retained_intron	-	-	-	-	-	-	-	-	-	rs2736161	G	G/A/C	4860	1	-	HGNC	HGNC:13918	-	-	-	5	-	-	-	-	-	-	1	36168886	-	-	-	-	-
rs2736161	HSCHR6_MHC_QBL_CTG1:2886334-2886334	C	upstream_gene_variant	MODIFIER	PRRC2A	ENSG00000206427	Transcript	ENST00000474452.1	retained_intron	-	-	-	-	-	-	-	-	-	rs2736161	G	G/A/C	4860	1	-	HGNC	HGNC:13918	-	-	-	5	-	-	-	-	-	-	1	36168886	-	-	-	-	-
rs2736161	HSCHR6_MHC_QBL_CTG1:2886334-2886334	A	upstream_gene_variant	MODIFIER	PRRC2A	ENSG00000206427	Transcript	ENST00000478637.1	retained_intron	-	-	-	-	-	-	-	-	-	rs2736161	G	G/A/C	3438	1	-	HGNC	HGNC:13918	-	-	-	3	-	-	-	-	-	-	1	36168886	-	-	-	-	-
rs2736161	HSCHR6_MHC_QBL_CTG1:2886334-2886334	C	upstream_gene_variant	MODIFIER	PRRC2A	ENSG00000206427	Transcript	ENST00000478637.1	retained_intron	-	-	-	-	-	-	-	-	-	rs2736161	G	G/A/C	3438	1	-	HGNC	HGNC:13918	-	-	-	3	-	-	-	-	-	-	1	36168886	-	-	-	-	-
rs2736161	HSCHR6_MHC_QBL_CTG1:2886334-2886334	A	upstream_gene_variant	MODIFIER	PRRC2A	ENSG00000206427	Transcript	ENST00000481289.1	retained_intron	-	-	-	-	-	-	-	-	-	rs2736161	G	G/A/C	4844	1	-	HGNC	HGNC:13918	-	-	-	2	-	-	-	-	-	-	1	36168886	-	-	-	-	-
rs2736161	HSCHR6_MHC_QBL_CTG1:2886334-2886334	C	upstream_gene_variant	MODIFIER	PRRC2A	ENSG00000206427	Transcript	ENST00000481289.1	retained_intron	-	-	-	-	-	-	-	-	-	rs2736161	G	G/A/C	4844	1	-	HGNC	HGNC:13918	-	-	-	2	-	-	-	-	-	-	1	36168886	-	-	-	-	-
rs2736161	HSCHR6_MHC_QBL_CTG1:2886334-2886334	A	upstream_gene_variant	MODIFIER	PRRC2A	ENSG00000206427	Transcript	ENST00000486537.1	retained_intron	-	-	-	-	-	-	-	-	-	rs2736161	G	G/A/C	3891	1	-	HGNC	HGNC:13918	-	-	-	2	-	-	-	-	-	-	1	36168886	-	-	-	-	-
rs2736161	HSCHR6_MHC_QBL_CTG1:2886334-2886334	C	upstream_gene_variant	MODIFIER	PRRC2A	ENSG00000206427	Transcript	ENST00000486537.1	retained_intron	-	-	-	-	-	-	-	-	-	rs2736161	G	G/A/C	3891	1	-	HGNC	HGNC:13918	-	-	-	2	-	-	-	-	-	-	1	36168886	-	-	-	-	-
rs2736161	HSCHR6_MHC_QBL_CTG1:2886334-2886334	A	downstream_gene_variant	MODIFIER	PRRC2A	ENSG00000206427	Transcript	ENST00000487905.1	retained_intron	-	-	-	-	-	-	-	-	-	rs2736161	G	G/A/C	746	1	-	HGNC	HGNC:13918	-	-	-	2	-	-	-	-	-	-	1	36168886	-	-	-	-	-
rs2736161	HSCHR6_MHC_QBL_CTG1:2886334-2886334	C	downstream_gene_variant	MODIFIER	PRRC2A	ENSG00000206427	Transcript	ENST00000487905.1	retained_intron	-	-	-	-	-	-	-	-	-	rs2736161	G	G/A/C	746	1	-	HGNC	HGNC:13918	-	-	-	2	-	-	-	-	-	-	1	36168886	-	-	-	-	-
rs78503551	HSCHR6_MHC_QBL_CTG1:2887597-2887597	C	synonymous_variant	LOW	PRRC2A	ENSG00000206427	Transcript	ENST00000383455.2	protein_coding	16/31	-	-	-	3340	3106	1036	R	Agg/Cgg	rs78503551	A	A/C	-	1	-	HGNC	HGNC:13918	-	-	-	1	-	-	-	-	benign	-	-	-	-	-	-	-	-
rs78503551	HSCHR6_MHC_QBL_CTG1:2887597-2887597	C	synonymous_variant	LOW	PRRC2A	ENSG00000206427	Transcript	ENST00000383464.8	protein_coding	16/31	-	-	-	3308	3106	1036	R	Agg/Cgg	rs78503551	A	A/C	-	1	-	HGNC	HGNC:13918	-	-	-	1	-	-	-	-	benign	-	-	-	-	-	-	-	-
rs78503551	HSCHR6_MHC_QBL_CTG1:2887597-2887597	C	upstream_gene_variant	MODIFIER	PRRC2A	ENSG00000206427	Transcript	ENST00000466085.1	retained_intron	-	-	-	-	-	-	-	-	-	rs78503551	A	A/C	3463	1	-	HGNC	HGNC:13918	-	-	-	5	-	-	-	-	benign	-	-	-	-	-	-	-	-
rs78503551	HSCHR6_MHC_QBL_CTG1:2887597-2887597	C	downstream_gene_variant	MODIFIER	PRRC2A	ENSG00000206427	Transcript	ENST00000467770.1	retained_intron	-	-	-	-	-	-	-	-	-	rs78503551	A	A/C	4703	1	-	HGNC	HGNC:13918	-	-	-	2	-	-	-	-	benign	-	-	-	-	-	-	-	-
rs78503551	HSCHR6_MHC_QBL_CTG1:2887597-2887597	C	downstream_gene_variant	MODIFIER	PRRC2A	ENSG00000206427	Transcript	ENST00000470109.5	protein_coding_CDS_not_defined	-	-	-	-	-	-	-	-	-	rs78503551	A	A/C	4915	1	-	HGNC	HGNC:13918	-	-	-	5	-	-	-	-	benign	-	-	-	-	-	-	-	-
rs78503551	HSCHR6_MHC_QBL_CTG1:2887597-2887597	C	upstream_gene_variant	MODIFIER	PRRC2A	ENSG00000206427	Transcript	ENST00000474452.1	retained_intron	-	-	-	-	-	-	-	-	-	rs78503551	A	A/C	3597	1	-	HGNC	HGNC:13918	-	-	-	5	-	-	-	-	benign	-	-	-	-	-	-	-	-
rs78503551	HSCHR6_MHC_QBL_CTG1:2887597-2887597	C	upstream_gene_variant	MODIFIER	PRRC2A	ENSG00000206427	Transcript	ENST00000478634.1	retained_intron	-	-	-	-	-	-	-	-	-	rs78503551	A	A/C	4757	1	-	HGNC	HGNC:13918	-	-	-	5	-	-	-	-	benign	-	-	-	-	-	-	-	-
rs78503551	HSCHR6_MHC_QBL_CTG1:2887597-2887597	C	upstream_gene_variant	MODIFIER	PRRC2A	ENSG00000206427	Transcript	ENST00000478637.1	retained_intron	-	-	-	-	-	-	-	-	-	rs78503551	A	A/C	2175	1	-	HGNC	HGNC:13918	-	-	-	3	-	-	-	-	benign	-	-	-	-	-	-	-	-
rs78503551	HSCHR6_MHC_QBL_CTG1:2887597-2887597	C	upstream_gene_variant	MODIFIER	PRRC2A	ENSG00000206427	Transcript	ENST00000481289.1	retained_intron	-	-	-	-	-	-	-	-	-	rs78503551	A	A/C	3581	1	-	HGNC	HGNC:13918	-	-	-	2	-	-	-	-	benign	-	-	-	-	-	-	-	-
rs78503551	HSCHR6_MHC_QBL_CTG1:2887597-2887597	C	upstream_gene_variant	MODIFIER	PRRC2A	ENSG00000206427	Transcript	ENST00000486537.1	retained_intron	-	-	-	-	-	-	-	-	-	rs78503551	A	A/C	2628	1	-	HGNC	HGNC:13918	-	-	-	2	-	-	-	-	benign	-	-	-	-	-	-	-	-
rs78503551	HSCHR6_MHC_QBL_CTG1:2887597-2887597	C	downstream_gene_variant	MODIFIER	PRRC2A	ENSG00000206427	Transcript	ENST00000487905.1	retained_intron	-	-	-	-	-	-	-	-	-	rs78503551	A	A/C	2009	1	-	HGNC	HGNC:13918	-	-	-	2	-	-	-	-	benign	-	-	-	-	-	-	-	-
rs78503551	HSCHR6_MHC_QBL_CTG1:2887597-2887597	C	upstream_gene_variant	MODIFIER	PRRC2A	ENSG00000206427	Transcript	ENST00000489811.5	retained_intron	-	-	-	-	-	-	-	-	-	rs78503551	A	A/C	4468	1	-	HGNC	HGNC:13918	-	-	-	2	-	-	-	-	benign	-	-	-	-	-	-	-	-
rs2736158	HSCHR6_MHC_QBL_CTG1:2888345-2888345	C	missense_variant	MODERATE	PRRC2A	ENSG00000206427	Transcript	ENST00000383455.2	protein_coding	16/31	-	-	-	4088	3854	1285	G/A	gGa/gCa	rs2736158	G	G/C/T	-	1	-	HGNC	HGNC:13918	-	-	-	1	-	tolerated(0.14)	possibly_damaging(0.845)	-	benign	-	1	2.32211e+31	-	-	-	-	-
rs2736158	HSCHR6_MHC_QBL_CTG1:2888345-2888345	T	missense_variant	MODERATE	PRRC2A	ENSG00000206427	Transcript	ENST00000383455.2	protein_coding	16/31	-	-	-	4088	3854	1285	G/V	gGa/gTa	rs2736158	G	G/C/T	-	1	-	HGNC	HGNC:13918	-	-	-	1	-	tolerated(0.09)	possibly_damaging(0.742)	-	-	-	1	2.32211e+31	-	-	-	-	-
rs2736158	HSCHR6_MHC_QBL_CTG1:2888345-2888345	C	missense_variant	MODERATE	PRRC2A	ENSG00000206427	Transcript	ENST00000383464.8	protein_coding	16/31	-	-	-	4056	3854	1285	G/A	gGa/gCa	rs2736158	G	G/C/T	-	1	-	HGNC	HGNC:13918	-	-	-	1	-	tolerated(0.14)	possibly_damaging(0.845)	-	benign	-	1	2.32211e+31	-	-	-	-	-
rs2736158	HSCHR6_MHC_QBL_CTG1:2888345-2888345	T	missense_variant	MODERATE	PRRC2A	ENSG00000206427	Transcript	ENST00000383464.8	protein_coding	16/31	-	-	-	4056	3854	1285	G/V	gGa/gTa	rs2736158	G	G/C/T	-	1	-	HGNC	HGNC:13918	-	-	-	1	-	tolerated(0.09)	possibly_damaging(0.742)	-	-	-	1	2.32211e+31	-	-	-	-	-
rs2736158	HSCHR6_MHC_QBL_CTG1:2888345-2888345	C	upstream_gene_variant	MODIFIER	PRRC2A	ENSG00000206427	Transcript	ENST00000466085.1	retained_intron	-	-	-	-	-	-	-	-	-	rs2736158	G	G/C/T	2715	1	-	HGNC	HGNC:13918	-	-	-	5	-	-	-	-	benign	-	1	2.32211e+31	-	-	-	-	-
rs2736158	HSCHR6_MHC_QBL_CTG1:2888345-2888345	T	upstream_gene_variant	MODIFIER	PRRC2A	ENSG00000206427	Transcript	ENST00000466085.1	retained_intron	-	-	-	-	-	-	-	-	-	rs2736158	G	G/C/T	2715	1	-	HGNC	HGNC:13918	-	-	-	5	-	-	-	-	-	-	1	2.32211e+31	-	-	-	-	-
rs2736158	HSCHR6_MHC_QBL_CTG1:2888345-2888345	C	upstream_gene_variant	MODIFIER	PRRC2A	ENSG00000206427	Transcript	ENST00000474452.1	retained_intron	-	-	-	-	-	-	-	-	-	rs2736158	G	G/C/T	2849	1	-	HGNC	HGNC:13918	-	-	-	5	-	-	-	-	benign	-	1	2.32211e+31	-	-	-	-	-
rs2736158	HSCHR6_MHC_QBL_CTG1:2888345-2888345	T	upstream_gene_variant	MODIFIER	PRRC2A	ENSG00000206427	Transcript	ENST00000474452.1	retained_intron	-	-	-	-	-	-	-	-	-	rs2736158	G	G/C/T	2849	1	-	HGNC	HGNC:13918	-	-	-	5	-	-	-	-	-	-	1	2.32211e+31	-	-	-	-	-
rs2736158	HSCHR6_MHC_QBL_CTG1:2888345-2888345	C	upstream_gene_variant	MODIFIER	PRRC2A	ENSG00000206427	Transcript	ENST00000478634.1	retained_intron	-	-	-	-	-	-	-	-	-	rs2736158	G	G/C/T	4009	1	-	HGNC	HGNC:13918	-	-	-	5	-	-	-	-	benign	-	1	2.32211e+31	-	-	-	-	-
rs2736158	HSCHR6_MHC_QBL_CTG1:2888345-2888345	T	upstream_gene_variant	MODIFIER	PRRC2A	ENSG00000206427	Transcript	ENST00000478634.1	retained_intron	-	-	-	-	-	-	-	-	-	rs2736158	G	G/C/T	4009	1	-	HGNC	HGNC:13918	-	-	-	5	-	-	-	-	-	-	1	2.32211e+31	-	-	-	-	-
rs2736158	HSCHR6_MHC_QBL_CTG1:2888345-2888345	C	upstream_gene_variant	MODIFIER	PRRC2A	ENSG00000206427	Transcript	ENST00000478637.1	retained_intron	-	-	-	-	-	-	-	-	-	rs2736158	G	G/C/T	1427	1	-	HGNC	HGNC:13918	-	-	-	3	-	-	-	-	benign	-	1	2.32211e+31	-	-	-	-	-
rs2736158	HSCHR6_MHC_QBL_CTG1:2888345-2888345	T	upstream_gene_variant	MODIFIER	PRRC2A	ENSG00000206427	Transcript	ENST00000478637.1	retained_intron	-	-	-	-	-	-	-	-	-	rs2736158	G	G/C/T	1427	1	-	HGNC	HGNC:13918	-	-	-	3	-	-	-	-	-	-	1	2.32211e+31	-	-	-	-	-
rs2736158	HSCHR6_MHC_QBL_CTG1:2888345-2888345	C	upstream_gene_variant	MODIFIER	PRRC2A	ENSG00000206427	Transcript	ENST00000481289.1	retained_intron	-	-	-	-	-	-	-	-	-	rs2736158	G	G/C/T	2833	1	-	HGNC	HGNC:13918	-	-	-	2	-	-	-	-	benign	-	1	2.32211e+31	-	-	-	-	-
rs2736158	HSCHR6_MHC_QBL_CTG1:2888345-2888345	T	upstream_gene_variant	MODIFIER	PRRC2A	ENSG00000206427	Transcript	ENST00000481289.1	retained_intron	-	-	-	-	-	-	-	-	-	rs2736158	G	G/C/T	2833	1	-	HGNC	HGNC:13918	-	-	-	2	-	-	-	-	-	-	1	2.32211e+31	-	-	-	-	-
rs2736158	HSCHR6_MHC_QBL_CTG1:2888345-2888345	C	upstream_gene_variant	MODIFIER	PRRC2A	ENSG00000206427	Transcript	ENST00000486537.1	retained_intron	-	-	-	-	-	-	-	-	-	rs2736158	G	G/C/T	1880	1	-	HGNC	HGNC:13918	-	-	-	2	-	-	-	-	benign	-	1	2.32211e+31	-	-	-	-	-
rs2736158	HSCHR6_MHC_QBL_CTG1:2888345-2888345	T	upstream_gene_variant	MODIFIER	PRRC2A	ENSG00000206427	Transcript	ENST00000486537.1	retained_intron	-	-	-	-	-	-	-	-	-	rs2736158	G	G/C/T	1880	1	-	HGNC	HGNC:13918	-	-	-	2	-	-	-	-	-	-	1	2.32211e+31	-	-	-	-	-
rs2736158	HSCHR6_MHC_QBL_CTG1:2888345-2888345	C	downstream_gene_variant	MODIFIER	PRRC2A	ENSG00000206427	Transcript	ENST00000487905.1	retained_intron	-	-	-	-	-	-	-	-	-	rs2736158	G	G/C/T	2757	1	-	HGNC	HGNC:13918	-	-	-	2	-	-	-	-	benign	-	1	2.32211e+31	-	-	-	-	-
rs2736158	HSCHR6_MHC_QBL_CTG1:2888345-2888345	T	downstream_gene_variant	MODIFIER	PRRC2A	ENSG00000206427	Transcript	ENST00000487905.1	retained_intron	-	-	-	-	-	-	-	-	-	rs2736158	G	G/C/T	2757	1	-	HGNC	HGNC:13918	-	-	-	2	-	-	-	-	-	-	1	2.32211e+31	-	-	-	-	-
rs2736158	HSCHR6_MHC_QBL_CTG1:2888345-2888345	C	upstream_gene_variant	MODIFIER	PRRC2A	ENSG00000206427	Transcript	ENST00000489811.5	retained_intron	-	-	-	-	-	-	-	-	-	rs2736158	G	G/C/T	3720	1	-	HGNC	HGNC:13918	-	-	-	2	-	-	-	-	benign	-	1	2.32211e+31	-	-	-	-	-
rs2736158	HSCHR6_MHC_QBL_CTG1:2888345-2888345	T	upstream_gene_variant	MODIFIER	PRRC2A	ENSG00000206427	Transcript	ENST00000489811.5	retained_intron	-	-	-	-	-	-	-	-	-	rs2736158	G	G/C/T	3720	1	-	HGNC	HGNC:13918	-	-	-	2	-	-	-	-	-	-	1	2.32211e+31	-	-	-	-	-
rs2736158	HSCHR6_MHC_QBL_CTG1:2888345-2888345	C	upstream_gene_variant	MODIFIER	PRRC2A	ENSG00000206427	Transcript	ENST00000497052.1	retained_intron	-	-	-	-	-	-	-	-	-	rs2736158	G	G/C/T	4308	1	-	HGNC	HGNC:13918	-	-	-	2	-	-	-	-	benign	-	1	2.32211e+31	-	-	-	-	-
rs2736158	HSCHR6_MHC_QBL_CTG1:2888345-2888345	T	upstream_gene_variant	MODIFIER	PRRC2A	ENSG00000206427	Transcript	ENST00000497052.1	retained_intron	-	-	-	-	-	-	-	-	-	rs2736158	G	G/C/T	4308	1	-	HGNC	HGNC:13918	-	-	-	2	-	-	-	-	-	-	1	2.32211e+31	-	-	-	-	-
rs35595439	HSCHR6_MHC_QBL_CTG1:2893057-2893057	C	downstream_gene_variant	MODIFIER	BAG6	ENSG00000096155	Transcript	ENST00000361076.9	protein_coding	-	-	-	-	-	-	-	-	-	rs35595439	T	T/C	1784	-1	-	HGNC	HGNC:13919	-	-	-	1	-	-	-	-	benign	-	-	-	-	-	-	-	-
rs35595439	HSCHR6_MHC_QBL_CTG1:2893057-2893057	C	downstream_gene_variant	MODIFIER	BAG6	ENSG00000096155	Transcript	ENST00000383446.8	protein_coding	-	-	-	-	-	-	-	-	-	rs35595439	T	T/C	1784	-1	-	HGNC	HGNC:13919	-	-	-	1	-	-	-	-	benign	-	-	-	-	-	-	-	-
rs35595439	HSCHR6_MHC_QBL_CTG1:2893057-2893057	C	downstream_gene_variant	MODIFIER	BAG6	ENSG00000096155	Transcript	ENST00000383448.6	protein_coding	-	-	-	-	-	-	-	-	-	rs35595439	T	T/C	1784	-1	-	HGNC	HGNC:13919	-	-	-	1	-	-	-	-	benign	-	-	-	-	-	-	-	-
rs35595439	HSCHR6_MHC_QBL_CTG1:2893057-2893057	C	missense_variant	MODERATE	PRRC2A	ENSG00000206427	Transcript	ENST00000383455.2	protein_coding	30/31	-	-	-	6482	6248	2083	F/S	tTc/tCc	rs35595439	T	T/C	-	1	-	HGNC	HGNC:13918	-	-	-	1	-	deleterious_low_confidence(0)	benign(0.375)	-	benign	-	-	-	-	-	-	-	-
rs35595439	HSCHR6_MHC_QBL_CTG1:2893057-2893057	C	missense_variant	MODERATE	PRRC2A	ENSG00000206427	Transcript	ENST00000383464.8	protein_coding	30/31	-	-	-	6450	6248	2083	F/S	tTc/tCc	rs35595439	T	T/C	-	1	-	HGNC	HGNC:13918	-	-	-	1	-	deleterious_low_confidence(0)	benign(0.375)	-	benign	-	-	-	-	-	-	-	-
rs35595439	HSCHR6_MHC_QBL_CTG1:2893057-2893057	C	downstream_gene_variant	MODIFIER	BAG6	ENSG00000096155	Transcript	ENST00000418840.5	protein_coding	-	-	-	-	-	-	-	-	-	rs35595439	T	T/C	4980	-1	cds_end_NF	HGNC	HGNC:13919	-	-	-	5	-	-	-	-	benign	-	-	-	-	-	-	-	-
rs35595439	HSCHR6_MHC_QBL_CTG1:2893057-2893057	C	downstream_gene_variant	MODIFIER	BAG6	ENSG00000096155	Transcript	ENST00000437959.5	protein_coding	-	-	-	-	-	-	-	-	-	rs35595439	T	T/C	1784	-1	cds_start_NF	HGNC	HGNC:13919	-	-	-	2	-	-	-	-	benign	-	-	-	-	-	-	-	-
rs35595439	HSCHR6_MHC_QBL_CTG1:2893057-2893057	C	downstream_gene_variant	MODIFIER	BAG6	ENSG00000096155	Transcript	ENST00000458596.5	protein_coding	-	-	-	-	-	-	-	-	-	rs35595439	T	T/C	1784	-1	cds_start_NF	HGNC	HGNC:13919	-	-	-	2	-	-	-	-	benign	-	-	-	-	-	-	-	-
rs35595439	HSCHR6_MHC_QBL_CTG1:2893057-2893057	C	downstream_gene_variant	MODIFIER	PRRC2A	ENSG00000206427	Transcript	ENST00000466085.1	retained_intron	-	-	-	-	-	-	-	-	-	rs35595439	T	T/C	1530	1	-	HGNC	HGNC:13918	-	-	-	5	-	-	-	-	benign	-	-	-	-	-	-	-	-
rs35595439	HSCHR6_MHC_QBL_CTG1:2893057-2893057	C	downstream_gene_variant	MODIFIER	BAG6	ENSG00000096155	Transcript	ENST00000471376.5	protein_coding_CDS_not_defined	-	-	-	-	-	-	-	-	-	rs35595439	T	T/C	4609	-1	-	HGNC	HGNC:13919	-	-	-	5	-	-	-	-	benign	-	-	-	-	-	-	-	-
rs35595439	HSCHR6_MHC_QBL_CTG1:2893057-2893057	C	downstream_gene_variant	MODIFIER	PRRC2A	ENSG00000206427	Transcript	ENST00000474452.1	retained_intron	-	-	-	-	-	-	-	-	-	rs35595439	T	T/C	428	1	-	HGNC	HGNC:13918	-	-	-	5	-	-	-	-	benign	-	-	-	-	-	-	-	-
rs35595439	HSCHR6_MHC_QBL_CTG1:2893057-2893057	C	non_coding_transcript_exon_variant	MODIFIER	PRRC2A	ENSG00000206427	Transcript	ENST00000478634.1	retained_intron	2025-03-03	-	-	-	483	-	-	-	-	rs35595439	T	T/C	-	1	-	HGNC	HGNC:13918	-	-	-	5	-	-	-	-	benign	-	-	-	-	-	-	-	-
rs35595439	HSCHR6_MHC_QBL_CTG1:2893057-2893057	C	downstream_gene_variant	MODIFIER	PRRC2A	ENSG00000206427	Transcript	ENST00000478637.1	retained_intron	-	-	-	-	-	-	-	-	-	rs35595439	T	T/C	2483	1	-	HGNC	HGNC:13918	-	-	-	3	-	-	-	-	benign	-	-	-	-	-	-	-	-
rs35595439	HSCHR6_MHC_QBL_CTG1:2893057-2893057	C	downstream_gene_variant	MODIFIER	PRRC2A	ENSG00000206427	Transcript	ENST00000481289.1	retained_intron	-	-	-	-	-	-	-	-	-	rs35595439	T	T/C	989	1	-	HGNC	HGNC:13918	-	-	-	2	-	-	-	-	benign	-	-	-	-	-	-	-	-
rs35595439	HSCHR6_MHC_QBL_CTG1:2893057-2893057	C	downstream_gene_variant	MODIFIER	PRRC2A	ENSG00000206427	Transcript	ENST00000486537.1	retained_intron	-	-	-	-	-	-	-	-	-	rs35595439	T	T/C	1923	1	-	HGNC	HGNC:13918	-	-	-	2	-	-	-	-	benign	-	-	-	-	-	-	-	-
rs35595439	HSCHR6_MHC_QBL_CTG1:2893057-2893057	C	non_coding_transcript_exon_variant	MODIFIER	PRRC2A	ENSG00000206427	Transcript	ENST00000489811.5	retained_intron	2025-05-05	-	-	-	586	-	-	-	-	rs35595439	T	T/C	-	1	-	HGNC	HGNC:13918	-	-	-	2	-	-	-	-	benign	-	-	-	-	-	-	-	-
rs35595439	HSCHR6_MHC_QBL_CTG1:2893057-2893057	C	downstream_gene_variant	MODIFIER	BAG6	ENSG00000096155	Transcript	ENST00000490515.5	protein_coding_CDS_not_defined	-	-	-	-	-	-	-	-	-	rs35595439	T	T/C	1784	-1	-	HGNC	HGNC:13919	-	-	-	2	-	-	-	-	benign	-	-	-	-	-	-	-	-
rs35595439	HSCHR6_MHC_QBL_CTG1:2893057-2893057	C	downstream_gene_variant	MODIFIER	BAG6	ENSG00000096155	Transcript	ENST00000496618.1	protein_coding_CDS_not_defined	-	-	-	-	-	-	-	-	-	rs35595439	T	T/C	1784	-1	-	HGNC	HGNC:13919	-	-	-	2	-	-	-	-	benign	-	-	-	-	-	-	-	-
rs35595439	HSCHR6_MHC_QBL_CTG1:2893057-2893057	C	non_coding_transcript_exon_variant	MODIFIER	PRRC2A	ENSG00000206427	Transcript	ENST00000497052.1	retained_intron	2025-02-03	-	-	-	308	-	-	-	-	rs35595439	T	T/C	-	1	-	HGNC	HGNC:13918	-	-	-	2	-	-	-	-	benign	-	-	-	-	-	-	-	-
rs35595439	HSCHR6_MHC_QBL_CTG1:2893057-2893057	C	downstream_gene_variant	MODIFIER	BAG6	ENSG00000096155	Transcript	ENST00000498760.1	retained_intron	-	-	-	-	-	-	-	-	-	rs35595439	T	T/C	3586	-1	-	HGNC	HGNC:13919	-	-	-	2	-	-	-	-	benign	-	-	-	-	-	-	-	-
rs35595439	HSCHR6_MHC_QBL_CTG1:2893057-2893057	C	downstream_gene_variant	MODIFIER	BAG6	ENSG00000096155	Transcript	ENST00000552605.4	protein_coding	-	-	-	-	-	-	-	-	-	rs35595439	T	T/C	1785	-1	-	HGNC	HGNC:13919	-	-	-	2	-	-	-	-	benign	-	-	-	-	-	-	-	-
rs35595439	HSCHR6_MHC_QBL_CTG1:2893057-2893057	C	downstream_gene_variant	MODIFIER	BAG6	ENSG00000096155	Transcript	ENST00000617635.2	protein_coding	-	-	-	-	-	-	-	-	-	rs35595439	T	T/C	1785	-1	-	HGNC	HGNC:13919	-	-	-	2	-	-	-	-	benign	-	-	-	-	-	-	-	-
rs2255741	HSCHR6_MHC_QBL_CTG1:2893208-2893208	A	downstream_gene_variant	MODIFIER	BAG6	ENSG00000096155	Transcript	ENST00000361076.9	protein_coding	-	-	-	-	-	-	-	-	-	rs2255741	G	G/A/T	1633	-1	-	HGNC	HGNC:13919	-	-	-	1	-	-	-	-	-	-	1	3.70918e+31	-	-	-	-	-
rs2255741	HSCHR6_MHC_QBL_CTG1:2893208-2893208	T	downstream_gene_variant	MODIFIER	BAG6	ENSG00000096155	Transcript	ENST00000361076.9	protein_coding	-	-	-	-	-	-	-	-	-	rs2255741	G	G/A/T	1633	-1	-	HGNC	HGNC:13919	-	-	-	1	-	-	-	-	-	-	1	3.70918e+31	-	-	-	-	-
rs2255741	HSCHR6_MHC_QBL_CTG1:2893208-2893208	A	downstream_gene_variant	MODIFIER	BAG6	ENSG00000096155	Transcript	ENST00000383446.8	protein_coding	-	-	-	-	-	-	-	-	-	rs2255741	G	G/A/T	1633	-1	-	HGNC	HGNC:13919	-	-	-	1	-	-	-	-	-	-	1	3.70918e+31	-	-	-	-	-
rs2255741	HSCHR6_MHC_QBL_CTG1:2893208-2893208	T	downstream_gene_variant	MODIFIER	BAG6	ENSG00000096155	Transcript	ENST00000383446.8	protein_coding	-	-	-	-	-	-	-	-	-	rs2255741	G	G/A/T	1633	-1	-	HGNC	HGNC:13919	-	-	-	1	-	-	-	-	-	-	1	3.70918e+31	-	-	-	-	-
rs2255741	HSCHR6_MHC_QBL_CTG1:2893208-2893208	A	downstream_gene_variant	MODIFIER	BAG6	ENSG00000096155	Transcript	ENST00000383448.6	protein_coding	-	-	-	-	-	-	-	-	-	rs2255741	G	G/A/T	1633	-1	-	HGNC	HGNC:13919	-	-	-	1	-	-	-	-	-	-	1	3.70918e+31	-	-	-	-	-
rs2255741	HSCHR6_MHC_QBL_CTG1:2893208-2893208	T	downstream_gene_variant	MODIFIER	BAG6	ENSG00000096155	Transcript	ENST00000383448.6	protein_coding	-	-	-	-	-	-	-	-	-	rs2255741	G	G/A/T	1633	-1	-	HGNC	HGNC:13919	-	-	-	1	-	-	-	-	-	-	1	3.70918e+31	-	-	-	-	-
rs2255741	HSCHR6_MHC_QBL_CTG1:2893208-2893208	A	intron_variant	MODIFIER	PRRC2A	ENSG00000206427	Transcript	ENST00000383455.2	protein_coding	-	30/30	-	-	-	-	-	-	-	rs2255741	G	G/A/T	-	1	-	HGNC	HGNC:13918	-	-	-	1	-	-	-	-	-	-	1	3.70918e+31	-	-	-	-	-
rs2255741	HSCHR6_MHC_QBL_CTG1:2893208-2893208	T	intron_variant	MODIFIER	PRRC2A	ENSG00000206427	Transcript	ENST00000383455.2	protein_coding	-	30/30	-	-	-	-	-	-	-	rs2255741	G	G/A/T	-	1	-	HGNC	HGNC:13918	-	-	-	1	-	-	-	-	-	-	1	3.70918e+31	-	-	-	-	-
rs2255741	HSCHR6_MHC_QBL_CTG1:2893208-2893208	A	intron_variant	MODIFIER	PRRC2A	ENSG00000206427	Transcript	ENST00000383464.8	protein_coding	-	30/30	-	-	-	-	-	-	-	rs2255741	G	G/A/T	-	1	-	HGNC	HGNC:13918	-	-	-	1	-	-	-	-	-	-	1	3.70918e+31	-	-	-	-	-
rs2255741	HSCHR6_MHC_QBL_CTG1:2893208-2893208	T	intron_variant	MODIFIER	PRRC2A	ENSG00000206427	Transcript	ENST00000383464.8	protein_coding	-	30/30	-	-	-	-	-	-	-	rs2255741	G	G/A/T	-	1	-	HGNC	HGNC:13918	-	-	-	1	-	-	-	-	-	-	1	3.70918e+31	-	-	-	-	-
rs2255741	HSCHR6_MHC_QBL_CTG1:2893208-2893208	A	downstream_gene_variant	MODIFIER	BAG6	ENSG00000096155	Transcript	ENST00000418840.5	protein_coding	-	-	-	-	-	-	-	-	-	rs2255741	G	G/A/T	4829	-1	cds_end_NF	HGNC	HGNC:13919	-	-	-	5	-	-	-	-	-	-	1	3.70918e+31	-	-	-	-	-
rs2255741	HSCHR6_MHC_QBL_CTG1:2893208-2893208	T	downstream_gene_variant	MODIFIER	BAG6	ENSG00000096155	Transcript	ENST00000418840.5	protein_coding	-	-	-	-	-	-	-	-	-	rs2255741	G	G/A/T	4829	-1	cds_end_NF	HGNC	HGNC:13919	-	-	-	5	-	-	-	-	-	-	1	3.70918e+31	-	-	-	-	-
rs2255741	HSCHR6_MHC_QBL_CTG1:2893208-2893208	A	downstream_gene_variant	MODIFIER	BAG6	ENSG00000096155	Transcript	ENST00000437959.5	protein_coding	-	-	-	-	-	-	-	-	-	rs2255741	G	G/A/T	1633	-1	cds_start_NF	HGNC	HGNC:13919	-	-	-	2	-	-	-	-	-	-	1	3.70918e+31	-	-	-	-	-
rs2255741	HSCHR6_MHC_QBL_CTG1:2893208-2893208	T	downstream_gene_variant	MODIFIER	BAG6	ENSG00000096155	Transcript	ENST00000437959.5	protein_coding	-	-	-	-	-	-	-	-	-	rs2255741	G	G/A/T	1633	-1	cds_start_NF	HGNC	HGNC:13919	-	-	-	2	-	-	-	-	-	-	1	3.70918e+31	-	-	-	-	-
rs2255741	HSCHR6_MHC_QBL_CTG1:2893208-2893208	A	downstream_gene_variant	MODIFIER	BAG6	ENSG00000096155	Transcript	ENST00000458596.5	protein_coding	-	-	-	-	-	-	-	-	-	rs2255741	G	G/A/T	1633	-1	cds_start_NF	HGNC	HGNC:13919	-	-	-	2	-	-	-	-	-	-	1	3.70918e+31	-	-	-	-	-
rs2255741	HSCHR6_MHC_QBL_CTG1:2893208-2893208	T	downstream_gene_variant	MODIFIER	BAG6	ENSG00000096155	Transcript	ENST00000458596.5	protein_coding	-	-	-	-	-	-	-	-	-	rs2255741	G	G/A/T	1633	-1	cds_start_NF	HGNC	HGNC:13919	-	-	-	2	-	-	-	-	-	-	1	3.70918e+31	-	-	-	-	-
rs2255741	HSCHR6_MHC_QBL_CTG1:2893208-2893208	A	downstream_gene_variant	MODIFIER	PRRC2A	ENSG00000206427	Transcript	ENST00000466085.1	retained_intron	-	-	-	-	-	-	-	-	-	rs2255741	G	G/A/T	1681	1	-	HGNC	HGNC:13918	-	-	-	5	-	-	-	-	-	-	1	3.70918e+31	-	-	-	-	-
rs2255741	HSCHR6_MHC_QBL_CTG1:2893208-2893208	T	downstream_gene_variant	MODIFIER	PRRC2A	ENSG00000206427	Transcript	ENST00000466085.1	retained_intron	-	-	-	-	-	-	-	-	-	rs2255741	G	G/A/T	1681	1	-	HGNC	HGNC:13918	-	-	-	5	-	-	-	-	-	-	1	3.70918e+31	-	-	-	-	-
rs2255741	HSCHR6_MHC_QBL_CTG1:2893208-2893208	A	downstream_gene_variant	MODIFIER	BAG6	ENSG00000096155	Transcript	ENST00000471376.5	protein_coding_CDS_not_defined	-	-	-	-	-	-	-	-	-	rs2255741	G	G/A/T	4458	-1	-	HGNC	HGNC:13919	-	-	-	5	-	-	-	-	-	-	1	3.70918e+31	-	-	-	-	-
rs2255741	HSCHR6_MHC_QBL_CTG1:2893208-2893208	T	downstream_gene_variant	MODIFIER	BAG6	ENSG00000096155	Transcript	ENST00000471376.5	protein_coding_CDS_not_defined	-	-	-	-	-	-	-	-	-	rs2255741	G	G/A/T	4458	-1	-	HGNC	HGNC:13919	-	-	-	5	-	-	-	-	-	-	1	3.70918e+31	-	-	-	-	-
rs2255741	HSCHR6_MHC_QBL_CTG1:2893208-2893208	A	downstream_gene_variant	MODIFIER	PRRC2A	ENSG00000206427	Transcript	ENST00000474452.1	retained_intron	-	-	-	-	-	-	-	-	-	rs2255741	G	G/A/T	579	1	-	HGNC	HGNC:13918	-	-	-	5	-	-	-	-	-	-	1	3.70918e+31	-	-	-	-	-
rs2255741	HSCHR6_MHC_QBL_CTG1:2893208-2893208	T	downstream_gene_variant	MODIFIER	PRRC2A	ENSG00000206427	Transcript	ENST00000474452.1	retained_intron	-	-	-	-	-	-	-	-	-	rs2255741	G	G/A/T	579	1	-	HGNC	HGNC:13918	-	-	-	5	-	-	-	-	-	-	1	3.70918e+31	-	-	-	-	-
rs2255741	HSCHR6_MHC_QBL_CTG1:2893208-2893208	A	non_coding_transcript_exon_variant	MODIFIER	PRRC2A	ENSG00000206427	Transcript	ENST00000478634.1	retained_intron	2025-03-03	-	-	-	634	-	-	-	-	rs2255741	G	G/A/T	-	1	-	HGNC	HGNC:13918	-	-	-	5	-	-	-	-	-	-	1	3.70918e+31	-	-	-	-	-
rs2255741	HSCHR6_MHC_QBL_CTG1:2893208-2893208	T	non_coding_transcript_exon_variant	MODIFIER	PRRC2A	ENSG00000206427	Transcript	ENST00000478634.1	retained_intron	2025-03-03	-	-	-	634	-	-	-	-	rs2255741	G	G/A/T	-	1	-	HGNC	HGNC:13918	-	-	-	5	-	-	-	-	-	-	1	3.70918e+31	-	-	-	-	-
rs2255741	HSCHR6_MHC_QBL_CTG1:2893208-2893208	A	downstream_gene_variant	MODIFIER	PRRC2A	ENSG00000206427	Transcript	ENST00000478637.1	retained_intron	-	-	-	-	-	-	-	-	-	rs2255741	G	G/A/T	2634	1	-	HGNC	HGNC:13918	-	-	-	3	-	-	-	-	-	-	1	3.70918e+31	-	-	-	-	-
rs2255741	HSCHR6_MHC_QBL_CTG1:2893208-2893208	T	downstream_gene_variant	MODIFIER	PRRC2A	ENSG00000206427	Transcript	ENST00000478637.1	retained_intron	-	-	-	-	-	-	-	-	-	rs2255741	G	G/A/T	2634	1	-	HGNC	HGNC:13918	-	-	-	3	-	-	-	-	-	-	1	3.70918e+31	-	-	-	-	-
rs2255741	HSCHR6_MHC_QBL_CTG1:2893208-2893208	A	downstream_gene_variant	MODIFIER	PRRC2A	ENSG00000206427	Transcript	ENST00000481289.1	retained_intron	-	-	-	-	-	-	-	-	-	rs2255741	G	G/A/T	1140	1	-	HGNC	HGNC:13918	-	-	-	2	-	-	-	-	-	-	1	3.70918e+31	-	-	-	-	-
rs2255741	HSCHR6_MHC_QBL_CTG1:2893208-2893208	T	downstream_gene_variant	MODIFIER	PRRC2A	ENSG00000206427	Transcript	ENST00000481289.1	retained_intron	-	-	-	-	-	-	-	-	-	rs2255741	G	G/A/T	1140	1	-	HGNC	HGNC:13918	-	-	-	2	-	-	-	-	-	-	1	3.70918e+31	-	-	-	-	-
rs2255741	HSCHR6_MHC_QBL_CTG1:2893208-2893208	A	downstream_gene_variant	MODIFIER	PRRC2A	ENSG00000206427	Transcript	ENST00000486537.1	retained_intron	-	-	-	-	-	-	-	-	-	rs2255741	G	G/A/T	2074	1	-	HGNC	HGNC:13918	-	-	-	2	-	-	-	-	-	-	1	3.70918e+31	-	-	-	-	-
rs2255741	HSCHR6_MHC_QBL_CTG1:2893208-2893208	T	downstream_gene_variant	MODIFIER	PRRC2A	ENSG00000206427	Transcript	ENST00000486537.1	retained_intron	-	-	-	-	-	-	-	-	-	rs2255741	G	G/A/T	2074	1	-	HGNC	HGNC:13918	-	-	-	2	-	-	-	-	-	-	1	3.70918e+31	-	-	-	-	-
rs2255741	HSCHR6_MHC_QBL_CTG1:2893208-2893208	A	non_coding_transcript_exon_variant	MODIFIER	PRRC2A	ENSG00000206427	Transcript	ENST00000489811.5	retained_intron	2025-05-05	-	-	-	737	-	-	-	-	rs2255741	G	G/A/T	-	1	-	HGNC	HGNC:13918	-	-	-	2	-	-	-	-	-	-	1	3.70918e+31	-	-	-	-	-
rs2255741	HSCHR6_MHC_QBL_CTG1:2893208-2893208	T	non_coding_transcript_exon_variant	MODIFIER	PRRC2A	ENSG00000206427	Transcript	ENST00000489811.5	retained_intron	2025-05-05	-	-	-	737	-	-	-	-	rs2255741	G	G/A/T	-	1	-	HGNC	HGNC:13918	-	-	-	2	-	-	-	-	-	-	1	3.70918e+31	-	-	-	-	-
rs2255741	HSCHR6_MHC_QBL_CTG1:2893208-2893208	A	downstream_gene_variant	MODIFIER	BAG6	ENSG00000096155	Transcript	ENST00000490515.5	protein_coding_CDS_not_defined	-	-	-	-	-	-	-	-	-	rs2255741	G	G/A/T	1633	-1	-	HGNC	HGNC:13919	-	-	-	2	-	-	-	-	-	-	1	3.70918e+31	-	-	-	-	-
rs2255741	HSCHR6_MHC_QBL_CTG1:2893208-2893208	T	downstream_gene_variant	MODIFIER	BAG6	ENSG00000096155	Transcript	ENST00000490515.5	protein_coding_CDS_not_defined	-	-	-	-	-	-	-	-	-	rs2255741	G	G/A/T	1633	-1	-	HGNC	HGNC:13919	-	-	-	2	-	-	-	-	-	-	1	3.70918e+31	-	-	-	-	-
rs2255741	HSCHR6_MHC_QBL_CTG1:2893208-2893208	A	downstream_gene_variant	MODIFIER	BAG6	ENSG00000096155	Transcript	ENST00000496618.1	protein_coding_CDS_not_defined	-	-	-	-	-	-	-	-	-	rs2255741	G	G/A/T	1633	-1	-	HGNC	HGNC:13919	-	-	-	2	-	-	-	-	-	-	1	3.70918e+31	-	-	-	-	-
rs2255741	HSCHR6_MHC_QBL_CTG1:2893208-2893208	T	downstream_gene_variant	MODIFIER	BAG6	ENSG00000096155	Transcript	ENST00000496618.1	protein_coding_CDS_not_defined	-	-	-	-	-	-	-	-	-	rs2255741	G	G/A/T	1633	-1	-	HGNC	HGNC:13919	-	-	-	2	-	-	-	-	-	-	1	3.70918e+31	-	-	-	-	-
rs2255741	HSCHR6_MHC_QBL_CTG1:2893208-2893208	A	intron_variant,non_coding_transcript_variant	MODIFIER	PRRC2A	ENSG00000206427	Transcript	ENST00000497052.1	retained_intron	-	2025-02-02	-	-	-	-	-	-	-	rs2255741	G	G/A/T	-	1	-	HGNC	HGNC:13918	-	-	-	2	-	-	-	-	-	-	1	3.70918e+31	-	-	-	-	-
rs2255741	HSCHR6_MHC_QBL_CTG1:2893208-2893208	T	intron_variant,non_coding_transcript_variant	MODIFIER	PRRC2A	ENSG00000206427	Transcript	ENST00000497052.1	retained_intron	-	2025-02-02	-	-	-	-	-	-	-	rs2255741	G	G/A/T	-	1	-	HGNC	HGNC:13918	-	-	-	2	-	-	-	-	-	-	1	3.70918e+31	-	-	-	-	-
rs2255741	HSCHR6_MHC_QBL_CTG1:2893208-2893208	A	downstream_gene_variant	MODIFIER	BAG6	ENSG00000096155	Transcript	ENST00000498760.1	retained_intron	-	-	-	-	-	-	-	-	-	rs2255741	G	G/A/T	3435	-1	-	HGNC	HGNC:13919	-	-	-	2	-	-	-	-	-	-	1	3.70918e+31	-	-	-	-	-
rs2255741	HSCHR6_MHC_QBL_CTG1:2893208-2893208	T	downstream_gene_variant	MODIFIER	BAG6	ENSG00000096155	Transcript	ENST00000498760.1	retained_intron	-	-	-	-	-	-	-	-	-	rs2255741	G	G/A/T	3435	-1	-	HGNC	HGNC:13919	-	-	-	2	-	-	-	-	-	-	1	3.70918e+31	-	-	-	-	-
rs2255741	HSCHR6_MHC_QBL_CTG1:2893208-2893208	A	downstream_gene_variant	MODIFIER	BAG6	ENSG00000096155	Transcript	ENST00000552605.4	protein_coding	-	-	-	-	-	-	-	-	-	rs2255741	G	G/A/T	1634	-1	-	HGNC	HGNC:13919	-	-	-	2	-	-	-	-	-	-	1	3.70918e+31	-	-	-	-	-
rs2255741	HSCHR6_MHC_QBL_CTG1:2893208-2893208	T	downstream_gene_variant	MODIFIER	BAG6	ENSG00000096155	Transcript	ENST00000552605.4	protein_coding	-	-	-	-	-	-	-	-	-	rs2255741	G	G/A/T	1634	-1	-	HGNC	HGNC:13919	-	-	-	2	-	-	-	-	-	-	1	3.70918e+31	-	-	-	-	-
rs2255741	HSCHR6_MHC_QBL_CTG1:2893208-2893208	A	downstream_gene_variant	MODIFIER	BAG6	ENSG00000096155	Transcript	ENST00000617635.2	protein_coding	-	-	-	-	-	-	-	-	-	rs2255741	G	G/A/T	1634	-1	-	HGNC	HGNC:13919	-	-	-	2	-	-	-	-	-	-	1	3.70918e+31	-	-	-	-	-
rs2255741	HSCHR6_MHC_QBL_CTG1:2893208-2893208	T	downstream_gene_variant	MODIFIER	BAG6	ENSG00000096155	Transcript	ENST00000617635.2	protein_coding	-	-	-	-	-	-	-	-	-	rs2255741	G	G/A/T	1634	-1	-	HGNC	HGNC:13919	-	-	-	2	-	-	-	-	-	-	1	3.70918e+31	-	-	-	-	-
rs1046756	HSCHR6_MHC_QBL_CTG1:2893319-2893319	T	downstream_gene_variant	MODIFIER	BAG6	ENSG00000096155	Transcript	ENST00000361076.9	protein_coding	-	-	-	-	-	-	-	-	-	rs1046756	C	C/T	1522	-1	-	HGNC	HGNC:13919	-	-	-	1	-	-	-	-	benign	-	1	35870639	-	-	-	-	-
rs1046756	HSCHR6_MHC_QBL_CTG1:2893319-2893319	T	downstream_gene_variant	MODIFIER	BAG6	ENSG00000096155	Transcript	ENST00000383446.8	protein_coding	-	-	-	-	-	-	-	-	-	rs1046756	C	C/T	1522	-1	-	HGNC	HGNC:13919	-	-	-	1	-	-	-	-	benign	-	1	35870639	-	-	-	-	-
rs1046756	HSCHR6_MHC_QBL_CTG1:2893319-2893319	T	downstream_gene_variant	MODIFIER	BAG6	ENSG00000096155	Transcript	ENST00000383448.6	protein_coding	-	-	-	-	-	-	-	-	-	rs1046756	C	C/T	1522	-1	-	HGNC	HGNC:13919	-	-	-	1	-	-	-	-	benign	-	1	35870639	-	-	-	-	-
rs1046756	HSCHR6_MHC_QBL_CTG1:2893319-2893319	T	missense_variant	MODERATE	PRRC2A	ENSG00000206427	Transcript	ENST00000383455.2	protein_coding	31/31	-	-	-	6623	6389	2130	P/L	cCg/cTg	rs1046756	C	C/T	-	1	-	HGNC	HGNC:13918	-	-	-	1	-	deleterious_low_confidence(0.01)	probably_damaging(0.975)	-	benign	-	1	35870639	-	-	-	-	-
rs1046756	HSCHR6_MHC_QBL_CTG1:2893319-2893319	T	missense_variant	MODERATE	PRRC2A	ENSG00000206427	Transcript	ENST00000383464.8	protein_coding	31/31	-	-	-	6591	6389	2130	P/L	cCg/cTg	rs1046756	C	C/T	-	1	-	HGNC	HGNC:13918	-	-	-	1	-	deleterious_low_confidence(0.01)	probably_damaging(0.975)	-	benign	-	1	35870639	-	-	-	-	-
rs1046756	HSCHR6_MHC_QBL_CTG1:2893319-2893319	T	downstream_gene_variant	MODIFIER	BAG6	ENSG00000096155	Transcript	ENST00000418840.5	protein_coding	-	-	-	-	-	-	-	-	-	rs1046756	C	C/T	4718	-1	cds_end_NF	HGNC	HGNC:13919	-	-	-	5	-	-	-	-	benign	-	1	35870639	-	-	-	-	-
rs1046756	HSCHR6_MHC_QBL_CTG1:2893319-2893319	T	downstream_gene_variant	MODIFIER	BAG6	ENSG00000096155	Transcript	ENST00000437959.5	protein_coding	-	-	-	-	-	-	-	-	-	rs1046756	C	C/T	1522	-1	cds_start_NF	HGNC	HGNC:13919	-	-	-	2	-	-	-	-	benign	-	1	35870639	-	-	-	-	-
rs1046756	HSCHR6_MHC_QBL_CTG1:2893319-2893319	T	downstream_gene_variant	MODIFIER	BAG6	ENSG00000096155	Transcript	ENST00000458596.5	protein_coding	-	-	-	-	-	-	-	-	-	rs1046756	C	C/T	1522	-1	cds_start_NF	HGNC	HGNC:13919	-	-	-	2	-	-	-	-	benign	-	1	35870639	-	-	-	-	-
rs1046756	HSCHR6_MHC_QBL_CTG1:2893319-2893319	T	downstream_gene_variant	MODIFIER	PRRC2A	ENSG00000206427	Transcript	ENST00000466085.1	retained_intron	-	-	-	-	-	-	-	-	-	rs1046756	C	C/T	1792	1	-	HGNC	HGNC:13918	-	-	-	5	-	-	-	-	benign	-	1	35870639	-	-	-	-	-
rs1046756	HSCHR6_MHC_QBL_CTG1:2893319-2893319	T	downstream_gene_variant	MODIFIER	BAG6	ENSG00000096155	Transcript	ENST00000471376.5	protein_coding_CDS_not_defined	-	-	-	-	-	-	-	-	-	rs1046756	C	C/T	4347	-1	-	HGNC	HGNC:13919	-	-	-	5	-	-	-	-	benign	-	1	35870639	-	-	-	-	-
rs1046756	HSCHR6_MHC_QBL_CTG1:2893319-2893319	T	downstream_gene_variant	MODIFIER	PRRC2A	ENSG00000206427	Transcript	ENST00000474452.1	retained_intron	-	-	-	-	-	-	-	-	-	rs1046756	C	C/T	690	1	-	HGNC	HGNC:13918	-	-	-	5	-	-	-	-	benign	-	1	35870639	-	-	-	-	-
rs1046756	HSCHR6_MHC_QBL_CTG1:2893319-2893319	T	non_coding_transcript_exon_variant	MODIFIER	PRRC2A	ENSG00000206427	Transcript	ENST00000478634.1	retained_intron	2025-03-03	-	-	-	745	-	-	-	-	rs1046756	C	C/T	-	1	-	HGNC	HGNC:13918	-	-	-	5	-	-	-	-	benign	-	1	35870639	-	-	-	-	-
rs1046756	HSCHR6_MHC_QBL_CTG1:2893319-2893319	T	downstream_gene_variant	MODIFIER	PRRC2A	ENSG00000206427	Transcript	ENST00000478637.1	retained_intron	-	-	-	-	-	-	-	-	-	rs1046756	C	C/T	2745	1	-	HGNC	HGNC:13918	-	-	-	3	-	-	-	-	benign	-	1	35870639	-	-	-	-	-
rs1046756	HSCHR6_MHC_QBL_CTG1:2893319-2893319	T	downstream_gene_variant	MODIFIER	PRRC2A	ENSG00000206427	Transcript	ENST00000481289.1	retained_intron	-	-	-	-	-	-	-	-	-	rs1046756	C	C/T	1251	1	-	HGNC	HGNC:13918	-	-	-	2	-	-	-	-	benign	-	1	35870639	-	-	-	-	-
rs1046756	HSCHR6_MHC_QBL_CTG1:2893319-2893319	T	downstream_gene_variant	MODIFIER	PRRC2A	ENSG00000206427	Transcript	ENST00000486537.1	retained_intron	-	-	-	-	-	-	-	-	-	rs1046756	C	C/T	2185	1	-	HGNC	HGNC:13918	-	-	-	2	-	-	-	-	benign	-	1	35870639	-	-	-	-	-
rs1046756	HSCHR6_MHC_QBL_CTG1:2893319-2893319	T	non_coding_transcript_exon_variant	MODIFIER	PRRC2A	ENSG00000206427	Transcript	ENST00000489811.5	retained_intron	2025-05-05	-	-	-	848	-	-	-	-	rs1046756	C	C/T	-	1	-	HGNC	HGNC:13918	-	-	-	2	-	-	-	-	benign	-	1	35870639	-	-	-	-	-
rs1046756	HSCHR6_MHC_QBL_CTG1:2893319-2893319	T	downstream_gene_variant	MODIFIER	BAG6	ENSG00000096155	Transcript	ENST00000490515.5	protein_coding_CDS_not_defined	-	-	-	-	-	-	-	-	-	rs1046756	C	C/T	1522	-1	-	HGNC	HGNC:13919	-	-	-	2	-	-	-	-	benign	-	1	35870639	-	-	-	-	-
rs1046756	HSCHR6_MHC_QBL_CTG1:2893319-2893319	T	downstream_gene_variant	MODIFIER	BAG6	ENSG00000096155	Transcript	ENST00000496618.1	protein_coding_CDS_not_defined	-	-	-	-	-	-	-	-	-	rs1046756	C	C/T	1522	-1	-	HGNC	HGNC:13919	-	-	-	2	-	-	-	-	benign	-	1	35870639	-	-	-	-	-
rs1046756	HSCHR6_MHC_QBL_CTG1:2893319-2893319	T	non_coding_transcript_exon_variant	MODIFIER	PRRC2A	ENSG00000206427	Transcript	ENST00000497052.1	retained_intron	2025-03-03	-	-	-	449	-	-	-	-	rs1046756	C	C/T	-	1	-	HGNC	HGNC:13918	-	-	-	2	-	-	-	-	benign	-	1	35870639	-	-	-	-	-
rs1046756	HSCHR6_MHC_QBL_CTG1:2893319-2893319	T	downstream_gene_variant	MODIFIER	BAG6	ENSG00000096155	Transcript	ENST00000498760.1	retained_intron	-	-	-	-	-	-	-	-	-	rs1046756	C	C/T	3324	-1	-	HGNC	HGNC:13919	-	-	-	2	-	-	-	-	benign	-	1	35870639	-	-	-	-	-
rs1046756	HSCHR6_MHC_QBL_CTG1:2893319-2893319	T	downstream_gene_variant	MODIFIER	BAG6	ENSG00000096155	Transcript	ENST00000552605.4	protein_coding	-	-	-	-	-	-	-	-	-	rs1046756	C	C/T	1523	-1	-	HGNC	HGNC:13919	-	-	-	2	-	-	-	-	benign	-	1	35870639	-	-	-	-	-
rs1046756	HSCHR6_MHC_QBL_CTG1:2893319-2893319	T	downstream_gene_variant	MODIFIER	BAG6	ENSG00000096155	Transcript	ENST00000617635.2	protein_coding	-	-	-	-	-	-	-	-	-	rs1046756	C	C/T	1523	-1	-	HGNC	HGNC:13919	-	-	-	2	-	-	-	-	benign	-	1	35870639	-	-	-	-	-
rs2844463	HSCHR6_MHC_QBL_CTG1:2903210-2903210	G	intron_variant	MODIFIER	BAG6	ENSG00000096155	Transcript	ENST00000361076.9	protein_coding	-	2025-07-24	-	-	-	-	-	-	-	rs2844463	A	A/G	-	-1	-	HGNC	HGNC:13919	-	-	-	1	-	-	-	-	-	-	-	1.90528e+55	-	-	-	-	-
rs2844463	HSCHR6_MHC_QBL_CTG1:2903210-2903210	G	intron_variant	MODIFIER	BAG6	ENSG00000096155	Transcript	ENST00000383446.8	protein_coding	-	2025-07-24	-	-	-	-	-	-	-	rs2844463	A	A/G	-	-1	-	HGNC	HGNC:13919	-	-	-	1	-	-	-	-	-	-	-	1.90528e+55	-	-	-	-	-
rs2844463	HSCHR6_MHC_QBL_CTG1:2903210-2903210	G	intron_variant	MODIFIER	BAG6	ENSG00000096155	Transcript	ENST00000383448.6	protein_coding	-	2025-07-24	-	-	-	-	-	-	-	rs2844463	A	A/G	-	-1	-	HGNC	HGNC:13919	-	-	-	1	-	-	-	-	-	-	-	1.90528e+55	-	-	-	-	-
rs2844463	HSCHR6_MHC_QBL_CTG1:2903210-2903210	G	downstream_gene_variant	MODIFIER	BAG6	ENSG00000096155	Transcript	ENST00000412992.5	protein_coding	-	-	-	-	-	-	-	-	-	rs2844463	A	A/G	203	-1	cds_end_NF	HGNC	HGNC:13919	-	-	-	5	-	-	-	-	-	-	-	1.90528e+55	-	-	-	-	-
rs2844463	HSCHR6_MHC_QBL_CTG1:2903210-2903210	G	downstream_gene_variant	MODIFIER	BAG6	ENSG00000096155	Transcript	ENST00000414208.5	protein_coding	-	-	-	-	-	-	-	-	-	rs2844463	A	A/G	290	-1	cds_end_NF	HGNC	HGNC:13919	-	-	-	3	-	-	-	-	-	-	-	1.90528e+55	-	-	-	-	-
rs2844463	HSCHR6_MHC_QBL_CTG1:2903210-2903210	G	downstream_gene_variant	MODIFIER	BAG6	ENSG00000096155	Transcript	ENST00000415034.5	protein_coding	-	-	-	-	-	-	-	-	-	rs2844463	A	A/G	201	-1	cds_end_NF	HGNC	HGNC:13919	-	-	-	3	-	-	-	-	-	-	-	1.90528e+55	-	-	-	-	-
rs2844463	HSCHR6_MHC_QBL_CTG1:2903210-2903210	G	downstream_gene_variant	MODIFIER	BAG6	ENSG00000096155	Transcript	ENST00000417419.5	protein_coding	-	-	-	-	-	-	-	-	-	rs2844463	A	A/G	204	-1	cds_end_NF	HGNC	HGNC:13919	-	-	-	3	-	-	-	-	-	-	-	1.90528e+55	-	-	-	-	-
rs2844463	HSCHR6_MHC_QBL_CTG1:2903210-2903210	G	upstream_gene_variant	MODIFIER	BAG6	ENSG00000096155	Transcript	ENST00000417468.5	protein_coding	-	-	-	-	-	-	-	-	-	rs2844463	A	A/G	2320	-1	cds_start_NF,cds_end_NF	HGNC	HGNC:13919	-	-	-	3	-	-	-	-	-	-	-	1.90528e+55	-	-	-	-	-
rs2844463	HSCHR6_MHC_QBL_CTG1:2903210-2903210	G	intron_variant	MODIFIER	BAG6	ENSG00000096155	Transcript	ENST00000418840.5	protein_coding	-	2025-07-15	-	-	-	-	-	-	-	rs2844463	A	A/G	-	-1	cds_end_NF	HGNC	HGNC:13919	-	-	-	5	-	-	-	-	-	-	-	1.90528e+55	-	-	-	-	-
rs2844463	HSCHR6_MHC_QBL_CTG1:2903210-2903210	G	downstream_gene_variant	MODIFIER	BAG6	ENSG00000096155	Transcript	ENST00000421991.5	protein_coding	-	-	-	-	-	-	-	-	-	rs2844463	A	A/G	309	-1	cds_end_NF	HGNC	HGNC:13919	-	-	-	3	-	-	-	-	-	-	-	1.90528e+55	-	-	-	-	-
rs2844463	HSCHR6_MHC_QBL_CTG1:2903210-2903210	G	downstream_gene_variant	MODIFIER	BAG6	ENSG00000096155	Transcript	ENST00000424003.5	protein_coding	-	-	-	-	-	-	-	-	-	rs2844463	A	A/G	398	-1	cds_end_NF	HGNC	HGNC:13919	-	-	-	1	-	-	-	-	-	-	-	1.90528e+55	-	-	-	-	-
rs2844463	HSCHR6_MHC_QBL_CTG1:2903210-2903210	G	downstream_gene_variant	MODIFIER	BAG6	ENSG00000096155	Transcript	ENST00000431049.5	protein_coding	-	-	-	-	-	-	-	-	-	rs2844463	A	A/G	201	-1	cds_end_NF	HGNC	HGNC:13919	-	-	-	5	-	-	-	-	-	-	-	1.90528e+55	-	-	-	-	-
rs2844463	HSCHR6_MHC_QBL_CTG1:2903210-2903210	G	upstream_gene_variant	MODIFIER	BAG6	ENSG00000096155	Transcript	ENST00000431516.5	protein_coding	-	-	-	-	-	-	-	-	-	rs2844463	A	A/G	1886	-1	cds_start_NF,cds_end_NF	HGNC	HGNC:13919	-	-	-	5	-	-	-	-	-	-	-	1.90528e+55	-	-	-	-	-
rs2844463	HSCHR6_MHC_QBL_CTG1:2903210-2903210	G	intron_variant	MODIFIER	BAG6	ENSG00000096155	Transcript	ENST00000432539.5	protein_coding	-	2025-07-11	-	-	-	-	-	-	-	rs2844463	A	A/G	-	-1	cds_end_NF	HGNC	HGNC:13919	-	-	-	5	-	-	-	-	-	-	-	1.90528e+55	-	-	-	-	-
rs2844463	HSCHR6_MHC_QBL_CTG1:2903210-2903210	G	downstream_gene_variant	MODIFIER	BAG6	ENSG00000096155	Transcript	ENST00000436807.5	protein_coding	-	-	-	-	-	-	-	-	-	rs2844463	A	A/G	214	-1	cds_end_NF	HGNC	HGNC:13919	-	-	-	2	-	-	-	-	-	-	-	1.90528e+55	-	-	-	-	-
rs2844463	HSCHR6_MHC_QBL_CTG1:2903210-2903210	G	downstream_gene_variant	MODIFIER	BAG6	ENSG00000096155	Transcript	ENST00000442112.5	protein_coding	-	-	-	-	-	-	-	-	-	rs2844463	A	A/G	1523	-1	cds_end_NF	HGNC	HGNC:13919	-	-	-	3	-	-	-	-	-	-	-	1.90528e+55	-	-	-	-	-
rs2844463	HSCHR6_MHC_QBL_CTG1:2903210-2903210	G	downstream_gene_variant	MODIFIER	BAG6	ENSG00000096155	Transcript	ENST00000446325.5	protein_coding	-	-	-	-	-	-	-	-	-	rs2844463	A	A/G	210	-1	cds_end_NF	HGNC	HGNC:13919	-	-	-	2	-	-	-	-	-	-	-	1.90528e+55	-	-	-	-	-
rs2844463	HSCHR6_MHC_QBL_CTG1:2903210-2903210	G	downstream_gene_variant	MODIFIER	BAG6	ENSG00000096155	Transcript	ENST00000451534.5	protein_coding	-	-	-	-	-	-	-	-	-	rs2844463	A	A/G	201	-1	cds_end_NF	HGNC	HGNC:13919	-	-	-	3	-	-	-	-	-	-	-	1.90528e+55	-	-	-	-	-
rs2844463	HSCHR6_MHC_QBL_CTG1:2903210-2903210	G	upstream_gene_variant	MODIFIER	BAG6	ENSG00000096155	Transcript	ENST00000453241.5	protein_coding	-	-	-	-	-	-	-	-	-	rs2844463	A	A/G	1899	-1	cds_start_NF,cds_end_NF	HGNC	HGNC:13919	-	-	-	5	-	-	-	-	-	-	-	1.90528e+55	-	-	-	-	-
rs2844463	HSCHR6_MHC_QBL_CTG1:2903210-2903210	G	downstream_gene_variant	MODIFIER	BAG6	ENSG00000096155	Transcript	ENST00000455409.5	protein_coding	-	-	-	-	-	-	-	-	-	rs2844463	A	A/G	316	-1	cds_end_NF	HGNC	HGNC:13919	-	-	-	3	-	-	-	-	-	-	-	1.90528e+55	-	-	-	-	-
rs2844463	HSCHR6_MHC_QBL_CTG1:2903210-2903210	G	upstream_gene_variant	MODIFIER	BAG6	ENSG00000096155	Transcript	ENST00000471376.5	protein_coding_CDS_not_defined	-	-	-	-	-	-	-	-	-	rs2844463	A	A/G	3073	-1	-	HGNC	HGNC:13919	-	-	-	5	-	-	-	-	-	-	-	1.90528e+55	-	-	-	-	-
rs2844463	HSCHR6_MHC_QBL_CTG1:2903210-2903210	G	downstream_gene_variant	MODIFIER	BAG6	ENSG00000096155	Transcript	ENST00000474730.1	protein_coding_CDS_not_defined	-	-	-	-	-	-	-	-	-	rs2844463	A	A/G	1841	-1	-	HGNC	HGNC:13919	-	-	-	3	-	-	-	-	-	-	-	1.90528e+55	-	-	-	-	-
rs2844463	HSCHR6_MHC_QBL_CTG1:2903210-2903210	G	upstream_gene_variant	MODIFIER	BAG6	ENSG00000096155	Transcript	ENST00000476290.1	protein_coding_CDS_not_defined	-	-	-	-	-	-	-	-	-	rs2844463	A	A/G	2204	-1	-	HGNC	HGNC:13919	-	-	-	2	-	-	-	-	-	-	-	1.90528e+55	-	-	-	-	-
rs2844463	HSCHR6_MHC_QBL_CTG1:2903210-2903210	G	upstream_gene_variant	MODIFIER	BAG6	ENSG00000096155	Transcript	ENST00000478533.5	protein_coding_CDS_not_defined	-	-	-	-	-	-	-	-	-	rs2844463	A	A/G	3189	-1	-	HGNC	HGNC:13919	-	-	-	2	-	-	-	-	-	-	-	1.90528e+55	-	-	-	-	-
rs2844463	HSCHR6_MHC_QBL_CTG1:2903210-2903210	G	upstream_gene_variant	MODIFIER	BAG6	ENSG00000096155	Transcript	ENST00000482329.1	protein_coding_CDS_not_defined	-	-	-	-	-	-	-	-	-	rs2844463	A	A/G	1828	-1	-	HGNC	HGNC:13919	-	-	-	3	-	-	-	-	-	-	-	1.90528e+55	-	-	-	-	-
rs2844463	HSCHR6_MHC_QBL_CTG1:2903210-2903210	G	downstream_gene_variant	MODIFIER	BAG6	ENSG00000096155	Transcript	ENST00000483008.5	protein_coding_CDS_not_defined	-	-	-	-	-	-	-	-	-	rs2844463	A	A/G	1339	-1	-	HGNC	HGNC:13919	-	-	-	3	-	-	-	-	-	-	-	1.90528e+55	-	-	-	-	-
rs2844463	HSCHR6_MHC_QBL_CTG1:2903210-2903210	G	intron_variant	MODIFIER	BAG6	ENSG00000096155	Transcript	ENST00000552605.4	protein_coding	-	2025-07-23	-	-	-	-	-	-	-	rs2844463	A	A/G	-	-1	-	HGNC	HGNC:13919	-	-	-	2	-	-	-	-	-	-	-	1.90528e+55	-	-	-	-	-
rs2844463	HSCHR6_MHC_QBL_CTG1:2903210-2903210	G	intron_variant	MODIFIER	BAG6	ENSG00000096155	Transcript	ENST00000617635.2	protein_coding	-	2025-07-22	-	-	-	-	-	-	-	rs2844463	A	A/G	-	-1	-	HGNC	HGNC:13919	-	-	-	2	-	-	-	-	-	-	-	1.90528e+55	-	-	-	-	-
rs805300	HSCHR6_MHC_QBL_CTG1:2906611-2906611	G	intron_variant	MODIFIER	BAG6	ENSG00000096155	Transcript	ENST00000361076.9	protein_coding	-	2025-02-24	-	-	-	-	-	-	-	rs805300	A	A/G	-	-1	-	HGNC	HGNC:13919	-	-	-	1	-	-	-	-	-	-	-	37091810	-	-	-	-	-
rs805300	HSCHR6_MHC_QBL_CTG1:2906611-2906611	G	intron_variant	MODIFIER	BAG6	ENSG00000096155	Transcript	ENST00000383446.8	protein_coding	-	2025-02-24	-	-	-	-	-	-	-	rs805300	A	A/G	-	-1	-	HGNC	HGNC:13919	-	-	-	1	-	-	-	-	-	-	-	37091810	-	-	-	-	-
rs805300	HSCHR6_MHC_QBL_CTG1:2906611-2906611	G	intron_variant	MODIFIER	BAG6	ENSG00000096155	Transcript	ENST00000383448.6	protein_coding	-	2025-02-24	-	-	-	-	-	-	-	rs805300	A	A/G	-	-1	-	HGNC	HGNC:13919	-	-	-	1	-	-	-	-	-	-	-	37091810	-	-	-	-	-
rs805300	HSCHR6_MHC_QBL_CTG1:2906611-2906611	G	upstream_gene_variant	MODIFIER	APOM	ENSG00000206409	Transcript	ENST00000400157.7	protein_coding	-	-	-	-	-	-	-	-	-	rs805300	A	A/G	1625	1	-	HGNC	HGNC:13916	-	-	-	1	-	-	-	-	-	-	-	37091810	-	-	-	-	-
rs805300	HSCHR6_MHC_QBL_CTG1:2906611-2906611	G	intron_variant	MODIFIER	BAG6	ENSG00000096155	Transcript	ENST00000412992.5	protein_coding	-	2025-02-06	-	-	-	-	-	-	-	rs805300	A	A/G	-	-1	cds_end_NF	HGNC	HGNC:13919	-	-	-	5	-	-	-	-	-	-	-	37091810	-	-	-	-	-
rs805300	HSCHR6_MHC_QBL_CTG1:2906611-2906611	G	intron_variant	MODIFIER	BAG6	ENSG00000096155	Transcript	ENST00000414208.5	protein_coding	-	2025-02-05	-	-	-	-	-	-	-	rs805300	A	A/G	-	-1	cds_end_NF	HGNC	HGNC:13919	-	-	-	3	-	-	-	-	-	-	-	37091810	-	-	-	-	-
rs805300	HSCHR6_MHC_QBL_CTG1:2906611-2906611	G	intron_variant	MODIFIER	BAG6	ENSG00000096155	Transcript	ENST00000415034.5	protein_coding	-	2025-02-06	-	-	-	-	-	-	-	rs805300	A	A/G	-	-1	cds_end_NF	HGNC	HGNC:13919	-	-	-	3	-	-	-	-	-	-	-	37091810	-	-	-	-	-
rs805300	HSCHR6_MHC_QBL_CTG1:2906611-2906611	G	intron_variant	MODIFIER	BAG6	ENSG00000096155	Transcript	ENST00000417419.5	protein_coding	-	2025-02-05	-	-	-	-	-	-	-	rs805300	A	A/G	-	-1	cds_end_NF	HGNC	HGNC:13919	-	-	-	3	-	-	-	-	-	-	-	37091810	-	-	-	-	-
rs805300	HSCHR6_MHC_QBL_CTG1:2906611-2906611	G	intron_variant	MODIFIER	BAG6	ENSG00000096155	Transcript	ENST00000418840.5	protein_coding	-	2025-02-15	-	-	-	-	-	-	-	rs805300	A	A/G	-	-1	cds_end_NF	HGNC	HGNC:13919	-	-	-	5	-	-	-	-	-	-	-	37091810	-	-	-	-	-
rs805300	HSCHR6_MHC_QBL_CTG1:2906611-2906611	G	upstream_gene_variant	MODIFIER	APOM	ENSG00000206409	Transcript	ENST00000419996.6	protein_coding	-	-	-	-	-	-	-	-	-	rs805300	A	A/G	1624	1	-	HGNC	HGNC:13916	-	-	-	2	-	-	-	-	-	-	-	37091810	-	-	-	-	-
rs805300	HSCHR6_MHC_QBL_CTG1:2906611-2906611	G	intron_variant	MODIFIER	BAG6	ENSG00000096155	Transcript	ENST00000421991.5	protein_coding	-	2025-02-06	-	-	-	-	-	-	-	rs805300	A	A/G	-	-1	cds_end_NF	HGNC	HGNC:13919	-	-	-	3	-	-	-	-	-	-	-	37091810	-	-	-	-	-
rs805300	HSCHR6_MHC_QBL_CTG1:2906611-2906611	G	intron_variant	MODIFIER	BAG6	ENSG00000096155	Transcript	ENST00000424003.5	protein_coding	-	2025-01-05	-	-	-	-	-	-	-	rs805300	A	A/G	-	-1	cds_end_NF	HGNC	HGNC:13919	-	-	-	1	-	-	-	-	-	-	-	37091810	-	-	-	-	-
rs805300	HSCHR6_MHC_QBL_CTG1:2906611-2906611	G	intron_variant	MODIFIER	BAG6	ENSG00000096155	Transcript	ENST00000431049.5	protein_coding	-	2025-02-05	-	-	-	-	-	-	-	rs805300	A	A/G	-	-1	cds_end_NF	HGNC	HGNC:13919	-	-	-	5	-	-	-	-	-	-	-	37091810	-	-	-	-	-
rs805300	HSCHR6_MHC_QBL_CTG1:2906611-2906611	G	intron_variant	MODIFIER	BAG6	ENSG00000096155	Transcript	ENST00000432539.5	protein_coding	-	2025-02-11	-	-	-	-	-	-	-	rs805300	A	A/G	-	-1	cds_end_NF	HGNC	HGNC:13919	-	-	-	5	-	-	-	-	-	-	-	37091810	-	-	-	-	-
rs805300	HSCHR6_MHC_QBL_CTG1:2906611-2906611	G	intron_variant	MODIFIER	BAG6	ENSG00000096155	Transcript	ENST00000436807.5	protein_coding	-	2025-02-06	-	-	-	-	-	-	-	rs805300	A	A/G	-	-1	cds_end_NF	HGNC	HGNC:13919	-	-	-	2	-	-	-	-	-	-	-	37091810	-	-	-	-	-
rs805300	HSCHR6_MHC_QBL_CTG1:2906611-2906611	G	intron_variant	MODIFIER	BAG6	ENSG00000096155	Transcript	ENST00000442112.5	protein_coding	-	2025-02-04	-	-	-	-	-	-	-	rs805300	A	A/G	-	-1	cds_end_NF	HGNC	HGNC:13919	-	-	-	3	-	-	-	-	-	-	-	37091810	-	-	-	-	-
rs805300	HSCHR6_MHC_QBL_CTG1:2906611-2906611	G	intron_variant	MODIFIER	BAG6	ENSG00000096155	Transcript	ENST00000446325.5	protein_coding	-	2025-02-06	-	-	-	-	-	-	-	rs805300	A	A/G	-	-1	cds_end_NF	HGNC	HGNC:13919	-	-	-	2	-	-	-	-	-	-	-	37091810	-	-	-	-	-
rs805300	HSCHR6_MHC_QBL_CTG1:2906611-2906611	G	intron_variant	MODIFIER	BAG6	ENSG00000096155	Transcript	ENST00000451534.5	protein_coding	-	2025-02-05	-	-	-	-	-	-	-	rs805300	A	A/G	-	-1	cds_end_NF	HGNC	HGNC:13919	-	-	-	3	-	-	-	-	-	-	-	37091810	-	-	-	-	-
rs805300	HSCHR6_MHC_QBL_CTG1:2906611-2906611	G	intron_variant	MODIFIER	BAG6	ENSG00000096155	Transcript	ENST00000455409.5	protein_coding	-	2025-02-05	-	-	-	-	-	-	-	rs805300	A	A/G	-	-1	cds_end_NF	HGNC	HGNC:13919	-	-	-	3	-	-	-	-	-	-	-	37091810	-	-	-	-	-
rs805300	HSCHR6_MHC_QBL_CTG1:2906611-2906611	G	intron_variant,non_coding_transcript_variant	MODIFIER	BAG6	ENSG00000096155	Transcript	ENST00000474730.1	protein_coding_CDS_not_defined	-	2025-02-03	-	-	-	-	-	-	-	rs805300	A	A/G	-	-1	-	HGNC	HGNC:13919	-	-	-	3	-	-	-	-	-	-	-	37091810	-	-	-	-	-
rs805300	HSCHR6_MHC_QBL_CTG1:2906611-2906611	G	intron_variant,non_coding_transcript_variant	MODIFIER	BAG6	ENSG00000096155	Transcript	ENST00000483008.5	protein_coding_CDS_not_defined	-	2025-02-05	-	-	-	-	-	-	-	rs805300	A	A/G	-	-1	-	HGNC	HGNC:13919	-	-	-	3	-	-	-	-	-	-	-	37091810	-	-	-	-	-
rs805300	HSCHR6_MHC_QBL_CTG1:2906611-2906611	G	intron_variant	MODIFIER	BAG6	ENSG00000096155	Transcript	ENST00000552605.4	protein_coding	-	2025-02-23	-	-	-	-	-	-	-	rs805300	A	A/G	-	-1	-	HGNC	HGNC:13919	-	-	-	2	-	-	-	-	-	-	-	37091810	-	-	-	-	-
rs805300	HSCHR6_MHC_QBL_CTG1:2906611-2906611	G	intron_variant	MODIFIER	BAG6	ENSG00000096155	Transcript	ENST00000617635.2	protein_coding	-	2025-02-22	-	-	-	-	-	-	-	rs805300	A	A/G	-	-1	-	HGNC	HGNC:13919	-	-	-	2	-	-	-	-	-	-	-	37091810	-	-	-	-	-
rs805298	HSCHR6_MHC_QBL_CTG1:2909136-2909136	A	upstream_gene_variant	MODIFIER	BAG6	ENSG00000096155	Transcript	ENST00000361076.9	protein_coding	-	-	-	-	-	-	-	-	-	rs805298	G	G/A/C/T	682	-1	-	HGNC	HGNC:13919	-	-	-	1	-	-	-	-	-	-	-	-	-	-	-	-	-
rs805298	HSCHR6_MHC_QBL_CTG1:2909136-2909136	C	upstream_gene_variant	MODIFIER	BAG6	ENSG00000096155	Transcript	ENST00000361076.9	protein_coding	-	-	-	-	-	-	-	-	-	rs805298	G	G/A/C/T	682	-1	-	HGNC	HGNC:13919	-	-	-	1	-	-	-	-	-	-	-	-	-	-	-	-	-
rs805298	HSCHR6_MHC_QBL_CTG1:2909136-2909136	T	upstream_gene_variant	MODIFIER	BAG6	ENSG00000096155	Transcript	ENST00000361076.9	protein_coding	-	-	-	-	-	-	-	-	-	rs805298	G	G/A/C/T	682	-1	-	HGNC	HGNC:13919	-	-	-	1	-	-	-	-	-	-	-	-	-	-	-	-	-
rs805298	HSCHR6_MHC_QBL_CTG1:2909136-2909136	A	downstream_gene_variant	MODIFIER	C6orf47	ENSG00000203623	Transcript	ENST00000366432.2	protein_coding	-	-	-	-	-	-	-	-	-	rs805298	G	G/A/C/T	4980	-1	-	HGNC	HGNC:19076	-	-	-	-	-	-	-	-	-	-	-	-	-	-	-	-	-
rs805298	HSCHR6_MHC_QBL_CTG1:2909136-2909136	C	downstream_gene_variant	MODIFIER	C6orf47	ENSG00000203623	Transcript	ENST00000366432.2	protein_coding	-	-	-	-	-	-	-	-	-	rs805298	G	G/A/C/T	4980	-1	-	HGNC	HGNC:19076	-	-	-	-	-	-	-	-	-	-	-	-	-	-	-	-	-
rs805298	HSCHR6_MHC_QBL_CTG1:2909136-2909136	T	downstream_gene_variant	MODIFIER	C6orf47	ENSG00000203623	Transcript	ENST00000366432.2	protein_coding	-	-	-	-	-	-	-	-	-	rs805298	G	G/A/C/T	4980	-1	-	HGNC	HGNC:19076	-	-	-	-	-	-	-	-	-	-	-	-	-	-	-	-	-
rs805298	HSCHR6_MHC_QBL_CTG1:2909136-2909136	A	upstream_gene_variant	MODIFIER	APOM	ENSG00000206409	Transcript	ENST00000383438.4	protein_coding	-	-	-	-	-	-	-	-	-	rs805298	G	G/A/C/T	2576	1	-	HGNC	HGNC:13916	-	-	-	1	-	-	-	-	-	-	-	-	-	-	-	-	-
rs805298	HSCHR6_MHC_QBL_CTG1:2909136-2909136	C	upstream_gene_variant	MODIFIER	APOM	ENSG00000206409	Transcript	ENST00000383438.4	protein_coding	-	-	-	-	-	-	-	-	-	rs805298	G	G/A/C/T	2576	1	-	HGNC	HGNC:13916	-	-	-	1	-	-	-	-	-	-	-	-	-	-	-	-	-
rs805298	HSCHR6_MHC_QBL_CTG1:2909136-2909136	T	upstream_gene_variant	MODIFIER	APOM	ENSG00000206409	Transcript	ENST00000383438.4	protein_coding	-	-	-	-	-	-	-	-	-	rs805298	G	G/A/C/T	2576	1	-	HGNC	HGNC:13916	-	-	-	1	-	-	-	-	-	-	-	-	-	-	-	-	-
rs805298	HSCHR6_MHC_QBL_CTG1:2909136-2909136	A	upstream_gene_variant	MODIFIER	BAG6	ENSG00000096155	Transcript	ENST00000383446.8	protein_coding	-	-	-	-	-	-	-	-	-	rs805298	G	G/A/C/T	924	-1	-	HGNC	HGNC:13919	-	-	-	1	-	-	-	-	-	-	-	-	-	-	-	-	-
rs805298	HSCHR6_MHC_QBL_CTG1:2909136-2909136	C	upstream_gene_variant	MODIFIER	BAG6	ENSG00000096155	Transcript	ENST00000383446.8	protein_coding	-	-	-	-	-	-	-	-	-	rs805298	G	G/A/C/T	924	-1	-	HGNC	HGNC:13919	-	-	-	1	-	-	-	-	-	-	-	-	-	-	-	-	-
rs805298	HSCHR6_MHC_QBL_CTG1:2909136-2909136	T	upstream_gene_variant	MODIFIER	BAG6	ENSG00000096155	Transcript	ENST00000383446.8	protein_coding	-	-	-	-	-	-	-	-	-	rs805298	G	G/A/C/T	924	-1	-	HGNC	HGNC:13919	-	-	-	1	-	-	-	-	-	-	-	-	-	-	-	-	-
rs805298	HSCHR6_MHC_QBL_CTG1:2909136-2909136	A	upstream_gene_variant	MODIFIER	BAG6	ENSG00000096155	Transcript	ENST00000383448.6	protein_coding	-	-	-	-	-	-	-	-	-	rs805298	G	G/A/C/T	612	-1	-	HGNC	HGNC:13919	-	-	-	1	-	-	-	-	-	-	-	-	-	-	-	-	-
rs805298	HSCHR6_MHC_QBL_CTG1:2909136-2909136	C	upstream_gene_variant	MODIFIER	BAG6	ENSG00000096155	Transcript	ENST00000383448.6	protein_coding	-	-	-	-	-	-	-	-	-	rs805298	G	G/A/C/T	612	-1	-	HGNC	HGNC:13919	-	-	-	1	-	-	-	-	-	-	-	-	-	-	-	-	-
rs805298	HSCHR6_MHC_QBL_CTG1:2909136-2909136	T	upstream_gene_variant	MODIFIER	BAG6	ENSG00000096155	Transcript	ENST00000383448.6	protein_coding	-	-	-	-	-	-	-	-	-	rs805298	G	G/A/C/T	612	-1	-	HGNC	HGNC:13919	-	-	-	1	-	-	-	-	-	-	-	-	-	-	-	-	-
rs805298	HSCHR6_MHC_QBL_CTG1:2909136-2909136	A	intron_variant	MODIFIER	APOM	ENSG00000206409	Transcript	ENST00000400157.7	protein_coding	-	2025-01-05	-	-	-	-	-	-	-	rs805298	G	G/A/C/T	-	1	-	HGNC	HGNC:13916	-	-	-	1	-	-	-	-	-	-	-	-	-	-	-	-	-
rs805298	HSCHR6_MHC_QBL_CTG1:2909136-2909136	C	intron_variant	MODIFIER	APOM	ENSG00000206409	Transcript	ENST00000400157.7	protein_coding	-	2025-01-05	-	-	-	-	-	-	-	rs805298	G	G/A/C/T	-	1	-	HGNC	HGNC:13916	-	-	-	1	-	-	-	-	-	-	-	-	-	-	-	-	-
rs805298	HSCHR6_MHC_QBL_CTG1:2909136-2909136	T	intron_variant	MODIFIER	APOM	ENSG00000206409	Transcript	ENST00000400157.7	protein_coding	-	2025-01-05	-	-	-	-	-	-	-	rs805298	G	G/A/C/T	-	1	-	HGNC	HGNC:13916	-	-	-	1	-	-	-	-	-	-	-	-	-	-	-	-	-
rs805298	HSCHR6_MHC_QBL_CTG1:2909136-2909136	A	upstream_gene_variant	MODIFIER	BAG6	ENSG00000096155	Transcript	ENST00000412992.5	protein_coding	-	-	-	-	-	-	-	-	-	rs805298	G	G/A/C/T	1172	-1	cds_end_NF	HGNC	HGNC:13919	-	-	-	5	-	-	-	-	-	-	-	-	-	-	-	-	-
rs805298	HSCHR6_MHC_QBL_CTG1:2909136-2909136	C	upstream_gene_variant	MODIFIER	BAG6	ENSG00000096155	Transcript	ENST00000412992.5	protein_coding	-	-	-	-	-	-	-	-	-	rs805298	G	G/A/C/T	1172	-1	cds_end_NF	HGNC	HGNC:13919	-	-	-	5	-	-	-	-	-	-	-	-	-	-	-	-	-
rs805298	HSCHR6_MHC_QBL_CTG1:2909136-2909136	T	upstream_gene_variant	MODIFIER	BAG6	ENSG00000096155	Transcript	ENST00000412992.5	protein_coding	-	-	-	-	-	-	-	-	-	rs805298	G	G/A/C/T	1172	-1	cds_end_NF	HGNC	HGNC:13919	-	-	-	5	-	-	-	-	-	-	-	-	-	-	-	-	-
rs805298	HSCHR6_MHC_QBL_CTG1:2909136-2909136	A	upstream_gene_variant	MODIFIER	BAG6	ENSG00000096155	Transcript	ENST00000414208.5	protein_coding	-	-	-	-	-	-	-	-	-	rs805298	G	G/A/C/T	1002	-1	cds_end_NF	HGNC	HGNC:13919	-	-	-	3	-	-	-	-	-	-	-	-	-	-	-	-	-
rs805298	HSCHR6_MHC_QBL_CTG1:2909136-2909136	C	upstream_gene_variant	MODIFIER	BAG6	ENSG00000096155	Transcript	ENST00000414208.5	protein_coding	-	-	-	-	-	-	-	-	-	rs805298	G	G/A/C/T	1002	-1	cds_end_NF	HGNC	HGNC:13919	-	-	-	3	-	-	-	-	-	-	-	-	-	-	-	-	-
rs805298	HSCHR6_MHC_QBL_CTG1:2909136-2909136	T	upstream_gene_variant	MODIFIER	BAG6	ENSG00000096155	Transcript	ENST00000414208.5	protein_coding	-	-	-	-	-	-	-	-	-	rs805298	G	G/A/C/T	1002	-1	cds_end_NF	HGNC	HGNC:13919	-	-	-	3	-	-	-	-	-	-	-	-	-	-	-	-	-
rs805298	HSCHR6_MHC_QBL_CTG1:2909136-2909136	A	upstream_gene_variant	MODIFIER	BAG6	ENSG00000096155	Transcript	ENST00000415034.5	protein_coding	-	-	-	-	-	-	-	-	-	rs805298	G	G/A/C/T	1167	-1	cds_end_NF	HGNC	HGNC:13919	-	-	-	3	-	-	-	-	-	-	-	-	-	-	-	-	-
rs805298	HSCHR6_MHC_QBL_CTG1:2909136-2909136	C	upstream_gene_variant	MODIFIER	BAG6	ENSG00000096155	Transcript	ENST00000415034.5	protein_coding	-	-	-	-	-	-	-	-	-	rs805298	G	G/A/C/T	1167	-1	cds_end_NF	HGNC	HGNC:13919	-	-	-	3	-	-	-	-	-	-	-	-	-	-	-	-	-
rs805298	HSCHR6_MHC_QBL_CTG1:2909136-2909136	T	upstream_gene_variant	MODIFIER	BAG6	ENSG00000096155	Transcript	ENST00000415034.5	protein_coding	-	-	-	-	-	-	-	-	-	rs805298	G	G/A/C/T	1167	-1	cds_end_NF	HGNC	HGNC:13919	-	-	-	3	-	-	-	-	-	-	-	-	-	-	-	-	-
rs805298	HSCHR6_MHC_QBL_CTG1:2909136-2909136	A	upstream_gene_variant	MODIFIER	BAG6	ENSG00000096155	Transcript	ENST00000417419.5	protein_coding	-	-	-	-	-	-	-	-	-	rs805298	G	G/A/C/T	669	-1	cds_end_NF	HGNC	HGNC:13919	-	-	-	3	-	-	-	-	-	-	-	-	-	-	-	-	-
rs805298	HSCHR6_MHC_QBL_CTG1:2909136-2909136	C	upstream_gene_variant	MODIFIER	BAG6	ENSG00000096155	Transcript	ENST00000417419.5	protein_coding	-	-	-	-	-	-	-	-	-	rs805298	G	G/A/C/T	669	-1	cds_end_NF	HGNC	HGNC:13919	-	-	-	3	-	-	-	-	-	-	-	-	-	-	-	-	-
rs805298	HSCHR6_MHC_QBL_CTG1:2909136-2909136	T	upstream_gene_variant	MODIFIER	BAG6	ENSG00000096155	Transcript	ENST00000417419.5	protein_coding	-	-	-	-	-	-	-	-	-	rs805298	G	G/A/C/T	669	-1	cds_end_NF	HGNC	HGNC:13919	-	-	-	3	-	-	-	-	-	-	-	-	-	-	-	-	-
rs805298	HSCHR6_MHC_QBL_CTG1:2909136-2909136	A	upstream_gene_variant	MODIFIER	BAG6	ENSG00000096155	Transcript	ENST00000418840.5	protein_coding	-	-	-	-	-	-	-	-	-	rs805298	G	G/A/C/T	639	-1	cds_end_NF	HGNC	HGNC:13919	-	-	-	5	-	-	-	-	-	-	-	-	-	-	-	-	-
rs805298	HSCHR6_MHC_QBL_CTG1:2909136-2909136	C	upstream_gene_variant	MODIFIER	BAG6	ENSG00000096155	Transcript	ENST00000418840.5	protein_coding	-	-	-	-	-	-	-	-	-	rs805298	G	G/A/C/T	639	-1	cds_end_NF	HGNC	HGNC:13919	-	-	-	5	-	-	-	-	-	-	-	-	-	-	-	-	-
rs805298	HSCHR6_MHC_QBL_CTG1:2909136-2909136	T	upstream_gene_variant	MODIFIER	BAG6	ENSG00000096155	Transcript	ENST00000418840.5	protein_coding	-	-	-	-	-	-	-	-	-	rs805298	G	G/A/C/T	639	-1	cds_end_NF	HGNC	HGNC:13919	-	-	-	5	-	-	-	-	-	-	-	-	-	-	-	-	-
rs805298	HSCHR6_MHC_QBL_CTG1:2909136-2909136	A	intron_variant	MODIFIER	APOM	ENSG00000206409	Transcript	ENST00000419996.6	protein_coding	-	2025-01-04	-	-	-	-	-	-	-	rs805298	G	G/A/C/T	-	1	-	HGNC	HGNC:13916	-	-	-	2	-	-	-	-	-	-	-	-	-	-	-	-	-
rs805298	HSCHR6_MHC_QBL_CTG1:2909136-2909136	C	intron_variant	MODIFIER	APOM	ENSG00000206409	Transcript	ENST00000419996.6	protein_coding	-	2025-01-04	-	-	-	-	-	-	-	rs805298	G	G/A/C/T	-	1	-	HGNC	HGNC:13916	-	-	-	2	-	-	-	-	-	-	-	-	-	-	-	-	-
rs805298	HSCHR6_MHC_QBL_CTG1:2909136-2909136	T	intron_variant	MODIFIER	APOM	ENSG00000206409	Transcript	ENST00000419996.6	protein_coding	-	2025-01-04	-	-	-	-	-	-	-	rs805298	G	G/A/C/T	-	1	-	HGNC	HGNC:13916	-	-	-	2	-	-	-	-	-	-	-	-	-	-	-	-	-
rs805298	HSCHR6_MHC_QBL_CTG1:2909136-2909136	A	upstream_gene_variant	MODIFIER	BAG6	ENSG00000096155	Transcript	ENST00000421991.5	protein_coding	-	-	-	-	-	-	-	-	-	rs805298	G	G/A/C/T	672	-1	cds_end_NF	HGNC	HGNC:13919	-	-	-	3	-	-	-	-	-	-	-	-	-	-	-	-	-
rs805298	HSCHR6_MHC_QBL_CTG1:2909136-2909136	C	upstream_gene_variant	MODIFIER	BAG6	ENSG00000096155	Transcript	ENST00000421991.5	protein_coding	-	-	-	-	-	-	-	-	-	rs805298	G	G/A/C/T	672	-1	cds_end_NF	HGNC	HGNC:13919	-	-	-	3	-	-	-	-	-	-	-	-	-	-	-	-	-
rs805298	HSCHR6_MHC_QBL_CTG1:2909136-2909136	T	upstream_gene_variant	MODIFIER	BAG6	ENSG00000096155	Transcript	ENST00000421991.5	protein_coding	-	-	-	-	-	-	-	-	-	rs805298	G	G/A/C/T	672	-1	cds_end_NF	HGNC	HGNC:13919	-	-	-	3	-	-	-	-	-	-	-	-	-	-	-	-	-
rs805298	HSCHR6_MHC_QBL_CTG1:2909136-2909136	A	upstream_gene_variant	MODIFIER	BAG6	ENSG00000096155	Transcript	ENST00000424003.5	protein_coding	-	-	-	-	-	-	-	-	-	rs805298	G	G/A/C/T	1346	-1	cds_end_NF	HGNC	HGNC:13919	-	-	-	1	-	-	-	-	-	-	-	-	-	-	-	-	-
rs805298	HSCHR6_MHC_QBL_CTG1:2909136-2909136	C	upstream_gene_variant	MODIFIER	BAG6	ENSG00000096155	Transcript	ENST00000424003.5	protein_coding	-	-	-	-	-	-	-	-	-	rs805298	G	G/A/C/T	1346	-1	cds_end_NF	HGNC	HGNC:13919	-	-	-	1	-	-	-	-	-	-	-	-	-	-	-	-	-
rs805298	HSCHR6_MHC_QBL_CTG1:2909136-2909136	T	upstream_gene_variant	MODIFIER	BAG6	ENSG00000096155	Transcript	ENST00000424003.5	protein_coding	-	-	-	-	-	-	-	-	-	rs805298	G	G/A/C/T	1346	-1	cds_end_NF	HGNC	HGNC:13919	-	-	-	1	-	-	-	-	-	-	-	-	-	-	-	-	-
rs805298	HSCHR6_MHC_QBL_CTG1:2909136-2909136	A	upstream_gene_variant	MODIFIER	BAG6	ENSG00000096155	Transcript	ENST00000431049.5	protein_coding	-	-	-	-	-	-	-	-	-	rs805298	G	G/A/C/T	967	-1	cds_end_NF	HGNC	HGNC:13919	-	-	-	5	-	-	-	-	-	-	-	-	-	-	-	-	-
rs805298	HSCHR6_MHC_QBL_CTG1:2909136-2909136	C	upstream_gene_variant	MODIFIER	BAG6	ENSG00000096155	Transcript	ENST00000431049.5	protein_coding	-	-	-	-	-	-	-	-	-	rs805298	G	G/A/C/T	967	-1	cds_end_NF	HGNC	HGNC:13919	-	-	-	5	-	-	-	-	-	-	-	-	-	-	-	-	-
rs805298	HSCHR6_MHC_QBL_CTG1:2909136-2909136	T	upstream_gene_variant	MODIFIER	BAG6	ENSG00000096155	Transcript	ENST00000431049.5	protein_coding	-	-	-	-	-	-	-	-	-	rs805298	G	G/A/C/T	967	-1	cds_end_NF	HGNC	HGNC:13919	-	-	-	5	-	-	-	-	-	-	-	-	-	-	-	-	-
rs805298	HSCHR6_MHC_QBL_CTG1:2909136-2909136	A	upstream_gene_variant	MODIFIER	BAG6	ENSG00000096155	Transcript	ENST00000432539.5	protein_coding	-	-	-	-	-	-	-	-	-	rs805298	G	G/A/C/T	960	-1	cds_end_NF	HGNC	HGNC:13919	-	-	-	5	-	-	-	-	-	-	-	-	-	-	-	-	-
rs805298	HSCHR6_MHC_QBL_CTG1:2909136-2909136	C	upstream_gene_variant	MODIFIER	BAG6	ENSG00000096155	Transcript	ENST00000432539.5	protein_coding	-	-	-	-	-	-	-	-	-	rs805298	G	G/A/C/T	960	-1	cds_end_NF	HGNC	HGNC:13919	-	-	-	5	-	-	-	-	-	-	-	-	-	-	-	-	-
rs805298	HSCHR6_MHC_QBL_CTG1:2909136-2909136	T	upstream_gene_variant	MODIFIER	BAG6	ENSG00000096155	Transcript	ENST00000432539.5	protein_coding	-	-	-	-	-	-	-	-	-	rs805298	G	G/A/C/T	960	-1	cds_end_NF	HGNC	HGNC:13919	-	-	-	5	-	-	-	-	-	-	-	-	-	-	-	-	-
rs805298	HSCHR6_MHC_QBL_CTG1:2909136-2909136	A	upstream_gene_variant	MODIFIER	BAG6	ENSG00000096155	Transcript	ENST00000436807.5	protein_coding	-	-	-	-	-	-	-	-	-	rs805298	G	G/A/C/T	650	-1	cds_end_NF	HGNC	HGNC:13919	-	-	-	2	-	-	-	-	-	-	-	-	-	-	-	-	-
rs805298	HSCHR6_MHC_QBL_CTG1:2909136-2909136	C	upstream_gene_variant	MODIFIER	BAG6	ENSG00000096155	Transcript	ENST00000436807.5	protein_coding	-	-	-	-	-	-	-	-	-	rs805298	G	G/A/C/T	650	-1	cds_end_NF	HGNC	HGNC:13919	-	-	-	2	-	-	-	-	-	-	-	-	-	-	-	-	-
rs805298	HSCHR6_MHC_QBL_CTG1:2909136-2909136	T	upstream_gene_variant	MODIFIER	BAG6	ENSG00000096155	Transcript	ENST00000436807.5	protein_coding	-	-	-	-	-	-	-	-	-	rs805298	G	G/A/C/T	650	-1	cds_end_NF	HGNC	HGNC:13919	-	-	-	2	-	-	-	-	-	-	-	-	-	-	-	-	-
rs805298	HSCHR6_MHC_QBL_CTG1:2909136-2909136	A	upstream_gene_variant	MODIFIER	BAG6	ENSG00000096155	Transcript	ENST00000442112.5	protein_coding	-	-	-	-	-	-	-	-	-	rs805298	G	G/A/C/T	1210	-1	cds_end_NF	HGNC	HGNC:13919	-	-	-	3	-	-	-	-	-	-	-	-	-	-	-	-	-
rs805298	HSCHR6_MHC_QBL_CTG1:2909136-2909136	C	upstream_gene_variant	MODIFIER	BAG6	ENSG00000096155	Transcript	ENST00000442112.5	protein_coding	-	-	-	-	-	-	-	-	-	rs805298	G	G/A/C/T	1210	-1	cds_end_NF	HGNC	HGNC:13919	-	-	-	3	-	-	-	-	-	-	-	-	-	-	-	-	-
rs805298	HSCHR6_MHC_QBL_CTG1:2909136-2909136	T	upstream_gene_variant	MODIFIER	BAG6	ENSG00000096155	Transcript	ENST00000442112.5	protein_coding	-	-	-	-	-	-	-	-	-	rs805298	G	G/A/C/T	1210	-1	cds_end_NF	HGNC	HGNC:13919	-	-	-	3	-	-	-	-	-	-	-	-	-	-	-	-	-
rs805298	HSCHR6_MHC_QBL_CTG1:2909136-2909136	A	upstream_gene_variant	MODIFIER	BAG6	ENSG00000096155	Transcript	ENST00000446325.5	protein_coding	-	-	-	-	-	-	-	-	-	rs805298	G	G/A/C/T	1350	-1	cds_end_NF	HGNC	HGNC:13919	-	-	-	2	-	-	-	-	-	-	-	-	-	-	-	-	-
rs805298	HSCHR6_MHC_QBL_CTG1:2909136-2909136	C	upstream_gene_variant	MODIFIER	BAG6	ENSG00000096155	Transcript	ENST00000446325.5	protein_coding	-	-	-	-	-	-	-	-	-	rs805298	G	G/A/C/T	1350	-1	cds_end_NF	HGNC	HGNC:13919	-	-	-	2	-	-	-	-	-	-	-	-	-	-	-	-	-
rs805298	HSCHR6_MHC_QBL_CTG1:2909136-2909136	T	upstream_gene_variant	MODIFIER	BAG6	ENSG00000096155	Transcript	ENST00000446325.5	protein_coding	-	-	-	-	-	-	-	-	-	rs805298	G	G/A/C/T	1350	-1	cds_end_NF	HGNC	HGNC:13919	-	-	-	2	-	-	-	-	-	-	-	-	-	-	-	-	-
rs805298	HSCHR6_MHC_QBL_CTG1:2909136-2909136	A	upstream_gene_variant	MODIFIER	BAG6	ENSG00000096155	Transcript	ENST00000451534.5	protein_coding	-	-	-	-	-	-	-	-	-	rs805298	G	G/A/C/T	1405	-1	cds_end_NF	HGNC	HGNC:13919	-	-	-	3	-	-	-	-	-	-	-	-	-	-	-	-	-
rs805298	HSCHR6_MHC_QBL_CTG1:2909136-2909136	C	upstream_gene_variant	MODIFIER	BAG6	ENSG00000096155	Transcript	ENST00000451534.5	protein_coding	-	-	-	-	-	-	-	-	-	rs805298	G	G/A/C/T	1405	-1	cds_end_NF	HGNC	HGNC:13919	-	-	-	3	-	-	-	-	-	-	-	-	-	-	-	-	-
rs805298	HSCHR6_MHC_QBL_CTG1:2909136-2909136	T	upstream_gene_variant	MODIFIER	BAG6	ENSG00000096155	Transcript	ENST00000451534.5	protein_coding	-	-	-	-	-	-	-	-	-	rs805298	G	G/A/C/T	1405	-1	cds_end_NF	HGNC	HGNC:13919	-	-	-	3	-	-	-	-	-	-	-	-	-	-	-	-	-
rs805298	HSCHR6_MHC_QBL_CTG1:2909136-2909136	A	upstream_gene_variant	MODIFIER	BAG6	ENSG00000096155	Transcript	ENST00000455409.5	protein_coding	-	-	-	-	-	-	-	-	-	rs805298	G	G/A/C/T	872	-1	cds_end_NF	HGNC	HGNC:13919	-	-	-	3	-	-	-	-	-	-	-	-	-	-	-	-	-
rs805298	HSCHR6_MHC_QBL_CTG1:2909136-2909136	C	upstream_gene_variant	MODIFIER	BAG6	ENSG00000096155	Transcript	ENST00000455409.5	protein_coding	-	-	-	-	-	-	-	-	-	rs805298	G	G/A/C/T	872	-1	cds_end_NF	HGNC	HGNC:13919	-	-	-	3	-	-	-	-	-	-	-	-	-	-	-	-	-
rs805298	HSCHR6_MHC_QBL_CTG1:2909136-2909136	T	upstream_gene_variant	MODIFIER	BAG6	ENSG00000096155	Transcript	ENST00000455409.5	protein_coding	-	-	-	-	-	-	-	-	-	rs805298	G	G/A/C/T	872	-1	cds_end_NF	HGNC	HGNC:13919	-	-	-	3	-	-	-	-	-	-	-	-	-	-	-	-	-
rs805298	HSCHR6_MHC_QBL_CTG1:2909136-2909136	A	upstream_gene_variant	MODIFIER	BAG6	ENSG00000096155	Transcript	ENST00000474730.1	protein_coding_CDS_not_defined	-	-	-	-	-	-	-	-	-	rs805298	G	G/A/C/T	679	-1	-	HGNC	HGNC:13919	-	-	-	3	-	-	-	-	-	-	-	-	-	-	-	-	-
rs805298	HSCHR6_MHC_QBL_CTG1:2909136-2909136	C	upstream_gene_variant	MODIFIER	BAG6	ENSG00000096155	Transcript	ENST00000474730.1	protein_coding_CDS_not_defined	-	-	-	-	-	-	-	-	-	rs805298	G	G/A/C/T	679	-1	-	HGNC	HGNC:13919	-	-	-	3	-	-	-	-	-	-	-	-	-	-	-	-	-
rs805298	HSCHR6_MHC_QBL_CTG1:2909136-2909136	T	upstream_gene_variant	MODIFIER	BAG6	ENSG00000096155	Transcript	ENST00000474730.1	protein_coding_CDS_not_defined	-	-	-	-	-	-	-	-	-	rs805298	G	G/A/C/T	679	-1	-	HGNC	HGNC:13919	-	-	-	3	-	-	-	-	-	-	-	-	-	-	-	-	-
rs805298	HSCHR6_MHC_QBL_CTG1:2909136-2909136	A	upstream_gene_variant	MODIFIER	BAG6	ENSG00000096155	Transcript	ENST00000483008.5	protein_coding_CDS_not_defined	-	-	-	-	-	-	-	-	-	rs805298	G	G/A/C/T	1003	-1	-	HGNC	HGNC:13919	-	-	-	3	-	-	-	-	-	-	-	-	-	-	-	-	-
rs805298	HSCHR6_MHC_QBL_CTG1:2909136-2909136	C	upstream_gene_variant	MODIFIER	BAG6	ENSG00000096155	Transcript	ENST00000483008.5	protein_coding_CDS_not_defined	-	-	-	-	-	-	-	-	-	rs805298	G	G/A/C/T	1003	-1	-	HGNC	HGNC:13919	-	-	-	3	-	-	-	-	-	-	-	-	-	-	-	-	-
rs805298	HSCHR6_MHC_QBL_CTG1:2909136-2909136	T	upstream_gene_variant	MODIFIER	BAG6	ENSG00000096155	Transcript	ENST00000483008.5	protein_coding_CDS_not_defined	-	-	-	-	-	-	-	-	-	rs805298	G	G/A/C/T	1003	-1	-	HGNC	HGNC:13919	-	-	-	3	-	-	-	-	-	-	-	-	-	-	-	-	-
rs805298	HSCHR6_MHC_QBL_CTG1:2909136-2909136	A	upstream_gene_variant	MODIFIER	BAG6	ENSG00000096155	Transcript	ENST00000552605.4	protein_coding	-	-	-	-	-	-	-	-	-	rs805298	G	G/A/C/T	617	-1	-	HGNC	HGNC:13919	-	-	-	2	-	-	-	-	-	-	-	-	-	-	-	-	-
rs805298	HSCHR6_MHC_QBL_CTG1:2909136-2909136	C	upstream_gene_variant	MODIFIER	BAG6	ENSG00000096155	Transcript	ENST00000552605.4	protein_coding	-	-	-	-	-	-	-	-	-	rs805298	G	G/A/C/T	617	-1	-	HGNC	HGNC:13919	-	-	-	2	-	-	-	-	-	-	-	-	-	-	-	-	-
rs805298	HSCHR6_MHC_QBL_CTG1:2909136-2909136	T	upstream_gene_variant	MODIFIER	BAG6	ENSG00000096155	Transcript	ENST00000552605.4	protein_coding	-	-	-	-	-	-	-	-	-	rs805298	G	G/A/C/T	617	-1	-	HGNC	HGNC:13919	-	-	-	2	-	-	-	-	-	-	-	-	-	-	-	-	-
rs805298	HSCHR6_MHC_QBL_CTG1:2909136-2909136	A	upstream_gene_variant	MODIFIER	BAG6	ENSG00000096155	Transcript	ENST00000617635.2	protein_coding	-	-	-	-	-	-	-	-	-	rs805298	G	G/A/C/T	617	-1	-	HGNC	HGNC:13919	-	-	-	2	-	-	-	-	-	-	-	-	-	-	-	-	-
rs805298	HSCHR6_MHC_QBL_CTG1:2909136-2909136	C	upstream_gene_variant	MODIFIER	BAG6	ENSG00000096155	Transcript	ENST00000617635.2	protein_coding	-	-	-	-	-	-	-	-	-	rs805298	G	G/A/C/T	617	-1	-	HGNC	HGNC:13919	-	-	-	2	-	-	-	-	-	-	-	-	-	-	-	-	-
rs805298	HSCHR6_MHC_QBL_CTG1:2909136-2909136	T	upstream_gene_variant	MODIFIER	BAG6	ENSG00000096155	Transcript	ENST00000617635.2	protein_coding	-	-	-	-	-	-	-	-	-	rs805298	G	G/A/C/T	617	-1	-	HGNC	HGNC:13919	-	-	-	2	-	-	-	-	-	-	-	-	-	-	-	-	-
rs1266078	HSCHR6_MHC_QBL_CTG1:2910084-2910084	A	upstream_gene_variant	MODIFIER	BAG6	ENSG00000096155	Transcript	ENST00000361076.9	protein_coding	-	-	-	-	-	-	-	-	-	rs1266078	T	T/A/C/G	1630	-1	-	HGNC	HGNC:13919	-	-	-	1	-	-	-	-	-	-	1	2.13903e+71	-	-	-	-	-
rs1266078	HSCHR6_MHC_QBL_CTG1:2910084-2910084	C	upstream_gene_variant	MODIFIER	BAG6	ENSG00000096155	Transcript	ENST00000361076.9	protein_coding	-	-	-	-	-	-	-	-	-	rs1266078	T	T/A/C/G	1630	-1	-	HGNC	HGNC:13919	-	-	-	1	-	-	-	-	-	-	1	2.13903e+71	-	-	-	-	-
rs1266078	HSCHR6_MHC_QBL_CTG1:2910084-2910084	G	upstream_gene_variant	MODIFIER	BAG6	ENSG00000096155	Transcript	ENST00000361076.9	protein_coding	-	-	-	-	-	-	-	-	-	rs1266078	T	T/A/C/G	1630	-1	-	HGNC	HGNC:13919	-	-	-	1	-	-	-	-	-	-	1	2.13903e+71	-	-	-	-	-
rs1266078	HSCHR6_MHC_QBL_CTG1:2910084-2910084	A	downstream_gene_variant	MODIFIER	C6orf47	ENSG00000203623	Transcript	ENST00000366432.2	protein_coding	-	-	-	-	-	-	-	-	-	rs1266078	T	T/A/C/G	4032	-1	-	HGNC	HGNC:19076	-	-	-	-	-	-	-	-	-	-	1	2.13903e+71	-	-	-	-	-
rs1266078	HSCHR6_MHC_QBL_CTG1:2910084-2910084	C	downstream_gene_variant	MODIFIER	C6orf47	ENSG00000203623	Transcript	ENST00000366432.2	protein_coding	-	-	-	-	-	-	-	-	-	rs1266078	T	T/A/C/G	4032	-1	-	HGNC	HGNC:19076	-	-	-	-	-	-	-	-	-	-	1	2.13903e+71	-	-	-	-	-
rs1266078	HSCHR6_MHC_QBL_CTG1:2910084-2910084	G	downstream_gene_variant	MODIFIER	C6orf47	ENSG00000203623	Transcript	ENST00000366432.2	protein_coding	-	-	-	-	-	-	-	-	-	rs1266078	T	T/A/C/G	4032	-1	-	HGNC	HGNC:19076	-	-	-	-	-	-	-	-	-	-	1	2.13903e+71	-	-	-	-	-
rs1266078	HSCHR6_MHC_QBL_CTG1:2910084-2910084	A	upstream_gene_variant	MODIFIER	APOM	ENSG00000206409	Transcript	ENST00000383438.4	protein_coding	-	-	-	-	-	-	-	-	-	rs1266078	T	T/A/C/G	1628	1	-	HGNC	HGNC:13916	-	-	-	1	-	-	-	-	-	-	1	2.13903e+71	-	-	-	-	-
rs1266078	HSCHR6_MHC_QBL_CTG1:2910084-2910084	C	upstream_gene_variant	MODIFIER	APOM	ENSG00000206409	Transcript	ENST00000383438.4	protein_coding	-	-	-	-	-	-	-	-	-	rs1266078	T	T/A/C/G	1628	1	-	HGNC	HGNC:13916	-	-	-	1	-	-	-	-	-	-	1	2.13903e+71	-	-	-	-	-
rs1266078	HSCHR6_MHC_QBL_CTG1:2910084-2910084	G	upstream_gene_variant	MODIFIER	APOM	ENSG00000206409	Transcript	ENST00000383438.4	protein_coding	-	-	-	-	-	-	-	-	-	rs1266078	T	T/A/C/G	1628	1	-	HGNC	HGNC:13916	-	-	-	1	-	-	-	-	-	-	1	2.13903e+71	-	-	-	-	-
rs1266078	HSCHR6_MHC_QBL_CTG1:2910084-2910084	A	upstream_gene_variant	MODIFIER	BAG6	ENSG00000096155	Transcript	ENST00000383446.8	protein_coding	-	-	-	-	-	-	-	-	-	rs1266078	T	T/A/C/G	1872	-1	-	HGNC	HGNC:13919	-	-	-	1	-	-	-	-	-	-	1	2.13903e+71	-	-	-	-	-
rs1266078	HSCHR6_MHC_QBL_CTG1:2910084-2910084	C	upstream_gene_variant	MODIFIER	BAG6	ENSG00000096155	Transcript	ENST00000383446.8	protein_coding	-	-	-	-	-	-	-	-	-	rs1266078	T	T/A/C/G	1872	-1	-	HGNC	HGNC:13919	-	-	-	1	-	-	-	-	-	-	1	2.13903e+71	-	-	-	-	-
rs1266078	HSCHR6_MHC_QBL_CTG1:2910084-2910084	G	upstream_gene_variant	MODIFIER	BAG6	ENSG00000096155	Transcript	ENST00000383446.8	protein_coding	-	-	-	-	-	-	-	-	-	rs1266078	T	T/A/C/G	1872	-1	-	HGNC	HGNC:13919	-	-	-	1	-	-	-	-	-	-	1	2.13903e+71	-	-	-	-	-
rs1266078	HSCHR6_MHC_QBL_CTG1:2910084-2910084	A	upstream_gene_variant	MODIFIER	BAG6	ENSG00000096155	Transcript	ENST00000383448.6	protein_coding	-	-	-	-	-	-	-	-	-	rs1266078	T	T/A/C/G	1560	-1	-	HGNC	HGNC:13919	-	-	-	1	-	-	-	-	-	-	1	2.13903e+71	-	-	-	-	-
rs1266078	HSCHR6_MHC_QBL_CTG1:2910084-2910084	C	upstream_gene_variant	MODIFIER	BAG6	ENSG00000096155	Transcript	ENST00000383448.6	protein_coding	-	-	-	-	-	-	-	-	-	rs1266078	T	T/A/C/G	1560	-1	-	HGNC	HGNC:13919	-	-	-	1	-	-	-	-	-	-	1	2.13903e+71	-	-	-	-	-
rs1266078	HSCHR6_MHC_QBL_CTG1:2910084-2910084	G	upstream_gene_variant	MODIFIER	BAG6	ENSG00000096155	Transcript	ENST00000383448.6	protein_coding	-	-	-	-	-	-	-	-	-	rs1266078	T	T/A/C/G	1560	-1	-	HGNC	HGNC:13919	-	-	-	1	-	-	-	-	-	-	1	2.13903e+71	-	-	-	-	-
rs1266078	HSCHR6_MHC_QBL_CTG1:2910084-2910084	A	intron_variant	MODIFIER	APOM	ENSG00000206409	Transcript	ENST00000400157.7	protein_coding	-	2025-01-05	-	-	-	-	-	-	-	rs1266078	T	T/A/C/G	-	1	-	HGNC	HGNC:13916	-	-	-	1	-	-	-	-	-	-	1	2.13903e+71	-	-	-	-	-
rs1266078	HSCHR6_MHC_QBL_CTG1:2910084-2910084	C	intron_variant	MODIFIER	APOM	ENSG00000206409	Transcript	ENST00000400157.7	protein_coding	-	2025-01-05	-	-	-	-	-	-	-	rs1266078	T	T/A/C/G	-	1	-	HGNC	HGNC:13916	-	-	-	1	-	-	-	-	-	-	1	2.13903e+71	-	-	-	-	-
rs1266078	HSCHR6_MHC_QBL_CTG1:2910084-2910084	G	intron_variant	MODIFIER	APOM	ENSG00000206409	Transcript	ENST00000400157.7	protein_coding	-	2025-01-05	-	-	-	-	-	-	-	rs1266078	T	T/A/C/G	-	1	-	HGNC	HGNC:13916	-	-	-	1	-	-	-	-	-	-	1	2.13903e+71	-	-	-	-	-
rs1266078	HSCHR6_MHC_QBL_CTG1:2910084-2910084	A	upstream_gene_variant	MODIFIER	BAG6	ENSG00000096155	Transcript	ENST00000412992.5	protein_coding	-	-	-	-	-	-	-	-	-	rs1266078	T	T/A/C/G	2120	-1	cds_end_NF	HGNC	HGNC:13919	-	-	-	5	-	-	-	-	-	-	1	2.13903e+71	-	-	-	-	-
rs1266078	HSCHR6_MHC_QBL_CTG1:2910084-2910084	C	upstream_gene_variant	MODIFIER	BAG6	ENSG00000096155	Transcript	ENST00000412992.5	protein_coding	-	-	-	-	-	-	-	-	-	rs1266078	T	T/A/C/G	2120	-1	cds_end_NF	HGNC	HGNC:13919	-	-	-	5	-	-	-	-	-	-	1	2.13903e+71	-	-	-	-	-
rs1266078	HSCHR6_MHC_QBL_CTG1:2910084-2910084	G	upstream_gene_variant	MODIFIER	BAG6	ENSG00000096155	Transcript	ENST00000412992.5	protein_coding	-	-	-	-	-	-	-	-	-	rs1266078	T	T/A/C/G	2120	-1	cds_end_NF	HGNC	HGNC:13919	-	-	-	5	-	-	-	-	-	-	1	2.13903e+71	-	-	-	-	-
rs1266078	HSCHR6_MHC_QBL_CTG1:2910084-2910084	A	upstream_gene_variant	MODIFIER	BAG6	ENSG00000096155	Transcript	ENST00000414208.5	protein_coding	-	-	-	-	-	-	-	-	-	rs1266078	T	T/A/C/G	1950	-1	cds_end_NF	HGNC	HGNC:13919	-	-	-	3	-	-	-	-	-	-	1	2.13903e+71	-	-	-	-	-
rs1266078	HSCHR6_MHC_QBL_CTG1:2910084-2910084	C	upstream_gene_variant	MODIFIER	BAG6	ENSG00000096155	Transcript	ENST00000414208.5	protein_coding	-	-	-	-	-	-	-	-	-	rs1266078	T	T/A/C/G	1950	-1	cds_end_NF	HGNC	HGNC:13919	-	-	-	3	-	-	-	-	-	-	1	2.13903e+71	-	-	-	-	-
rs1266078	HSCHR6_MHC_QBL_CTG1:2910084-2910084	G	upstream_gene_variant	MODIFIER	BAG6	ENSG00000096155	Transcript	ENST00000414208.5	protein_coding	-	-	-	-	-	-	-	-	-	rs1266078	T	T/A/C/G	1950	-1	cds_end_NF	HGNC	HGNC:13919	-	-	-	3	-	-	-	-	-	-	1	2.13903e+71	-	-	-	-	-
rs1266078	HSCHR6_MHC_QBL_CTG1:2910084-2910084	A	upstream_gene_variant	MODIFIER	BAG6	ENSG00000096155	Transcript	ENST00000415034.5	protein_coding	-	-	-	-	-	-	-	-	-	rs1266078	T	T/A/C/G	2115	-1	cds_end_NF	HGNC	HGNC:13919	-	-	-	3	-	-	-	-	-	-	1	2.13903e+71	-	-	-	-	-
rs1266078	HSCHR6_MHC_QBL_CTG1:2910084-2910084	C	upstream_gene_variant	MODIFIER	BAG6	ENSG00000096155	Transcript	ENST00000415034.5	protein_coding	-	-	-	-	-	-	-	-	-	rs1266078	T	T/A/C/G	2115	-1	cds_end_NF	HGNC	HGNC:13919	-	-	-	3	-	-	-	-	-	-	1	2.13903e+71	-	-	-	-	-
rs1266078	HSCHR6_MHC_QBL_CTG1:2910084-2910084	G	upstream_gene_variant	MODIFIER	BAG6	ENSG00000096155	Transcript	ENST00000415034.5	protein_coding	-	-	-	-	-	-	-	-	-	rs1266078	T	T/A/C/G	2115	-1	cds_end_NF	HGNC	HGNC:13919	-	-	-	3	-	-	-	-	-	-	1	2.13903e+71	-	-	-	-	-
rs1266078	HSCHR6_MHC_QBL_CTG1:2910084-2910084	A	upstream_gene_variant	MODIFIER	BAG6	ENSG00000096155	Transcript	ENST00000417419.5	protein_coding	-	-	-	-	-	-	-	-	-	rs1266078	T	T/A/C/G	1617	-1	cds_end_NF	HGNC	HGNC:13919	-	-	-	3	-	-	-	-	-	-	1	2.13903e+71	-	-	-	-	-
rs1266078	HSCHR6_MHC_QBL_CTG1:2910084-2910084	C	upstream_gene_variant	MODIFIER	BAG6	ENSG00000096155	Transcript	ENST00000417419.5	protein_coding	-	-	-	-	-	-	-	-	-	rs1266078	T	T/A/C/G	1617	-1	cds_end_NF	HGNC	HGNC:13919	-	-	-	3	-	-	-	-	-	-	1	2.13903e+71	-	-	-	-	-
rs1266078	HSCHR6_MHC_QBL_CTG1:2910084-2910084	G	upstream_gene_variant	MODIFIER	BAG6	ENSG00000096155	Transcript	ENST00000417419.5	protein_coding	-	-	-	-	-	-	-	-	-	rs1266078	T	T/A/C/G	1617	-1	cds_end_NF	HGNC	HGNC:13919	-	-	-	3	-	-	-	-	-	-	1	2.13903e+71	-	-	-	-	-
rs1266078	HSCHR6_MHC_QBL_CTG1:2910084-2910084	A	upstream_gene_variant	MODIFIER	BAG6	ENSG00000096155	Transcript	ENST00000418840.5	protein_coding	-	-	-	-	-	-	-	-	-	rs1266078	T	T/A/C/G	1587	-1	cds_end_NF	HGNC	HGNC:13919	-	-	-	5	-	-	-	-	-	-	1	2.13903e+71	-	-	-	-	-
rs1266078	HSCHR6_MHC_QBL_CTG1:2910084-2910084	C	upstream_gene_variant	MODIFIER	BAG6	ENSG00000096155	Transcript	ENST00000418840.5	protein_coding	-	-	-	-	-	-	-	-	-	rs1266078	T	T/A/C/G	1587	-1	cds_end_NF	HGNC	HGNC:13919	-	-	-	5	-	-	-	-	-	-	1	2.13903e+71	-	-	-	-	-
rs1266078	HSCHR6_MHC_QBL_CTG1:2910084-2910084	G	upstream_gene_variant	MODIFIER	BAG6	ENSG00000096155	Transcript	ENST00000418840.5	protein_coding	-	-	-	-	-	-	-	-	-	rs1266078	T	T/A/C/G	1587	-1	cds_end_NF	HGNC	HGNC:13919	-	-	-	5	-	-	-	-	-	-	1	2.13903e+71	-	-	-	-	-
rs1266078	HSCHR6_MHC_QBL_CTG1:2910084-2910084	A	upstream_gene_variant	MODIFIER	C6orf47-AS1	ENSG00000224835	Transcript	ENST00000419186.1	lncRNA	-	-	-	-	-	-	-	-	-	rs1266078	T	T/A/C/G	4063	1	-	HGNC	HGNC:39767	-	-	-	2	-	-	-	-	-	-	1	2.13903e+71	-	-	-	-	-
rs1266078	HSCHR6_MHC_QBL_CTG1:2910084-2910084	C	upstream_gene_variant	MODIFIER	C6orf47-AS1	ENSG00000224835	Transcript	ENST00000419186.1	lncRNA	-	-	-	-	-	-	-	-	-	rs1266078	T	T/A/C/G	4063	1	-	HGNC	HGNC:39767	-	-	-	2	-	-	-	-	-	-	1	2.13903e+71	-	-	-	-	-
rs1266078	HSCHR6_MHC_QBL_CTG1:2910084-2910084	G	upstream_gene_variant	MODIFIER	C6orf47-AS1	ENSG00000224835	Transcript	ENST00000419186.1	lncRNA	-	-	-	-	-	-	-	-	-	rs1266078	T	T/A/C/G	4063	1	-	HGNC	HGNC:39767	-	-	-	2	-	-	-	-	-	-	1	2.13903e+71	-	-	-	-	-
rs1266078	HSCHR6_MHC_QBL_CTG1:2910084-2910084	A	intron_variant	MODIFIER	APOM	ENSG00000206409	Transcript	ENST00000419996.6	protein_coding	-	2025-01-04	-	-	-	-	-	-	-	rs1266078	T	T/A/C/G	-	1	-	HGNC	HGNC:13916	-	-	-	2	-	-	-	-	-	-	1	2.13903e+71	-	-	-	-	-
rs1266078	HSCHR6_MHC_QBL_CTG1:2910084-2910084	C	intron_variant	MODIFIER	APOM	ENSG00000206409	Transcript	ENST00000419996.6	protein_coding	-	2025-01-04	-	-	-	-	-	-	-	rs1266078	T	T/A/C/G	-	1	-	HGNC	HGNC:13916	-	-	-	2	-	-	-	-	-	-	1	2.13903e+71	-	-	-	-	-
rs1266078	HSCHR6_MHC_QBL_CTG1:2910084-2910084	G	intron_variant	MODIFIER	APOM	ENSG00000206409	Transcript	ENST00000419996.6	protein_coding	-	2025-01-04	-	-	-	-	-	-	-	rs1266078	T	T/A/C/G	-	1	-	HGNC	HGNC:13916	-	-	-	2	-	-	-	-	-	-	1	2.13903e+71	-	-	-	-	-
rs1266078	HSCHR6_MHC_QBL_CTG1:2910084-2910084	A	upstream_gene_variant	MODIFIER	BAG6	ENSG00000096155	Transcript	ENST00000421991.5	protein_coding	-	-	-	-	-	-	-	-	-	rs1266078	T	T/A/C/G	1620	-1	cds_end_NF	HGNC	HGNC:13919	-	-	-	3	-	-	-	-	-	-	1	2.13903e+71	-	-	-	-	-
rs1266078	HSCHR6_MHC_QBL_CTG1:2910084-2910084	C	upstream_gene_variant	MODIFIER	BAG6	ENSG00000096155	Transcript	ENST00000421991.5	protein_coding	-	-	-	-	-	-	-	-	-	rs1266078	T	T/A/C/G	1620	-1	cds_end_NF	HGNC	HGNC:13919	-	-	-	3	-	-	-	-	-	-	1	2.13903e+71	-	-	-	-	-
rs1266078	HSCHR6_MHC_QBL_CTG1:2910084-2910084	G	upstream_gene_variant	MODIFIER	BAG6	ENSG00000096155	Transcript	ENST00000421991.5	protein_coding	-	-	-	-	-	-	-	-	-	rs1266078	T	T/A/C/G	1620	-1	cds_end_NF	HGNC	HGNC:13919	-	-	-	3	-	-	-	-	-	-	1	2.13903e+71	-	-	-	-	-
rs1266078	HSCHR6_MHC_QBL_CTG1:2910084-2910084	A	upstream_gene_variant	MODIFIER	BAG6	ENSG00000096155	Transcript	ENST00000424003.5	protein_coding	-	-	-	-	-	-	-	-	-	rs1266078	T	T/A/C/G	2294	-1	cds_end_NF	HGNC	HGNC:13919	-	-	-	1	-	-	-	-	-	-	1	2.13903e+71	-	-	-	-	-
rs1266078	HSCHR6_MHC_QBL_CTG1:2910084-2910084	C	upstream_gene_variant	MODIFIER	BAG6	ENSG00000096155	Transcript	ENST00000424003.5	protein_coding	-	-	-	-	-	-	-	-	-	rs1266078	T	T/A/C/G	2294	-1	cds_end_NF	HGNC	HGNC:13919	-	-	-	1	-	-	-	-	-	-	1	2.13903e+71	-	-	-	-	-
rs1266078	HSCHR6_MHC_QBL_CTG1:2910084-2910084	G	upstream_gene_variant	MODIFIER	BAG6	ENSG00000096155	Transcript	ENST00000424003.5	protein_coding	-	-	-	-	-	-	-	-	-	rs1266078	T	T/A/C/G	2294	-1	cds_end_NF	HGNC	HGNC:13919	-	-	-	1	-	-	-	-	-	-	1	2.13903e+71	-	-	-	-	-
rs1266078	HSCHR6_MHC_QBL_CTG1:2910084-2910084	A	upstream_gene_variant	MODIFIER	BAG6	ENSG00000096155	Transcript	ENST00000431049.5	protein_coding	-	-	-	-	-	-	-	-	-	rs1266078	T	T/A/C/G	1915	-1	cds_end_NF	HGNC	HGNC:13919	-	-	-	5	-	-	-	-	-	-	1	2.13903e+71	-	-	-	-	-
rs1266078	HSCHR6_MHC_QBL_CTG1:2910084-2910084	C	upstream_gene_variant	MODIFIER	BAG6	ENSG00000096155	Transcript	ENST00000431049.5	protein_coding	-	-	-	-	-	-	-	-	-	rs1266078	T	T/A/C/G	1915	-1	cds_end_NF	HGNC	HGNC:13919	-	-	-	5	-	-	-	-	-	-	1	2.13903e+71	-	-	-	-	-
rs1266078	HSCHR6_MHC_QBL_CTG1:2910084-2910084	G	upstream_gene_variant	MODIFIER	BAG6	ENSG00000096155	Transcript	ENST00000431049.5	protein_coding	-	-	-	-	-	-	-	-	-	rs1266078	T	T/A/C/G	1915	-1	cds_end_NF	HGNC	HGNC:13919	-	-	-	5	-	-	-	-	-	-	1	2.13903e+71	-	-	-	-	-
rs1266078	HSCHR6_MHC_QBL_CTG1:2910084-2910084	A	upstream_gene_variant	MODIFIER	BAG6	ENSG00000096155	Transcript	ENST00000432539.5	protein_coding	-	-	-	-	-	-	-	-	-	rs1266078	T	T/A/C/G	1908	-1	cds_end_NF	HGNC	HGNC:13919	-	-	-	5	-	-	-	-	-	-	1	2.13903e+71	-	-	-	-	-
rs1266078	HSCHR6_MHC_QBL_CTG1:2910084-2910084	C	upstream_gene_variant	MODIFIER	BAG6	ENSG00000096155	Transcript	ENST00000432539.5	protein_coding	-	-	-	-	-	-	-	-	-	rs1266078	T	T/A/C/G	1908	-1	cds_end_NF	HGNC	HGNC:13919	-	-	-	5	-	-	-	-	-	-	1	2.13903e+71	-	-	-	-	-
rs1266078	HSCHR6_MHC_QBL_CTG1:2910084-2910084	G	upstream_gene_variant	MODIFIER	BAG6	ENSG00000096155	Transcript	ENST00000432539.5	protein_coding	-	-	-	-	-	-	-	-	-	rs1266078	T	T/A/C/G	1908	-1	cds_end_NF	HGNC	HGNC:13919	-	-	-	5	-	-	-	-	-	-	1	2.13903e+71	-	-	-	-	-
rs1266078	HSCHR6_MHC_QBL_CTG1:2910084-2910084	A	upstream_gene_variant	MODIFIER	BAG6	ENSG00000096155	Transcript	ENST00000436807.5	protein_coding	-	-	-	-	-	-	-	-	-	rs1266078	T	T/A/C/G	1598	-1	cds_end_NF	HGNC	HGNC:13919	-	-	-	2	-	-	-	-	-	-	1	2.13903e+71	-	-	-	-	-
rs1266078	HSCHR6_MHC_QBL_CTG1:2910084-2910084	C	upstream_gene_variant	MODIFIER	BAG6	ENSG00000096155	Transcript	ENST00000436807.5	protein_coding	-	-	-	-	-	-	-	-	-	rs1266078	T	T/A/C/G	1598	-1	cds_end_NF	HGNC	HGNC:13919	-	-	-	2	-	-	-	-	-	-	1	2.13903e+71	-	-	-	-	-
rs1266078	HSCHR6_MHC_QBL_CTG1:2910084-2910084	G	upstream_gene_variant	MODIFIER	BAG6	ENSG00000096155	Transcript	ENST00000436807.5	protein_coding	-	-	-	-	-	-	-	-	-	rs1266078	T	T/A/C/G	1598	-1	cds_end_NF	HGNC	HGNC:13919	-	-	-	2	-	-	-	-	-	-	1	2.13903e+71	-	-	-	-	-
rs1266078	HSCHR6_MHC_QBL_CTG1:2910084-2910084	A	upstream_gene_variant	MODIFIER	BAG6	ENSG00000096155	Transcript	ENST00000442112.5	protein_coding	-	-	-	-	-	-	-	-	-	rs1266078	T	T/A/C/G	2158	-1	cds_end_NF	HGNC	HGNC:13919	-	-	-	3	-	-	-	-	-	-	1	2.13903e+71	-	-	-	-	-
rs1266078	HSCHR6_MHC_QBL_CTG1:2910084-2910084	C	upstream_gene_variant	MODIFIER	BAG6	ENSG00000096155	Transcript	ENST00000442112.5	protein_coding	-	-	-	-	-	-	-	-	-	rs1266078	T	T/A/C/G	2158	-1	cds_end_NF	HGNC	HGNC:13919	-	-	-	3	-	-	-	-	-	-	1	2.13903e+71	-	-	-	-	-
rs1266078	HSCHR6_MHC_QBL_CTG1:2910084-2910084	G	upstream_gene_variant	MODIFIER	BAG6	ENSG00000096155	Transcript	ENST00000442112.5	protein_coding	-	-	-	-	-	-	-	-	-	rs1266078	T	T/A/C/G	2158	-1	cds_end_NF	HGNC	HGNC:13919	-	-	-	3	-	-	-	-	-	-	1	2.13903e+71	-	-	-	-	-
rs1266078	HSCHR6_MHC_QBL_CTG1:2910084-2910084	A	upstream_gene_variant	MODIFIER	BAG6	ENSG00000096155	Transcript	ENST00000446325.5	protein_coding	-	-	-	-	-	-	-	-	-	rs1266078	T	T/A/C/G	2298	-1	cds_end_NF	HGNC	HGNC:13919	-	-	-	2	-	-	-	-	-	-	1	2.13903e+71	-	-	-	-	-
rs1266078	HSCHR6_MHC_QBL_CTG1:2910084-2910084	C	upstream_gene_variant	MODIFIER	BAG6	ENSG00000096155	Transcript	ENST00000446325.5	protein_coding	-	-	-	-	-	-	-	-	-	rs1266078	T	T/A/C/G	2298	-1	cds_end_NF	HGNC	HGNC:13919	-	-	-	2	-	-	-	-	-	-	1	2.13903e+71	-	-	-	-	-
rs1266078	HSCHR6_MHC_QBL_CTG1:2910084-2910084	G	upstream_gene_variant	MODIFIER	BAG6	ENSG00000096155	Transcript	ENST00000446325.5	protein_coding	-	-	-	-	-	-	-	-	-	rs1266078	T	T/A/C/G	2298	-1	cds_end_NF	HGNC	HGNC:13919	-	-	-	2	-	-	-	-	-	-	1	2.13903e+71	-	-	-	-	-
rs1266078	HSCHR6_MHC_QBL_CTG1:2910084-2910084	A	upstream_gene_variant	MODIFIER	BAG6	ENSG00000096155	Transcript	ENST00000451534.5	protein_coding	-	-	-	-	-	-	-	-	-	rs1266078	T	T/A/C/G	2353	-1	cds_end_NF	HGNC	HGNC:13919	-	-	-	3	-	-	-	-	-	-	1	2.13903e+71	-	-	-	-	-
rs1266078	HSCHR6_MHC_QBL_CTG1:2910084-2910084	C	upstream_gene_variant	MODIFIER	BAG6	ENSG00000096155	Transcript	ENST00000451534.5	protein_coding	-	-	-	-	-	-	-	-	-	rs1266078	T	T/A/C/G	2353	-1	cds_end_NF	HGNC	HGNC:13919	-	-	-	3	-	-	-	-	-	-	1	2.13903e+71	-	-	-	-	-
rs1266078	HSCHR6_MHC_QBL_CTG1:2910084-2910084	G	upstream_gene_variant	MODIFIER	BAG6	ENSG00000096155	Transcript	ENST00000451534.5	protein_coding	-	-	-	-	-	-	-	-	-	rs1266078	T	T/A/C/G	2353	-1	cds_end_NF	HGNC	HGNC:13919	-	-	-	3	-	-	-	-	-	-	1	2.13903e+71	-	-	-	-	-
rs1266078	HSCHR6_MHC_QBL_CTG1:2910084-2910084	A	upstream_gene_variant	MODIFIER	BAG6	ENSG00000096155	Transcript	ENST00000455409.5	protein_coding	-	-	-	-	-	-	-	-	-	rs1266078	T	T/A/C/G	1820	-1	cds_end_NF	HGNC	HGNC:13919	-	-	-	3	-	-	-	-	-	-	1	2.13903e+71	-	-	-	-	-
rs1266078	HSCHR6_MHC_QBL_CTG1:2910084-2910084	C	upstream_gene_variant	MODIFIER	BAG6	ENSG00000096155	Transcript	ENST00000455409.5	protein_coding	-	-	-	-	-	-	-	-	-	rs1266078	T	T/A/C/G	1820	-1	cds_end_NF	HGNC	HGNC:13919	-	-	-	3	-	-	-	-	-	-	1	2.13903e+71	-	-	-	-	-
rs1266078	HSCHR6_MHC_QBL_CTG1:2910084-2910084	G	upstream_gene_variant	MODIFIER	BAG6	ENSG00000096155	Transcript	ENST00000455409.5	protein_coding	-	-	-	-	-	-	-	-	-	rs1266078	T	T/A/C/G	1820	-1	cds_end_NF	HGNC	HGNC:13919	-	-	-	3	-	-	-	-	-	-	1	2.13903e+71	-	-	-	-	-
rs1266078	HSCHR6_MHC_QBL_CTG1:2910084-2910084	A	upstream_gene_variant	MODIFIER	BAG6	ENSG00000096155	Transcript	ENST00000474730.1	protein_coding_CDS_not_defined	-	-	-	-	-	-	-	-	-	rs1266078	T	T/A/C/G	1627	-1	-	HGNC	HGNC:13919	-	-	-	3	-	-	-	-	-	-	1	2.13903e+71	-	-	-	-	-
rs1266078	HSCHR6_MHC_QBL_CTG1:2910084-2910084	C	upstream_gene_variant	MODIFIER	BAG6	ENSG00000096155	Transcript	ENST00000474730.1	protein_coding_CDS_not_defined	-	-	-	-	-	-	-	-	-	rs1266078	T	T/A/C/G	1627	-1	-	HGNC	HGNC:13919	-	-	-	3	-	-	-	-	-	-	1	2.13903e+71	-	-	-	-	-
rs1266078	HSCHR6_MHC_QBL_CTG1:2910084-2910084	G	upstream_gene_variant	MODIFIER	BAG6	ENSG00000096155	Transcript	ENST00000474730.1	protein_coding_CDS_not_defined	-	-	-	-	-	-	-	-	-	rs1266078	T	T/A/C/G	1627	-1	-	HGNC	HGNC:13919	-	-	-	3	-	-	-	-	-	-	1	2.13903e+71	-	-	-	-	-
rs1266078	HSCHR6_MHC_QBL_CTG1:2910084-2910084	A	upstream_gene_variant	MODIFIER	BAG6	ENSG00000096155	Transcript	ENST00000483008.5	protein_coding_CDS_not_defined	-	-	-	-	-	-	-	-	-	rs1266078	T	T/A/C/G	1951	-1	-	HGNC	HGNC:13919	-	-	-	3	-	-	-	-	-	-	1	2.13903e+71	-	-	-	-	-
rs1266078	HSCHR6_MHC_QBL_CTG1:2910084-2910084	C	upstream_gene_variant	MODIFIER	BAG6	ENSG00000096155	Transcript	ENST00000483008.5	protein_coding_CDS_not_defined	-	-	-	-	-	-	-	-	-	rs1266078	T	T/A/C/G	1951	-1	-	HGNC	HGNC:13919	-	-	-	3	-	-	-	-	-	-	1	2.13903e+71	-	-	-	-	-
rs1266078	HSCHR6_MHC_QBL_CTG1:2910084-2910084	G	upstream_gene_variant	MODIFIER	BAG6	ENSG00000096155	Transcript	ENST00000483008.5	protein_coding_CDS_not_defined	-	-	-	-	-	-	-	-	-	rs1266078	T	T/A/C/G	1951	-1	-	HGNC	HGNC:13919	-	-	-	3	-	-	-	-	-	-	1	2.13903e+71	-	-	-	-	-
rs1266078	HSCHR6_MHC_QBL_CTG1:2910084-2910084	A	upstream_gene_variant	MODIFIER	BAG6	ENSG00000096155	Transcript	ENST00000552605.4	protein_coding	-	-	-	-	-	-	-	-	-	rs1266078	T	T/A/C/G	1565	-1	-	HGNC	HGNC:13919	-	-	-	2	-	-	-	-	-	-	1	2.13903e+71	-	-	-	-	-
rs1266078	HSCHR6_MHC_QBL_CTG1:2910084-2910084	C	upstream_gene_variant	MODIFIER	BAG6	ENSG00000096155	Transcript	ENST00000552605.4	protein_coding	-	-	-	-	-	-	-	-	-	rs1266078	T	T/A/C/G	1565	-1	-	HGNC	HGNC:13919	-	-	-	2	-	-	-	-	-	-	1	2.13903e+71	-	-	-	-	-
rs1266078	HSCHR6_MHC_QBL_CTG1:2910084-2910084	G	upstream_gene_variant	MODIFIER	BAG6	ENSG00000096155	Transcript	ENST00000552605.4	protein_coding	-	-	-	-	-	-	-	-	-	rs1266078	T	T/A/C/G	1565	-1	-	HGNC	HGNC:13919	-	-	-	2	-	-	-	-	-	-	1	2.13903e+71	-	-	-	-	-
rs1266078	HSCHR6_MHC_QBL_CTG1:2910084-2910084	A	upstream_gene_variant	MODIFIER	BAG6	ENSG00000096155	Transcript	ENST00000617635.2	protein_coding	-	-	-	-	-	-	-	-	-	rs1266078	T	T/A/C/G	1565	-1	-	HGNC	HGNC:13919	-	-	-	2	-	-	-	-	-	-	1	2.13903e+71	-	-	-	-	-
rs1266078	HSCHR6_MHC_QBL_CTG1:2910084-2910084	C	upstream_gene_variant	MODIFIER	BAG6	ENSG00000096155	Transcript	ENST00000617635.2	protein_coding	-	-	-	-	-	-	-	-	-	rs1266078	T	T/A/C/G	1565	-1	-	HGNC	HGNC:13919	-	-	-	2	-	-	-	-	-	-	1	2.13903e+71	-	-	-	-	-
rs1266078	HSCHR6_MHC_QBL_CTG1:2910084-2910084	G	upstream_gene_variant	MODIFIER	BAG6	ENSG00000096155	Transcript	ENST00000617635.2	protein_coding	-	-	-	-	-	-	-	-	-	rs1266078	T	T/A/C/G	1565	-1	-	HGNC	HGNC:13919	-	-	-	2	-	-	-	-	-	-	1	2.13903e+71	-	-	-	-	-
rs805296	HSCHR6_MHC_QBL_CTG1:2910934-2910934	A	upstream_gene_variant	MODIFIER	BAG6	ENSG00000096155	Transcript	ENST00000361076.9	protein_coding	-	-	-	-	-	-	-	-	-	rs805296	T	T/A/C	2480	-1	-	HGNC	HGNC:13919	-	-	-	1	-	-	-	-	-	-	-	2.85776e+143	-	-	-	-	-
rs805296	HSCHR6_MHC_QBL_CTG1:2910934-2910934	C	upstream_gene_variant	MODIFIER	BAG6	ENSG00000096155	Transcript	ENST00000361076.9	protein_coding	-	-	-	-	-	-	-	-	-	rs805296	T	T/A/C	2480	-1	-	HGNC	HGNC:13919	-	-	-	1	-	-	-	-	-	-	-	2.85776e+143	-	-	-	-	-
rs805296	HSCHR6_MHC_QBL_CTG1:2910934-2910934	A	downstream_gene_variant	MODIFIER	C6orf47	ENSG00000203623	Transcript	ENST00000366432.2	protein_coding	-	-	-	-	-	-	-	-	-	rs805296	T	T/A/C	3182	-1	-	HGNC	HGNC:19076	-	-	-	-	-	-	-	-	-	-	-	2.85776e+143	-	-	-	-	-
rs805296	HSCHR6_MHC_QBL_CTG1:2910934-2910934	C	downstream_gene_variant	MODIFIER	C6orf47	ENSG00000203623	Transcript	ENST00000366432.2	protein_coding	-	-	-	-	-	-	-	-	-	rs805296	T	T/A/C	3182	-1	-	HGNC	HGNC:19076	-	-	-	-	-	-	-	-	-	-	-	2.85776e+143	-	-	-	-	-
rs805296	HSCHR6_MHC_QBL_CTG1:2910934-2910934	A	upstream_gene_variant	MODIFIER	APOM	ENSG00000206409	Transcript	ENST00000383438.4	protein_coding	-	-	-	-	-	-	-	-	-	rs805296	T	T/A/C	778	1	-	HGNC	HGNC:13916	-	-	-	1	-	-	-	-	-	-	-	2.85776e+143	-	-	-	-	-
rs805296	HSCHR6_MHC_QBL_CTG1:2910934-2910934	C	upstream_gene_variant	MODIFIER	APOM	ENSG00000206409	Transcript	ENST00000383438.4	protein_coding	-	-	-	-	-	-	-	-	-	rs805296	T	T/A/C	778	1	-	HGNC	HGNC:13916	-	-	-	1	-	-	-	-	-	-	-	2.85776e+143	-	-	-	-	-
rs805296	HSCHR6_MHC_QBL_CTG1:2910934-2910934	A	upstream_gene_variant	MODIFIER	BAG6	ENSG00000096155	Transcript	ENST00000383446.8	protein_coding	-	-	-	-	-	-	-	-	-	rs805296	T	T/A/C	2722	-1	-	HGNC	HGNC:13919	-	-	-	1	-	-	-	-	-	-	-	2.85776e+143	-	-	-	-	-
rs805296	HSCHR6_MHC_QBL_CTG1:2910934-2910934	C	upstream_gene_variant	MODIFIER	BAG6	ENSG00000096155	Transcript	ENST00000383446.8	protein_coding	-	-	-	-	-	-	-	-	-	rs805296	T	T/A/C	2722	-1	-	HGNC	HGNC:13919	-	-	-	1	-	-	-	-	-	-	-	2.85776e+143	-	-	-	-	-
rs805296	HSCHR6_MHC_QBL_CTG1:2910934-2910934	A	upstream_gene_variant	MODIFIER	BAG6	ENSG00000096155	Transcript	ENST00000383448.6	protein_coding	-	-	-	-	-	-	-	-	-	rs805296	T	T/A/C	2410	-1	-	HGNC	HGNC:13919	-	-	-	1	-	-	-	-	-	-	-	2.85776e+143	-	-	-	-	-
rs805296	HSCHR6_MHC_QBL_CTG1:2910934-2910934	C	upstream_gene_variant	MODIFIER	BAG6	ENSG00000096155	Transcript	ENST00000383448.6	protein_coding	-	-	-	-	-	-	-	-	-	rs805296	T	T/A/C	2410	-1	-	HGNC	HGNC:13919	-	-	-	1	-	-	-	-	-	-	-	2.85776e+143	-	-	-	-	-
rs805296	HSCHR6_MHC_QBL_CTG1:2910934-2910934	A	intron_variant	MODIFIER	APOM	ENSG00000206409	Transcript	ENST00000400157.7	protein_coding	-	2025-01-05	-	-	-	-	-	-	-	rs805296	T	T/A/C	-	1	-	HGNC	HGNC:13916	-	-	-	1	-	-	-	-	-	-	-	2.85776e+143	-	-	-	-	-
rs805296	HSCHR6_MHC_QBL_CTG1:2910934-2910934	C	intron_variant	MODIFIER	APOM	ENSG00000206409	Transcript	ENST00000400157.7	protein_coding	-	2025-01-05	-	-	-	-	-	-	-	rs805296	T	T/A/C	-	1	-	HGNC	HGNC:13916	-	-	-	1	-	-	-	-	-	-	-	2.85776e+143	-	-	-	-	-
rs805296	HSCHR6_MHC_QBL_CTG1:2910934-2910934	A	upstream_gene_variant	MODIFIER	BAG6	ENSG00000096155	Transcript	ENST00000412992.5	protein_coding	-	-	-	-	-	-	-	-	-	rs805296	T	T/A/C	2970	-1	cds_end_NF	HGNC	HGNC:13919	-	-	-	5	-	-	-	-	-	-	-	2.85776e+143	-	-	-	-	-
rs805296	HSCHR6_MHC_QBL_CTG1:2910934-2910934	C	upstream_gene_variant	MODIFIER	BAG6	ENSG00000096155	Transcript	ENST00000412992.5	protein_coding	-	-	-	-	-	-	-	-	-	rs805296	T	T/A/C	2970	-1	cds_end_NF	HGNC	HGNC:13919	-	-	-	5	-	-	-	-	-	-	-	2.85776e+143	-	-	-	-	-
rs805296	HSCHR6_MHC_QBL_CTG1:2910934-2910934	A	upstream_gene_variant	MODIFIER	BAG6	ENSG00000096155	Transcript	ENST00000414208.5	protein_coding	-	-	-	-	-	-	-	-	-	rs805296	T	T/A/C	2800	-1	cds_end_NF	HGNC	HGNC:13919	-	-	-	3	-	-	-	-	-	-	-	2.85776e+143	-	-	-	-	-
rs805296	HSCHR6_MHC_QBL_CTG1:2910934-2910934	C	upstream_gene_variant	MODIFIER	BAG6	ENSG00000096155	Transcript	ENST00000414208.5	protein_coding	-	-	-	-	-	-	-	-	-	rs805296	T	T/A/C	2800	-1	cds_end_NF	HGNC	HGNC:13919	-	-	-	3	-	-	-	-	-	-	-	2.85776e+143	-	-	-	-	-
rs805296	HSCHR6_MHC_QBL_CTG1:2910934-2910934	A	upstream_gene_variant	MODIFIER	BAG6	ENSG00000096155	Transcript	ENST00000415034.5	protein_coding	-	-	-	-	-	-	-	-	-	rs805296	T	T/A/C	2965	-1	cds_end_NF	HGNC	HGNC:13919	-	-	-	3	-	-	-	-	-	-	-	2.85776e+143	-	-	-	-	-
rs805296	HSCHR6_MHC_QBL_CTG1:2910934-2910934	C	upstream_gene_variant	MODIFIER	BAG6	ENSG00000096155	Transcript	ENST00000415034.5	protein_coding	-	-	-	-	-	-	-	-	-	rs805296	T	T/A/C	2965	-1	cds_end_NF	HGNC	HGNC:13919	-	-	-	3	-	-	-	-	-	-	-	2.85776e+143	-	-	-	-	-
rs805296	HSCHR6_MHC_QBL_CTG1:2910934-2910934	A	upstream_gene_variant	MODIFIER	BAG6	ENSG00000096155	Transcript	ENST00000417419.5	protein_coding	-	-	-	-	-	-	-	-	-	rs805296	T	T/A/C	2467	-1	cds_end_NF	HGNC	HGNC:13919	-	-	-	3	-	-	-	-	-	-	-	2.85776e+143	-	-	-	-	-
rs805296	HSCHR6_MHC_QBL_CTG1:2910934-2910934	C	upstream_gene_variant	MODIFIER	BAG6	ENSG00000096155	Transcript	ENST00000417419.5	protein_coding	-	-	-	-	-	-	-	-	-	rs805296	T	T/A/C	2467	-1	cds_end_NF	HGNC	HGNC:13919	-	-	-	3	-	-	-	-	-	-	-	2.85776e+143	-	-	-	-	-
rs805296	HSCHR6_MHC_QBL_CTG1:2910934-2910934	A	upstream_gene_variant	MODIFIER	BAG6	ENSG00000096155	Transcript	ENST00000418840.5	protein_coding	-	-	-	-	-	-	-	-	-	rs805296	T	T/A/C	2437	-1	cds_end_NF	HGNC	HGNC:13919	-	-	-	5	-	-	-	-	-	-	-	2.85776e+143	-	-	-	-	-
rs805296	HSCHR6_MHC_QBL_CTG1:2910934-2910934	C	upstream_gene_variant	MODIFIER	BAG6	ENSG00000096155	Transcript	ENST00000418840.5	protein_coding	-	-	-	-	-	-	-	-	-	rs805296	T	T/A/C	2437	-1	cds_end_NF	HGNC	HGNC:13919	-	-	-	5	-	-	-	-	-	-	-	2.85776e+143	-	-	-	-	-
rs805296	HSCHR6_MHC_QBL_CTG1:2910934-2910934	A	upstream_gene_variant	MODIFIER	C6orf47-AS1	ENSG00000224835	Transcript	ENST00000419186.1	lncRNA	-	-	-	-	-	-	-	-	-	rs805296	T	T/A/C	3213	1	-	HGNC	HGNC:39767	-	-	-	2	-	-	-	-	-	-	-	2.85776e+143	-	-	-	-	-
rs805296	HSCHR6_MHC_QBL_CTG1:2910934-2910934	C	upstream_gene_variant	MODIFIER	C6orf47-AS1	ENSG00000224835	Transcript	ENST00000419186.1	lncRNA	-	-	-	-	-	-	-	-	-	rs805296	T	T/A/C	3213	1	-	HGNC	HGNC:39767	-	-	-	2	-	-	-	-	-	-	-	2.85776e+143	-	-	-	-	-
rs805296	HSCHR6_MHC_QBL_CTG1:2910934-2910934	A	intron_variant	MODIFIER	APOM	ENSG00000206409	Transcript	ENST00000419996.6	protein_coding	-	2025-01-04	-	-	-	-	-	-	-	rs805296	T	T/A/C	-	1	-	HGNC	HGNC:13916	-	-	-	2	-	-	-	-	-	-	-	2.85776e+143	-	-	-	-	-
rs805296	HSCHR6_MHC_QBL_CTG1:2910934-2910934	C	intron_variant	MODIFIER	APOM	ENSG00000206409	Transcript	ENST00000419996.6	protein_coding	-	2025-01-04	-	-	-	-	-	-	-	rs805296	T	T/A/C	-	1	-	HGNC	HGNC:13916	-	-	-	2	-	-	-	-	-	-	-	2.85776e+143	-	-	-	-	-
rs805296	HSCHR6_MHC_QBL_CTG1:2910934-2910934	A	upstream_gene_variant	MODIFIER	BAG6	ENSG00000096155	Transcript	ENST00000421991.5	protein_coding	-	-	-	-	-	-	-	-	-	rs805296	T	T/A/C	2470	-1	cds_end_NF	HGNC	HGNC:13919	-	-	-	3	-	-	-	-	-	-	-	2.85776e+143	-	-	-	-	-
rs805296	HSCHR6_MHC_QBL_CTG1:2910934-2910934	C	upstream_gene_variant	MODIFIER	BAG6	ENSG00000096155	Transcript	ENST00000421991.5	protein_coding	-	-	-	-	-	-	-	-	-	rs805296	T	T/A/C	2470	-1	cds_end_NF	HGNC	HGNC:13919	-	-	-	3	-	-	-	-	-	-	-	2.85776e+143	-	-	-	-	-
rs805296	HSCHR6_MHC_QBL_CTG1:2910934-2910934	A	upstream_gene_variant	MODIFIER	BAG6	ENSG00000096155	Transcript	ENST00000424003.5	protein_coding	-	-	-	-	-	-	-	-	-	rs805296	T	T/A/C	3144	-1	cds_end_NF	HGNC	HGNC:13919	-	-	-	1	-	-	-	-	-	-	-	2.85776e+143	-	-	-	-	-
rs805296	HSCHR6_MHC_QBL_CTG1:2910934-2910934	C	upstream_gene_variant	MODIFIER	BAG6	ENSG00000096155	Transcript	ENST00000424003.5	protein_coding	-	-	-	-	-	-	-	-	-	rs805296	T	T/A/C	3144	-1	cds_end_NF	HGNC	HGNC:13919	-	-	-	1	-	-	-	-	-	-	-	2.85776e+143	-	-	-	-	-
rs805296	HSCHR6_MHC_QBL_CTG1:2910934-2910934	A	upstream_gene_variant	MODIFIER	BAG6	ENSG00000096155	Transcript	ENST00000431049.5	protein_coding	-	-	-	-	-	-	-	-	-	rs805296	T	T/A/C	2765	-1	cds_end_NF	HGNC	HGNC:13919	-	-	-	5	-	-	-	-	-	-	-	2.85776e+143	-	-	-	-	-
rs805296	HSCHR6_MHC_QBL_CTG1:2910934-2910934	C	upstream_gene_variant	MODIFIER	BAG6	ENSG00000096155	Transcript	ENST00000431049.5	protein_coding	-	-	-	-	-	-	-	-	-	rs805296	T	T/A/C	2765	-1	cds_end_NF	HGNC	HGNC:13919	-	-	-	5	-	-	-	-	-	-	-	2.85776e+143	-	-	-	-	-
rs805296	HSCHR6_MHC_QBL_CTG1:2910934-2910934	A	upstream_gene_variant	MODIFIER	BAG6	ENSG00000096155	Transcript	ENST00000432539.5	protein_coding	-	-	-	-	-	-	-	-	-	rs805296	T	T/A/C	2758	-1	cds_end_NF	HGNC	HGNC:13919	-	-	-	5	-	-	-	-	-	-	-	2.85776e+143	-	-	-	-	-
rs805296	HSCHR6_MHC_QBL_CTG1:2910934-2910934	C	upstream_gene_variant	MODIFIER	BAG6	ENSG00000096155	Transcript	ENST00000432539.5	protein_coding	-	-	-	-	-	-	-	-	-	rs805296	T	T/A/C	2758	-1	cds_end_NF	HGNC	HGNC:13919	-	-	-	5	-	-	-	-	-	-	-	2.85776e+143	-	-	-	-	-
rs805296	HSCHR6_MHC_QBL_CTG1:2910934-2910934	A	upstream_gene_variant	MODIFIER	BAG6	ENSG00000096155	Transcript	ENST00000436807.5	protein_coding	-	-	-	-	-	-	-	-	-	rs805296	T	T/A/C	2448	-1	cds_end_NF	HGNC	HGNC:13919	-	-	-	2	-	-	-	-	-	-	-	2.85776e+143	-	-	-	-	-
rs805296	HSCHR6_MHC_QBL_CTG1:2910934-2910934	C	upstream_gene_variant	MODIFIER	BAG6	ENSG00000096155	Transcript	ENST00000436807.5	protein_coding	-	-	-	-	-	-	-	-	-	rs805296	T	T/A/C	2448	-1	cds_end_NF	HGNC	HGNC:13919	-	-	-	2	-	-	-	-	-	-	-	2.85776e+143	-	-	-	-	-
rs805296	HSCHR6_MHC_QBL_CTG1:2910934-2910934	A	upstream_gene_variant	MODIFIER	BAG6	ENSG00000096155	Transcript	ENST00000442112.5	protein_coding	-	-	-	-	-	-	-	-	-	rs805296	T	T/A/C	3008	-1	cds_end_NF	HGNC	HGNC:13919	-	-	-	3	-	-	-	-	-	-	-	2.85776e+143	-	-	-	-	-
rs805296	HSCHR6_MHC_QBL_CTG1:2910934-2910934	C	upstream_gene_variant	MODIFIER	BAG6	ENSG00000096155	Transcript	ENST00000442112.5	protein_coding	-	-	-	-	-	-	-	-	-	rs805296	T	T/A/C	3008	-1	cds_end_NF	HGNC	HGNC:13919	-	-	-	3	-	-	-	-	-	-	-	2.85776e+143	-	-	-	-	-
rs805296	HSCHR6_MHC_QBL_CTG1:2910934-2910934	A	upstream_gene_variant	MODIFIER	BAG6	ENSG00000096155	Transcript	ENST00000446325.5	protein_coding	-	-	-	-	-	-	-	-	-	rs805296	T	T/A/C	3148	-1	cds_end_NF	HGNC	HGNC:13919	-	-	-	2	-	-	-	-	-	-	-	2.85776e+143	-	-	-	-	-
rs805296	HSCHR6_MHC_QBL_CTG1:2910934-2910934	C	upstream_gene_variant	MODIFIER	BAG6	ENSG00000096155	Transcript	ENST00000446325.5	protein_coding	-	-	-	-	-	-	-	-	-	rs805296	T	T/A/C	3148	-1	cds_end_NF	HGNC	HGNC:13919	-	-	-	2	-	-	-	-	-	-	-	2.85776e+143	-	-	-	-	-
rs805296	HSCHR6_MHC_QBL_CTG1:2910934-2910934	A	upstream_gene_variant	MODIFIER	BAG6	ENSG00000096155	Transcript	ENST00000451534.5	protein_coding	-	-	-	-	-	-	-	-	-	rs805296	T	T/A/C	3203	-1	cds_end_NF	HGNC	HGNC:13919	-	-	-	3	-	-	-	-	-	-	-	2.85776e+143	-	-	-	-	-
rs805296	HSCHR6_MHC_QBL_CTG1:2910934-2910934	C	upstream_gene_variant	MODIFIER	BAG6	ENSG00000096155	Transcript	ENST00000451534.5	protein_coding	-	-	-	-	-	-	-	-	-	rs805296	T	T/A/C	3203	-1	cds_end_NF	HGNC	HGNC:13919	-	-	-	3	-	-	-	-	-	-	-	2.85776e+143	-	-	-	-	-
rs805296	HSCHR6_MHC_QBL_CTG1:2910934-2910934	A	upstream_gene_variant	MODIFIER	BAG6	ENSG00000096155	Transcript	ENST00000455409.5	protein_coding	-	-	-	-	-	-	-	-	-	rs805296	T	T/A/C	2670	-1	cds_end_NF	HGNC	HGNC:13919	-	-	-	3	-	-	-	-	-	-	-	2.85776e+143	-	-	-	-	-
rs805296	HSCHR6_MHC_QBL_CTG1:2910934-2910934	C	upstream_gene_variant	MODIFIER	BAG6	ENSG00000096155	Transcript	ENST00000455409.5	protein_coding	-	-	-	-	-	-	-	-	-	rs805296	T	T/A/C	2670	-1	cds_end_NF	HGNC	HGNC:13919	-	-	-	3	-	-	-	-	-	-	-	2.85776e+143	-	-	-	-	-
rs805296	HSCHR6_MHC_QBL_CTG1:2910934-2910934	A	upstream_gene_variant	MODIFIER	BAG6	ENSG00000096155	Transcript	ENST00000474730.1	protein_coding_CDS_not_defined	-	-	-	-	-	-	-	-	-	rs805296	T	T/A/C	2477	-1	-	HGNC	HGNC:13919	-	-	-	3	-	-	-	-	-	-	-	2.85776e+143	-	-	-	-	-
rs805296	HSCHR6_MHC_QBL_CTG1:2910934-2910934	C	upstream_gene_variant	MODIFIER	BAG6	ENSG00000096155	Transcript	ENST00000474730.1	protein_coding_CDS_not_defined	-	-	-	-	-	-	-	-	-	rs805296	T	T/A/C	2477	-1	-	HGNC	HGNC:13919	-	-	-	3	-	-	-	-	-	-	-	2.85776e+143	-	-	-	-	-
rs805296	HSCHR6_MHC_QBL_CTG1:2910934-2910934	A	upstream_gene_variant	MODIFIER	BAG6	ENSG00000096155	Transcript	ENST00000483008.5	protein_coding_CDS_not_defined	-	-	-	-	-	-	-	-	-	rs805296	T	T/A/C	2801	-1	-	HGNC	HGNC:13919	-	-	-	3	-	-	-	-	-	-	-	2.85776e+143	-	-	-	-	-
rs805296	HSCHR6_MHC_QBL_CTG1:2910934-2910934	C	upstream_gene_variant	MODIFIER	BAG6	ENSG00000096155	Transcript	ENST00000483008.5	protein_coding_CDS_not_defined	-	-	-	-	-	-	-	-	-	rs805296	T	T/A/C	2801	-1	-	HGNC	HGNC:13919	-	-	-	3	-	-	-	-	-	-	-	2.85776e+143	-	-	-	-	-
rs805296	HSCHR6_MHC_QBL_CTG1:2910934-2910934	A	upstream_gene_variant	MODIFIER	BAG6	ENSG00000096155	Transcript	ENST00000552605.4	protein_coding	-	-	-	-	-	-	-	-	-	rs805296	T	T/A/C	2415	-1	-	HGNC	HGNC:13919	-	-	-	2	-	-	-	-	-	-	-	2.85776e+143	-	-	-	-	-
rs805296	HSCHR6_MHC_QBL_CTG1:2910934-2910934	C	upstream_gene_variant	MODIFIER	BAG6	ENSG00000096155	Transcript	ENST00000552605.4	protein_coding	-	-	-	-	-	-	-	-	-	rs805296	T	T/A/C	2415	-1	-	HGNC	HGNC:13919	-	-	-	2	-	-	-	-	-	-	-	2.85776e+143	-	-	-	-	-
rs805296	HSCHR6_MHC_QBL_CTG1:2910934-2910934	A	upstream_gene_variant	MODIFIER	BAG6	ENSG00000096155	Transcript	ENST00000617635.2	protein_coding	-	-	-	-	-	-	-	-	-	rs805296	T	T/A/C	2415	-1	-	HGNC	HGNC:13919	-	-	-	2	-	-	-	-	-	-	-	2.85776e+143	-	-	-	-	-
rs805296	HSCHR6_MHC_QBL_CTG1:2910934-2910934	C	upstream_gene_variant	MODIFIER	BAG6	ENSG00000096155	Transcript	ENST00000617635.2	protein_coding	-	-	-	-	-	-	-	-	-	rs805296	T	T/A/C	2415	-1	-	HGNC	HGNC:13919	-	-	-	2	-	-	-	-	-	-	-	2.85776e+143	-	-	-	-	-
rs805264	HSCHR6_MHC_QBL_CTG1:2911914-2911914	A	upstream_gene_variant	MODIFIER	BAG6	ENSG00000096155	Transcript	ENST00000361076.9	protein_coding	-	-	-	-	-	-	-	-	-	rs805264	G	G/A	3460	-1	-	HGNC	HGNC:13919	-	-	-	1	-	-	-	-	-	-	1	1.75573e+71	-	-	-	-	-
rs805264	HSCHR6_MHC_QBL_CTG1:2911914-2911914	A	downstream_gene_variant	MODIFIER	C6orf47	ENSG00000203623	Transcript	ENST00000366432.2	protein_coding	-	-	-	-	-	-	-	-	-	rs805264	G	G/A	2202	-1	-	HGNC	HGNC:19076	-	-	-	-	-	-	-	-	-	-	1	1.75573e+71	-	-	-	-	-
rs805264	HSCHR6_MHC_QBL_CTG1:2911914-2911914	A	intron_variant	MODIFIER	APOM	ENSG00000206409	Transcript	ENST00000383438.4	protein_coding	-	2025-01-05	-	-	-	-	-	-	-	rs805264	G	G/A	-	1	-	HGNC	HGNC:13916	-	-	-	1	-	-	-	-	-	-	1	1.75573e+71	-	-	-	-	-
rs805264	HSCHR6_MHC_QBL_CTG1:2911914-2911914	A	upstream_gene_variant	MODIFIER	BAG6	ENSG00000096155	Transcript	ENST00000383446.8	protein_coding	-	-	-	-	-	-	-	-	-	rs805264	G	G/A	3702	-1	-	HGNC	HGNC:13919	-	-	-	1	-	-	-	-	-	-	1	1.75573e+71	-	-	-	-	-
rs805264	HSCHR6_MHC_QBL_CTG1:2911914-2911914	A	upstream_gene_variant	MODIFIER	BAG6	ENSG00000096155	Transcript	ENST00000383448.6	protein_coding	-	-	-	-	-	-	-	-	-	rs805264	G	G/A	3390	-1	-	HGNC	HGNC:13919	-	-	-	1	-	-	-	-	-	-	1	1.75573e+71	-	-	-	-	-
rs805264	HSCHR6_MHC_QBL_CTG1:2911914-2911914	A	intron_variant	MODIFIER	APOM	ENSG00000206409	Transcript	ENST00000400157.7	protein_coding	-	2025-01-05	-	-	-	-	-	-	-	rs805264	G	G/A	-	1	-	HGNC	HGNC:13916	-	-	-	1	-	-	-	-	-	-	1	1.75573e+71	-	-	-	-	-
rs805264	HSCHR6_MHC_QBL_CTG1:2911914-2911914	A	upstream_gene_variant	MODIFIER	BAG6	ENSG00000096155	Transcript	ENST00000412992.5	protein_coding	-	-	-	-	-	-	-	-	-	rs805264	G	G/A	3950	-1	cds_end_NF	HGNC	HGNC:13919	-	-	-	5	-	-	-	-	-	-	1	1.75573e+71	-	-	-	-	-
rs805264	HSCHR6_MHC_QBL_CTG1:2911914-2911914	A	upstream_gene_variant	MODIFIER	BAG6	ENSG00000096155	Transcript	ENST00000414208.5	protein_coding	-	-	-	-	-	-	-	-	-	rs805264	G	G/A	3780	-1	cds_end_NF	HGNC	HGNC:13919	-	-	-	3	-	-	-	-	-	-	1	1.75573e+71	-	-	-	-	-
rs805264	HSCHR6_MHC_QBL_CTG1:2911914-2911914	A	upstream_gene_variant	MODIFIER	BAG6	ENSG00000096155	Transcript	ENST00000415034.5	protein_coding	-	-	-	-	-	-	-	-	-	rs805264	G	G/A	3945	-1	cds_end_NF	HGNC	HGNC:13919	-	-	-	3	-	-	-	-	-	-	1	1.75573e+71	-	-	-	-	-
rs805264	HSCHR6_MHC_QBL_CTG1:2911914-2911914	A	upstream_gene_variant	MODIFIER	BAG6	ENSG00000096155	Transcript	ENST00000417419.5	protein_coding	-	-	-	-	-	-	-	-	-	rs805264	G	G/A	3447	-1	cds_end_NF	HGNC	HGNC:13919	-	-	-	3	-	-	-	-	-	-	1	1.75573e+71	-	-	-	-	-
rs805264	HSCHR6_MHC_QBL_CTG1:2911914-2911914	A	upstream_gene_variant	MODIFIER	BAG6	ENSG00000096155	Transcript	ENST00000418840.5	protein_coding	-	-	-	-	-	-	-	-	-	rs805264	G	G/A	3417	-1	cds_end_NF	HGNC	HGNC:13919	-	-	-	5	-	-	-	-	-	-	1	1.75573e+71	-	-	-	-	-
rs805264	HSCHR6_MHC_QBL_CTG1:2911914-2911914	A	upstream_gene_variant	MODIFIER	C6orf47-AS1	ENSG00000224835	Transcript	ENST00000419186.1	lncRNA	-	-	-	-	-	-	-	-	-	rs805264	G	G/A	2233	1	-	HGNC	HGNC:39767	-	-	-	2	-	-	-	-	-	-	1	1.75573e+71	-	-	-	-	-
rs805264	HSCHR6_MHC_QBL_CTG1:2911914-2911914	A	intron_variant	MODIFIER	APOM	ENSG00000206409	Transcript	ENST00000419996.6	protein_coding	-	2025-01-04	-	-	-	-	-	-	-	rs805264	G	G/A	-	1	-	HGNC	HGNC:13916	-	-	-	2	-	-	-	-	-	-	1	1.75573e+71	-	-	-	-	-
rs805264	HSCHR6_MHC_QBL_CTG1:2911914-2911914	A	upstream_gene_variant	MODIFIER	BAG6	ENSG00000096155	Transcript	ENST00000421991.5	protein_coding	-	-	-	-	-	-	-	-	-	rs805264	G	G/A	3450	-1	cds_end_NF	HGNC	HGNC:13919	-	-	-	3	-	-	-	-	-	-	1	1.75573e+71	-	-	-	-	-
rs805264	HSCHR6_MHC_QBL_CTG1:2911914-2911914	A	upstream_gene_variant	MODIFIER	BAG6	ENSG00000096155	Transcript	ENST00000424003.5	protein_coding	-	-	-	-	-	-	-	-	-	rs805264	G	G/A	4124	-1	cds_end_NF	HGNC	HGNC:13919	-	-	-	1	-	-	-	-	-	-	1	1.75573e+71	-	-	-	-	-
rs805264	HSCHR6_MHC_QBL_CTG1:2911914-2911914	A	upstream_gene_variant	MODIFIER	BAG6	ENSG00000096155	Transcript	ENST00000431049.5	protein_coding	-	-	-	-	-	-	-	-	-	rs805264	G	G/A	3745	-1	cds_end_NF	HGNC	HGNC:13919	-	-	-	5	-	-	-	-	-	-	1	1.75573e+71	-	-	-	-	-
rs805264	HSCHR6_MHC_QBL_CTG1:2911914-2911914	A	upstream_gene_variant	MODIFIER	BAG6	ENSG00000096155	Transcript	ENST00000432539.5	protein_coding	-	-	-	-	-	-	-	-	-	rs805264	G	G/A	3738	-1	cds_end_NF	HGNC	HGNC:13919	-	-	-	5	-	-	-	-	-	-	1	1.75573e+71	-	-	-	-	-
rs805264	HSCHR6_MHC_QBL_CTG1:2911914-2911914	A	upstream_gene_variant	MODIFIER	BAG6	ENSG00000096155	Transcript	ENST00000436807.5	protein_coding	-	-	-	-	-	-	-	-	-	rs805264	G	G/A	3428	-1	cds_end_NF	HGNC	HGNC:13919	-	-	-	2	-	-	-	-	-	-	1	1.75573e+71	-	-	-	-	-
rs805264	HSCHR6_MHC_QBL_CTG1:2911914-2911914	A	upstream_gene_variant	MODIFIER	BAG6	ENSG00000096155	Transcript	ENST00000442112.5	protein_coding	-	-	-	-	-	-	-	-	-	rs805264	G	G/A	3988	-1	cds_end_NF	HGNC	HGNC:13919	-	-	-	3	-	-	-	-	-	-	1	1.75573e+71	-	-	-	-	-
rs805264	HSCHR6_MHC_QBL_CTG1:2911914-2911914	A	upstream_gene_variant	MODIFIER	BAG6	ENSG00000096155	Transcript	ENST00000446325.5	protein_coding	-	-	-	-	-	-	-	-	-	rs805264	G	G/A	4128	-1	cds_end_NF	HGNC	HGNC:13919	-	-	-	2	-	-	-	-	-	-	1	1.75573e+71	-	-	-	-	-
rs805264	HSCHR6_MHC_QBL_CTG1:2911914-2911914	A	upstream_gene_variant	MODIFIER	BAG6	ENSG00000096155	Transcript	ENST00000451534.5	protein_coding	-	-	-	-	-	-	-	-	-	rs805264	G	G/A	4183	-1	cds_end_NF	HGNC	HGNC:13919	-	-	-	3	-	-	-	-	-	-	1	1.75573e+71	-	-	-	-	-
rs805264	HSCHR6_MHC_QBL_CTG1:2911914-2911914	A	upstream_gene_variant	MODIFIER	BAG6	ENSG00000096155	Transcript	ENST00000455409.5	protein_coding	-	-	-	-	-	-	-	-	-	rs805264	G	G/A	3650	-1	cds_end_NF	HGNC	HGNC:13919	-	-	-	3	-	-	-	-	-	-	1	1.75573e+71	-	-	-	-	-
rs805264	HSCHR6_MHC_QBL_CTG1:2911914-2911914	A	upstream_gene_variant	MODIFIER	BAG6	ENSG00000096155	Transcript	ENST00000474730.1	protein_coding_CDS_not_defined	-	-	-	-	-	-	-	-	-	rs805264	G	G/A	3457	-1	-	HGNC	HGNC:13919	-	-	-	3	-	-	-	-	-	-	1	1.75573e+71	-	-	-	-	-
rs805264	HSCHR6_MHC_QBL_CTG1:2911914-2911914	A	upstream_gene_variant	MODIFIER	BAG6	ENSG00000096155	Transcript	ENST00000483008.5	protein_coding_CDS_not_defined	-	-	-	-	-	-	-	-	-	rs805264	G	G/A	3781	-1	-	HGNC	HGNC:13919	-	-	-	3	-	-	-	-	-	-	1	1.75573e+71	-	-	-	-	-
rs805264	HSCHR6_MHC_QBL_CTG1:2911914-2911914	A	upstream_gene_variant	MODIFIER	BAG6	ENSG00000096155	Transcript	ENST00000552605.4	protein_coding	-	-	-	-	-	-	-	-	-	rs805264	G	G/A	3395	-1	-	HGNC	HGNC:13919	-	-	-	2	-	-	-	-	-	-	1	1.75573e+71	-	-	-	-	-
rs805264	HSCHR6_MHC_QBL_CTG1:2911914-2911914	A	upstream_gene_variant	MODIFIER	BAG6	ENSG00000096155	Transcript	ENST00000617635.2	protein_coding	-	-	-	-	-	-	-	-	-	rs805264	G	G/A	3395	-1	-	HGNC	HGNC:13919	-	-	-	2	-	-	-	-	-	-	1	1.75573e+71	-	-	-	-	-
rs707922	HSCHR6_MHC_QBL_CTG1:2913548-2913548	A	downstream_gene_variant	MODIFIER	C6orf47	ENSG00000203623	Transcript	ENST00000366432.2	protein_coding	-	-	-	-	-	-	-	-	-	rs707922	G	G/A/C/T	568	-1	-	HGNC	HGNC:19076	-	-	-	-	-	-	-	-	-	-	-	2.75767e+103	-	-	-	-	-
rs707922	HSCHR6_MHC_QBL_CTG1:2913548-2913548	C	downstream_gene_variant	MODIFIER	C6orf47	ENSG00000203623	Transcript	ENST00000366432.2	protein_coding	-	-	-	-	-	-	-	-	-	rs707922	G	G/A/C/T	568	-1	-	HGNC	HGNC:19076	-	-	-	-	-	-	-	-	-	-	-	2.75767e+103	-	-	-	-	-
rs707922	HSCHR6_MHC_QBL_CTG1:2913548-2913548	T	downstream_gene_variant	MODIFIER	C6orf47	ENSG00000203623	Transcript	ENST00000366432.2	protein_coding	-	-	-	-	-	-	-	-	-	rs707922	G	G/A/C/T	568	-1	-	HGNC	HGNC:19076	-	-	-	-	-	-	-	-	-	-	-	2.75767e+103	-	-	-	-	-
rs707922	HSCHR6_MHC_QBL_CTG1:2913548-2913548	A	downstream_gene_variant	MODIFIER	GPANK1	ENSG00000206408	Transcript	ENST00000383434.6	protein_coding	-	-	-	-	-	-	-	-	-	rs707922	G	G/A/C/T	4351	-1	-	HGNC	HGNC:13920	-	-	-	3	-	-	-	-	-	-	-	2.75767e+103	-	-	-	-	-
rs707922	HSCHR6_MHC_QBL_CTG1:2913548-2913548	C	downstream_gene_variant	MODIFIER	GPANK1	ENSG00000206408	Transcript	ENST00000383434.6	protein_coding	-	-	-	-	-	-	-	-	-	rs707922	G	G/A/C/T	4351	-1	-	HGNC	HGNC:13920	-	-	-	3	-	-	-	-	-	-	-	2.75767e+103	-	-	-	-	-
rs707922	HSCHR6_MHC_QBL_CTG1:2913548-2913548	T	downstream_gene_variant	MODIFIER	GPANK1	ENSG00000206408	Transcript	ENST00000383434.6	protein_coding	-	-	-	-	-	-	-	-	-	rs707922	G	G/A/C/T	4351	-1	-	HGNC	HGNC:13920	-	-	-	3	-	-	-	-	-	-	-	2.75767e+103	-	-	-	-	-
rs707922	HSCHR6_MHC_QBL_CTG1:2913548-2913548	A	downstream_gene_variant	MODIFIER	GPANK1	ENSG00000206408	Transcript	ENST00000383436.8	protein_coding	-	-	-	-	-	-	-	-	-	rs707922	G	G/A/C/T	4351	-1	-	HGNC	HGNC:13920	-	-	-	2	-	-	-	-	-	-	-	2.75767e+103	-	-	-	-	-
rs707922	HSCHR6_MHC_QBL_CTG1:2913548-2913548	C	downstream_gene_variant	MODIFIER	GPANK1	ENSG00000206408	Transcript	ENST00000383436.8	protein_coding	-	-	-	-	-	-	-	-	-	rs707922	G	G/A/C/T	4351	-1	-	HGNC	HGNC:13920	-	-	-	2	-	-	-	-	-	-	-	2.75767e+103	-	-	-	-	-
rs707922	HSCHR6_MHC_QBL_CTG1:2913548-2913548	T	downstream_gene_variant	MODIFIER	GPANK1	ENSG00000206408	Transcript	ENST00000383436.8	protein_coding	-	-	-	-	-	-	-	-	-	rs707922	G	G/A/C/T	4351	-1	-	HGNC	HGNC:13920	-	-	-	2	-	-	-	-	-	-	-	2.75767e+103	-	-	-	-	-
rs707922	HSCHR6_MHC_QBL_CTG1:2913548-2913548	A	splice_region_variant,intron_variant	LOW	APOM	ENSG00000206409	Transcript	ENST00000383438.4	protein_coding	-	2025-05-05	-	-	-	-	-	-	-	rs707922	G	G/A/C/T	-	1	-	HGNC	HGNC:13916	-	-	-	1	-	-	-	-	-	-	-	2.75767e+103	-	-	-	-	-
rs707922	HSCHR6_MHC_QBL_CTG1:2913548-2913548	C	splice_region_variant,intron_variant	LOW	APOM	ENSG00000206409	Transcript	ENST00000383438.4	protein_coding	-	2025-05-05	-	-	-	-	-	-	-	rs707922	G	G/A/C/T	-	1	-	HGNC	HGNC:13916	-	-	-	1	-	-	-	-	-	-	-	2.75767e+103	-	-	-	-	-
rs707922	HSCHR6_MHC_QBL_CTG1:2913548-2913548	T	splice_region_variant,intron_variant	LOW	APOM	ENSG00000206409	Transcript	ENST00000383438.4	protein_coding	-	2025-05-05	-	-	-	-	-	-	-	rs707922	G	G/A/C/T	-	1	-	HGNC	HGNC:13916	-	-	-	1	-	-	-	-	-	-	-	2.75767e+103	-	-	-	-	-
rs707922	HSCHR6_MHC_QBL_CTG1:2913548-2913548	A	downstream_gene_variant	MODIFIER	GPANK1	ENSG00000206408	Transcript	ENST00000400129.7	protein_coding	-	-	-	-	-	-	-	-	-	rs707922	G	G/A/C/T	4351	-1	-	HGNC	HGNC:13920	-	-	-	1	-	-	-	-	-	-	-	2.75767e+103	-	-	-	-	-
rs707922	HSCHR6_MHC_QBL_CTG1:2913548-2913548	C	downstream_gene_variant	MODIFIER	GPANK1	ENSG00000206408	Transcript	ENST00000400129.7	protein_coding	-	-	-	-	-	-	-	-	-	rs707922	G	G/A/C/T	4351	-1	-	HGNC	HGNC:13920	-	-	-	1	-	-	-	-	-	-	-	2.75767e+103	-	-	-	-	-
rs707922	HSCHR6_MHC_QBL_CTG1:2913548-2913548	T	downstream_gene_variant	MODIFIER	GPANK1	ENSG00000206408	Transcript	ENST00000400129.7	protein_coding	-	-	-	-	-	-	-	-	-	rs707922	G	G/A/C/T	4351	-1	-	HGNC	HGNC:13920	-	-	-	1	-	-	-	-	-	-	-	2.75767e+103	-	-	-	-	-
rs707922	HSCHR6_MHC_QBL_CTG1:2913548-2913548	A	downstream_gene_variant	MODIFIER	GPANK1	ENSG00000206408	Transcript	ENST00000400134.5	protein_coding	-	-	-	-	-	-	-	-	-	rs707922	G	G/A/C/T	4351	-1	-	HGNC	HGNC:13920	-	-	-	5	-	-	-	-	-	-	-	2.75767e+103	-	-	-	-	-
rs707922	HSCHR6_MHC_QBL_CTG1:2913548-2913548	C	downstream_gene_variant	MODIFIER	GPANK1	ENSG00000206408	Transcript	ENST00000400134.5	protein_coding	-	-	-	-	-	-	-	-	-	rs707922	G	G/A/C/T	4351	-1	-	HGNC	HGNC:13920	-	-	-	5	-	-	-	-	-	-	-	2.75767e+103	-	-	-	-	-
rs707922	HSCHR6_MHC_QBL_CTG1:2913548-2913548	T	downstream_gene_variant	MODIFIER	GPANK1	ENSG00000206408	Transcript	ENST00000400134.5	protein_coding	-	-	-	-	-	-	-	-	-	rs707922	G	G/A/C/T	4351	-1	-	HGNC	HGNC:13920	-	-	-	5	-	-	-	-	-	-	-	2.75767e+103	-	-	-	-	-
rs707922	HSCHR6_MHC_QBL_CTG1:2913548-2913548	A	downstream_gene_variant	MODIFIER	GPANK1	ENSG00000206408	Transcript	ENST00000400139.5	protein_coding	-	-	-	-	-	-	-	-	-	rs707922	G	G/A/C/T	3499	-1	-	HGNC	HGNC:13920	-	-	-	2	-	-	-	-	-	-	-	2.75767e+103	-	-	-	-	-
rs707922	HSCHR6_MHC_QBL_CTG1:2913548-2913548	C	downstream_gene_variant	MODIFIER	GPANK1	ENSG00000206408	Transcript	ENST00000400139.5	protein_coding	-	-	-	-	-	-	-	-	-	rs707922	G	G/A/C/T	3499	-1	-	HGNC	HGNC:13920	-	-	-	2	-	-	-	-	-	-	-	2.75767e+103	-	-	-	-	-
rs707922	HSCHR6_MHC_QBL_CTG1:2913548-2913548	T	downstream_gene_variant	MODIFIER	GPANK1	ENSG00000206408	Transcript	ENST00000400139.5	protein_coding	-	-	-	-	-	-	-	-	-	rs707922	G	G/A/C/T	3499	-1	-	HGNC	HGNC:13920	-	-	-	2	-	-	-	-	-	-	-	2.75767e+103	-	-	-	-	-
rs707922	HSCHR6_MHC_QBL_CTG1:2913548-2913548	A	splice_region_variant,intron_variant	LOW	APOM	ENSG00000206409	Transcript	ENST00000400157.7	protein_coding	-	2025-05-05	-	-	-	-	-	-	-	rs707922	G	G/A/C/T	-	1	-	HGNC	HGNC:13916	-	-	-	1	-	-	-	-	-	-	-	2.75767e+103	-	-	-	-	-
rs707922	HSCHR6_MHC_QBL_CTG1:2913548-2913548	C	splice_region_variant,intron_variant	LOW	APOM	ENSG00000206409	Transcript	ENST00000400157.7	protein_coding	-	2025-05-05	-	-	-	-	-	-	-	rs707922	G	G/A/C/T	-	1	-	HGNC	HGNC:13916	-	-	-	1	-	-	-	-	-	-	-	2.75767e+103	-	-	-	-	-
rs707922	HSCHR6_MHC_QBL_CTG1:2913548-2913548	T	splice_region_variant,intron_variant	LOW	APOM	ENSG00000206409	Transcript	ENST00000400157.7	protein_coding	-	2025-05-05	-	-	-	-	-	-	-	rs707922	G	G/A/C/T	-	1	-	HGNC	HGNC:13916	-	-	-	1	-	-	-	-	-	-	-	2.75767e+103	-	-	-	-	-
rs707922	HSCHR6_MHC_QBL_CTG1:2913548-2913548	A	upstream_gene_variant	MODIFIER	C6orf47-AS1	ENSG00000224835	Transcript	ENST00000419186.1	lncRNA	-	-	-	-	-	-	-	-	-	rs707922	G	G/A/C/T	599	1	-	HGNC	HGNC:39767	-	-	-	2	-	-	-	-	-	-	-	2.75767e+103	-	-	-	-	-
rs707922	HSCHR6_MHC_QBL_CTG1:2913548-2913548	C	upstream_gene_variant	MODIFIER	C6orf47-AS1	ENSG00000224835	Transcript	ENST00000419186.1	lncRNA	-	-	-	-	-	-	-	-	-	rs707922	G	G/A/C/T	599	1	-	HGNC	HGNC:39767	-	-	-	2	-	-	-	-	-	-	-	2.75767e+103	-	-	-	-	-
rs707922	HSCHR6_MHC_QBL_CTG1:2913548-2913548	T	upstream_gene_variant	MODIFIER	C6orf47-AS1	ENSG00000224835	Transcript	ENST00000419186.1	lncRNA	-	-	-	-	-	-	-	-	-	rs707922	G	G/A/C/T	599	1	-	HGNC	HGNC:39767	-	-	-	2	-	-	-	-	-	-	-	2.75767e+103	-	-	-	-	-
rs707922	HSCHR6_MHC_QBL_CTG1:2913548-2913548	A	missense_variant	MODERATE	APOM	ENSG00000206409	Transcript	ENST00000419996.6	protein_coding	2025-05-05	-	-	-	570	332	111	G/E	gGg/gAg	rs707922	G	G/A/C/T	-	1	-	HGNC	HGNC:13916	-	-	-	2	-	tolerated_low_confidence(0.5)	unknown(0)	-	-	-	-	2.75767e+103	-	-	-	-	-
rs707922	HSCHR6_MHC_QBL_CTG1:2913548-2913548	C	missense_variant	MODERATE	APOM	ENSG00000206409	Transcript	ENST00000419996.6	protein_coding	2025-05-05	-	-	-	570	332	111	G/A	gGg/gCg	rs707922	G	G/A/C/T	-	1	-	HGNC	HGNC:13916	-	-	-	2	-	tolerated_low_confidence(0.38)	unknown(0)	-	-	-	-	2.75767e+103	-	-	-	-	-
rs707922	HSCHR6_MHC_QBL_CTG1:2913548-2913548	T	missense_variant	MODERATE	APOM	ENSG00000206409	Transcript	ENST00000419996.6	protein_coding	2025-05-05	-	-	-	570	332	111	G/V	gGg/gTg	rs707922	G	G/A/C/T	-	1	-	HGNC	HGNC:13916	-	-	-	2	-	tolerated_low_confidence(0.2)	unknown(0)	-	-	-	-	2.75767e+103	-	-	-	-	-
rs707921	HSCHR6_MHC_QBL_CTG1:2913582-2913582	A	downstream_gene_variant	MODIFIER	C6orf47	ENSG00000203623	Transcript	ENST00000366432.2	protein_coding	-	-	-	-	-	-	-	-	-	rs707921	C	C/A	534	-1	-	HGNC	HGNC:19076	-	-	-	-	-	-	-	-	-	-	1	2.85776e+103	-	-	-	-	-
rs707921	HSCHR6_MHC_QBL_CTG1:2913582-2913582	A	downstream_gene_variant	MODIFIER	GPANK1	ENSG00000206408	Transcript	ENST00000383434.6	protein_coding	-	-	-	-	-	-	-	-	-	rs707921	C	C/A	4317	-1	-	HGNC	HGNC:13920	-	-	-	3	-	-	-	-	-	-	1	2.85776e+103	-	-	-	-	-
rs707921	HSCHR6_MHC_QBL_CTG1:2913582-2913582	A	downstream_gene_variant	MODIFIER	GPANK1	ENSG00000206408	Transcript	ENST00000383436.8	protein_coding	-	-	-	-	-	-	-	-	-	rs707921	C	C/A	4317	-1	-	HGNC	HGNC:13920	-	-	-	2	-	-	-	-	-	-	1	2.85776e+103	-	-	-	-	-
rs707921	HSCHR6_MHC_QBL_CTG1:2913582-2913582	A	intron_variant	MODIFIER	APOM	ENSG00000206409	Transcript	ENST00000383438.4	protein_coding	-	2025-05-05	-	-	-	-	-	-	-	rs707921	C	C/A	-	1	-	HGNC	HGNC:13916	-	-	-	1	-	-	-	-	-	-	1	2.85776e+103	-	-	-	-	-
rs707921	HSCHR6_MHC_QBL_CTG1:2913582-2913582	A	downstream_gene_variant	MODIFIER	GPANK1	ENSG00000206408	Transcript	ENST00000400129.7	protein_coding	-	-	-	-	-	-	-	-	-	rs707921	C	C/A	4317	-1	-	HGNC	HGNC:13920	-	-	-	1	-	-	-	-	-	-	1	2.85776e+103	-	-	-	-	-
rs707921	HSCHR6_MHC_QBL_CTG1:2913582-2913582	A	downstream_gene_variant	MODIFIER	GPANK1	ENSG00000206408	Transcript	ENST00000400134.5	protein_coding	-	-	-	-	-	-	-	-	-	rs707921	C	C/A	4317	-1	-	HGNC	HGNC:13920	-	-	-	5	-	-	-	-	-	-	1	2.85776e+103	-	-	-	-	-
rs707921	HSCHR6_MHC_QBL_CTG1:2913582-2913582	A	downstream_gene_variant	MODIFIER	GPANK1	ENSG00000206408	Transcript	ENST00000400139.5	protein_coding	-	-	-	-	-	-	-	-	-	rs707921	C	C/A	3465	-1	-	HGNC	HGNC:13920	-	-	-	2	-	-	-	-	-	-	1	2.85776e+103	-	-	-	-	-
rs707921	HSCHR6_MHC_QBL_CTG1:2913582-2913582	A	intron_variant	MODIFIER	APOM	ENSG00000206409	Transcript	ENST00000400157.7	protein_coding	-	2025-05-05	-	-	-	-	-	-	-	rs707921	C	C/A	-	1	-	HGNC	HGNC:13916	-	-	-	1	-	-	-	-	-	-	1	2.85776e+103	-	-	-	-	-
rs707921	HSCHR6_MHC_QBL_CTG1:2913582-2913582	A	upstream_gene_variant	MODIFIER	C6orf47-AS1	ENSG00000224835	Transcript	ENST00000419186.1	lncRNA	-	-	-	-	-	-	-	-	-	rs707921	C	C/A	565	1	-	HGNC	HGNC:39767	-	-	-	2	-	-	-	-	-	-	1	2.85776e+103	-	-	-	-	-
rs707921	HSCHR6_MHC_QBL_CTG1:2913582-2913582	A	synonymous_variant	LOW	APOM	ENSG00000206409	Transcript	ENST00000419996.6	protein_coding	2025-05-05	-	-	-	604	366	122	T	acC/acA	rs707921	C	C/A	-	1	-	HGNC	HGNC:13916	-	-	-	2	-	-	-	-	-	-	1	2.85776e+103	-	-	-	-	-
rs805263	HSCHR6_MHC_QBL_CTG1:2916154-2916154	C	5_prime_UTR_variant	MODIFIER	C6orf47	ENSG00000203623	Transcript	ENST00000366432.2	protein_coding	2025-01-01	-	-	-	437	-	-	-	-	rs805263	A	A/C	-	-1	-	HGNC	HGNC:19076	-	-	-	-	-	-	-	-	-	-	1	3.48147e+23	-	-	-	-	-
rs805263	HSCHR6_MHC_QBL_CTG1:2916154-2916154	C	downstream_gene_variant	MODIFIER	GPANK1	ENSG00000206408	Transcript	ENST00000383434.6	protein_coding	-	-	-	-	-	-	-	-	-	rs805263	A	A/C	1745	-1	-	HGNC	HGNC:13920	-	-	-	3	-	-	-	-	-	-	1	3.48147e+23	-	-	-	-	-
rs805263	HSCHR6_MHC_QBL_CTG1:2916154-2916154	C	downstream_gene_variant	MODIFIER	GPANK1	ENSG00000206408	Transcript	ENST00000383436.8	protein_coding	-	-	-	-	-	-	-	-	-	rs805263	A	A/C	1745	-1	-	HGNC	HGNC:13920	-	-	-	2	-	-	-	-	-	-	1	3.48147e+23	-	-	-	-	-
rs805263	HSCHR6_MHC_QBL_CTG1:2916154-2916154	C	downstream_gene_variant	MODIFIER	APOM	ENSG00000206409	Transcript	ENST00000383438.4	protein_coding	-	-	-	-	-	-	-	-	-	rs805263	A	A/C	2126	1	-	HGNC	HGNC:13916	-	-	-	1	-	-	-	-	-	-	1	3.48147e+23	-	-	-	-	-
rs805263	HSCHR6_MHC_QBL_CTG1:2916154-2916154	C	upstream_gene_variant	MODIFIER	CSNK2B	ENSG00000206406	Transcript	ENST00000400116.7	protein_coding	-	-	-	-	-	-	-	-	-	rs805263	A	A/C	4906	1	-	HGNC	HGNC:2460	-	-	-	5	-	-	-	-	-	-	1	3.48147e+23	-	-	-	-	-
rs805263	HSCHR6_MHC_QBL_CTG1:2916154-2916154	C	downstream_gene_variant	MODIFIER	GPANK1	ENSG00000206408	Transcript	ENST00000400129.7	protein_coding	-	-	-	-	-	-	-	-	-	rs805263	A	A/C	1745	-1	-	HGNC	HGNC:13920	-	-	-	1	-	-	-	-	-	-	1	3.48147e+23	-	-	-	-	-
rs805263	HSCHR6_MHC_QBL_CTG1:2916154-2916154	C	downstream_gene_variant	MODIFIER	GPANK1	ENSG00000206408	Transcript	ENST00000400134.5	protein_coding	-	-	-	-	-	-	-	-	-	rs805263	A	A/C	1745	-1	-	HGNC	HGNC:13920	-	-	-	5	-	-	-	-	-	-	1	3.48147e+23	-	-	-	-	-
rs805263	HSCHR6_MHC_QBL_CTG1:2916154-2916154	C	downstream_gene_variant	MODIFIER	GPANK1	ENSG00000206408	Transcript	ENST00000400139.5	protein_coding	-	-	-	-	-	-	-	-	-	rs805263	A	A/C	893	-1	-	HGNC	HGNC:13920	-	-	-	2	-	-	-	-	-	-	1	3.48147e+23	-	-	-	-	-
rs805263	HSCHR6_MHC_QBL_CTG1:2916154-2916154	C	downstream_gene_variant	MODIFIER	APOM	ENSG00000206409	Transcript	ENST00000400157.7	protein_coding	-	-	-	-	-	-	-	-	-	rs805263	A	A/C	2126	1	-	HGNC	HGNC:13916	-	-	-	1	-	-	-	-	-	-	1	3.48147e+23	-	-	-	-	-
rs805263	HSCHR6_MHC_QBL_CTG1:2916154-2916154	C	downstream_gene_variant	MODIFIER	GPANK1	ENSG00000206408	Transcript	ENST00000414010.5	protein_coding	-	-	-	-	-	-	-	-	-	rs805263	A	A/C	3693	-1	cds_end_NF	HGNC	HGNC:13920	-	-	-	3	-	-	-	-	-	-	1	3.48147e+23	-	-	-	-	-
rs805263	HSCHR6_MHC_QBL_CTG1:2916154-2916154	C	downstream_gene_variant	MODIFIER	GPANK1	ENSG00000206408	Transcript	ENST00000415610.5	protein_coding	-	-	-	-	-	-	-	-	-	rs805263	A	A/C	3655	-1	cds_end_NF	HGNC	HGNC:13920	-	-	-	3	-	-	-	-	-	-	1	3.48147e+23	-	-	-	-	-
rs805263	HSCHR6_MHC_QBL_CTG1:2916154-2916154	C	intron_variant,non_coding_transcript_variant	MODIFIER	C6orf47-AS1	ENSG00000224835	Transcript	ENST00000419186.1	lncRNA	-	2025-01-01	-	-	-	-	-	-	-	rs805263	A	A/C	-	1	-	HGNC	HGNC:39767	-	-	-	2	-	-	-	-	-	-	1	3.48147e+23	-	-	-	-	-
rs805263	HSCHR6_MHC_QBL_CTG1:2916154-2916154	C	downstream_gene_variant	MODIFIER	APOM	ENSG00000206409	Transcript	ENST00000419996.6	protein_coding	-	-	-	-	-	-	-	-	-	rs805263	A	A/C	2254	1	-	HGNC	HGNC:13916	-	-	-	2	-	-	-	-	-	-	1	3.48147e+23	-	-	-	-	-
rs805263	HSCHR6_MHC_QBL_CTG1:2916154-2916154	C	downstream_gene_variant	MODIFIER	GPANK1	ENSG00000206408	Transcript	ENST00000425437.5	protein_coding	-	-	-	-	-	-	-	-	-	rs805263	A	A/C	3553	-1	cds_end_NF	HGNC	HGNC:13920	-	-	-	2	-	-	-	-	-	-	1	3.48147e+23	-	-	-	-	-
rs805263	HSCHR6_MHC_QBL_CTG1:2916154-2916154	C	downstream_gene_variant	MODIFIER	GPANK1	ENSG00000206408	Transcript	ENST00000438225.1	protein_coding	-	-	-	-	-	-	-	-	-	rs805263	A	A/C	3880	-1	cds_end_NF	HGNC	HGNC:13920	-	-	-	3	-	-	-	-	-	-	1	3.48147e+23	-	-	-	-	-
rs805263	HSCHR6_MHC_QBL_CTG1:2916154-2916154	C	downstream_gene_variant	MODIFIER	GPANK1	ENSG00000206408	Transcript	ENST00000441661.1	protein_coding	-	-	-	-	-	-	-	-	-	rs805263	A	A/C	3828	-1	cds_end_NF	HGNC	HGNC:13920	-	-	-	3	-	-	-	-	-	-	1	3.48147e+23	-	-	-	-	-
rs805263	HSCHR6_MHC_QBL_CTG1:2916154-2916154	C	upstream_gene_variant	MODIFIER	Y_RNA	ENSG00000265278	Transcript	ENST00000583872.1	misc_RNA	-	-	-	-	-	-	-	-	-	rs805263	A	A/C	2958	1	-	RFAM	-	-	-	-	-	-	-	-	-	-	-	1	3.48147e+23	-	-	-	-	-
rs805261	HSCHR6_MHC_QBL_CTG1:2917257-2917257	T	upstream_gene_variant	MODIFIER	C6orf47	ENSG00000203623	Transcript	ENST00000366432.2	protein_coding	-	-	-	-	-	-	-	-	-	rs805261	C	C/T	667	-1	-	HGNC	HGNC:19076	-	-	-	-	-	-	-	-	-	-	-	-	-	-	-	-	-
rs805261	HSCHR6_MHC_QBL_CTG1:2917257-2917257	T	upstream_gene_variant	MODIFIER	CSNK2B	ENSG00000206406	Transcript	ENST00000383427.6	protein_coding	-	-	-	-	-	-	-	-	-	rs805261	C	C/T	4859	1	-	HGNC	HGNC:2460	-	-	-	3	-	-	-	-	-	-	-	-	-	-	-	-	-
rs805261	HSCHR6_MHC_QBL_CTG1:2917257-2917257	T	upstream_gene_variant	MODIFIER	CSNK2B	ENSG00000206406	Transcript	ENST00000383431.6	protein_coding	-	-	-	-	-	-	-	-	-	rs805261	C	C/T	4669	1	-	HGNC	HGNC:2460	-	-	-	3	-	-	-	-	-	-	-	-	-	-	-	-	-
rs805261	HSCHR6_MHC_QBL_CTG1:2917257-2917257	T	upstream_gene_variant	MODIFIER	CSNK2B	ENSG00000206406	Transcript	ENST00000383433.8	protein_coding	-	-	-	-	-	-	-	-	-	rs805261	C	C/T	4631	1	-	HGNC	HGNC:2460	-	-	-	1	-	-	-	-	-	-	-	-	-	-	-	-	-
rs805261	HSCHR6_MHC_QBL_CTG1:2917257-2917257	T	downstream_gene_variant	MODIFIER	GPANK1	ENSG00000206408	Transcript	ENST00000383434.6	protein_coding	-	-	-	-	-	-	-	-	-	rs805261	C	C/T	642	-1	-	HGNC	HGNC:13920	-	-	-	3	-	-	-	-	-	-	-	-	-	-	-	-	-
rs805261	HSCHR6_MHC_QBL_CTG1:2917257-2917257	T	downstream_gene_variant	MODIFIER	GPANK1	ENSG00000206408	Transcript	ENST00000383436.8	protein_coding	-	-	-	-	-	-	-	-	-	rs805261	C	C/T	642	-1	-	HGNC	HGNC:13920	-	-	-	2	-	-	-	-	-	-	-	-	-	-	-	-	-
rs805261	HSCHR6_MHC_QBL_CTG1:2917257-2917257	T	downstream_gene_variant	MODIFIER	APOM	ENSG00000206409	Transcript	ENST00000383438.4	protein_coding	-	-	-	-	-	-	-	-	-	rs805261	C	C/T	3229	1	-	HGNC	HGNC:13916	-	-	-	1	-	-	-	-	-	-	-	-	-	-	-	-	-
rs805261	HSCHR6_MHC_QBL_CTG1:2917257-2917257	T	upstream_gene_variant	MODIFIER	CSNK2B	ENSG00000206406	Transcript	ENST00000400110.5	protein_coding	-	-	-	-	-	-	-	-	-	rs805261	C	C/T	4922	1	-	HGNC	HGNC:2460	-	-	-	5	-	-	-	-	-	-	-	-	-	-	-	-	-
rs805261	HSCHR6_MHC_QBL_CTG1:2917257-2917257	T	upstream_gene_variant	MODIFIER	CSNK2B	ENSG00000206406	Transcript	ENST00000400116.7	protein_coding	-	-	-	-	-	-	-	-	-	rs805261	C	C/T	3803	1	-	HGNC	HGNC:2460	-	-	-	5	-	-	-	-	-	-	-	-	-	-	-	-	-
rs805261	HSCHR6_MHC_QBL_CTG1:2917257-2917257	T	downstream_gene_variant	MODIFIER	GPANK1	ENSG00000206408	Transcript	ENST00000400129.7	protein_coding	-	-	-	-	-	-	-	-	-	rs805261	C	C/T	642	-1	-	HGNC	HGNC:13920	-	-	-	1	-	-	-	-	-	-	-	-	-	-	-	-	-
rs805261	HSCHR6_MHC_QBL_CTG1:2917257-2917257	T	downstream_gene_variant	MODIFIER	GPANK1	ENSG00000206408	Transcript	ENST00000400134.5	protein_coding	-	-	-	-	-	-	-	-	-	rs805261	C	C/T	642	-1	-	HGNC	HGNC:13920	-	-	-	5	-	-	-	-	-	-	-	-	-	-	-	-	-
rs805261	HSCHR6_MHC_QBL_CTG1:2917257-2917257	T	3_prime_UTR_variant	MODIFIER	GPANK1	ENSG00000206408	Transcript	ENST00000400139.5	protein_coding	2025-04-04	-	-	-	2588	-	-	-	-	rs805261	C	C/T	-	-1	-	HGNC	HGNC:13920	-	-	-	2	-	-	-	-	-	-	-	-	-	-	-	-	-
rs805261	HSCHR6_MHC_QBL_CTG1:2917257-2917257	T	downstream_gene_variant	MODIFIER	APOM	ENSG00000206409	Transcript	ENST00000400157.7	protein_coding	-	-	-	-	-	-	-	-	-	rs805261	C	C/T	3229	1	-	HGNC	HGNC:13916	-	-	-	1	-	-	-	-	-	-	-	-	-	-	-	-	-
rs805261	HSCHR6_MHC_QBL_CTG1:2917257-2917257	T	downstream_gene_variant	MODIFIER	GPANK1	ENSG00000206408	Transcript	ENST00000414010.5	protein_coding	-	-	-	-	-	-	-	-	-	rs805261	C	C/T	2590	-1	cds_end_NF	HGNC	HGNC:13920	-	-	-	3	-	-	-	-	-	-	-	-	-	-	-	-	-
rs805261	HSCHR6_MHC_QBL_CTG1:2917257-2917257	T	downstream_gene_variant	MODIFIER	GPANK1	ENSG00000206408	Transcript	ENST00000415610.5	protein_coding	-	-	-	-	-	-	-	-	-	rs805261	C	C/T	2552	-1	cds_end_NF	HGNC	HGNC:13920	-	-	-	3	-	-	-	-	-	-	-	-	-	-	-	-	-
rs805261	HSCHR6_MHC_QBL_CTG1:2917257-2917257	T	downstream_gene_variant	MODIFIER	C6orf47-AS1	ENSG00000224835	Transcript	ENST00000419186.1	lncRNA	-	-	-	-	-	-	-	-	-	rs805261	C	C/T	718	1	-	HGNC	HGNC:39767	-	-	-	2	-	-	-	-	-	-	-	-	-	-	-	-	-
rs805261	HSCHR6_MHC_QBL_CTG1:2917257-2917257	T	downstream_gene_variant	MODIFIER	APOM	ENSG00000206409	Transcript	ENST00000419996.6	protein_coding	-	-	-	-	-	-	-	-	-	rs805261	C	C/T	3357	1	-	HGNC	HGNC:13916	-	-	-	2	-	-	-	-	-	-	-	-	-	-	-	-	-
rs805261	HSCHR6_MHC_QBL_CTG1:2917257-2917257	T	downstream_gene_variant	MODIFIER	GPANK1	ENSG00000206408	Transcript	ENST00000425437.5	protein_coding	-	-	-	-	-	-	-	-	-	rs805261	C	C/T	2450	-1	cds_end_NF	HGNC	HGNC:13920	-	-	-	2	-	-	-	-	-	-	-	-	-	-	-	-	-
rs805261	HSCHR6_MHC_QBL_CTG1:2917257-2917257	T	downstream_gene_variant	MODIFIER	GPANK1	ENSG00000206408	Transcript	ENST00000438225.1	protein_coding	-	-	-	-	-	-	-	-	-	rs805261	C	C/T	2777	-1	cds_end_NF	HGNC	HGNC:13920	-	-	-	3	-	-	-	-	-	-	-	-	-	-	-	-	-
rs805261	HSCHR6_MHC_QBL_CTG1:2917257-2917257	T	downstream_gene_variant	MODIFIER	GPANK1	ENSG00000206408	Transcript	ENST00000441661.1	protein_coding	-	-	-	-	-	-	-	-	-	rs805261	C	C/T	2725	-1	cds_end_NF	HGNC	HGNC:13920	-	-	-	3	-	-	-	-	-	-	-	-	-	-	-	-	-
rs805261	HSCHR6_MHC_QBL_CTG1:2917257-2917257	T	upstream_gene_variant	MODIFIER	CSNK2B	ENSG00000206406	Transcript	ENST00000464220.1	protein_coding_CDS_not_defined	-	-	-	-	-	-	-	-	-	rs805261	C	C/T	4665	1	-	HGNC	HGNC:2460	-	-	-	5	-	-	-	-	-	-	-	-	-	-	-	-	-
rs805261	HSCHR6_MHC_QBL_CTG1:2917257-2917257	T	upstream_gene_variant	MODIFIER	CSNK2B	ENSG00000206406	Transcript	ENST00000464582.5	retained_intron	-	-	-	-	-	-	-	-	-	rs805261	C	C/T	4654	1	-	HGNC	HGNC:2460	-	-	-	1	-	-	-	-	-	-	-	-	-	-	-	-	-
rs805261	HSCHR6_MHC_QBL_CTG1:2917257-2917257	T	upstream_gene_variant	MODIFIER	CSNK2B	ENSG00000206406	Transcript	ENST00000481308.5	retained_intron	-	-	-	-	-	-	-	-	-	rs805261	C	C/T	4661	1	-	HGNC	HGNC:2460	-	-	-	2	-	-	-	-	-	-	-	-	-	-	-	-	-
rs805261	HSCHR6_MHC_QBL_CTG1:2917257-2917257	T	upstream_gene_variant	MODIFIER	CSNK2B	ENSG00000206406	Transcript	ENST00000486289.5	retained_intron	-	-	-	-	-	-	-	-	-	rs805261	C	C/T	4648	1	-	HGNC	HGNC:2460	-	-	-	5	-	-	-	-	-	-	-	-	-	-	-	-	-
rs805261	HSCHR6_MHC_QBL_CTG1:2917257-2917257	T	upstream_gene_variant	MODIFIER	Y_RNA	ENSG00000265278	Transcript	ENST00000583872.1	misc_RNA	-	-	-	-	-	-	-	-	-	rs805261	C	C/T	1855	1	-	RFAM	-	-	-	-	-	-	-	-	-	-	-	-	-	-	-	-	-	-
rs805261	HSCHR6_MHC_QBL_CTG1:2917257-2917257	T	upstream_gene_variant	MODIFIER	CSNK2B	ENSG00000206406	Transcript	ENST00000614783.4	protein_coding	-	-	-	-	-	-	-	-	-	rs805261	C	C/T	4447	1	-	HGNC	HGNC:2460	-	-	-	5	-	-	-	-	-	-	-	-	-	-	-	-	-
rs805261	HSCHR6_MHC_QBL_CTG1:2917257-2917257	T	upstream_gene_variant	MODIFIER	CSNK2B	ENSG00000206406	Transcript	ENST00000621953.2	protein_coding	-	-	-	-	-	-	-	-	-	rs805261	C	C/T	4447	1	-	HGNC	HGNC:2460	-	-	-	5	-	-	-	-	-	-	-	-	-	-	-	-	-
rs805259	HSCHR6_MHC_QBL_CTG1:2919424-2919424	G	upstream_gene_variant	MODIFIER	C6orf47	ENSG00000203623	Transcript	ENST00000366432.2	protein_coding	-	-	-	-	-	-	-	-	-	rs805259	A	A/G	2834	-1	-	HGNC	HGNC:19076	-	-	-	-	-	-	-	-	-	-	-	-	-	-	-	-	-
rs805259	HSCHR6_MHC_QBL_CTG1:2919424-2919424	G	upstream_gene_variant	MODIFIER	CSNK2B	ENSG00000206406	Transcript	ENST00000383427.6	protein_coding	-	-	-	-	-	-	-	-	-	rs805259	A	A/G	2692	1	-	HGNC	HGNC:2460	-	-	-	3	-	-	-	-	-	-	-	-	-	-	-	-	-
rs805259	HSCHR6_MHC_QBL_CTG1:2919424-2919424	G	upstream_gene_variant	MODIFIER	CSNK2B	ENSG00000206406	Transcript	ENST00000383431.6	protein_coding	-	-	-	-	-	-	-	-	-	rs805259	A	A/G	2502	1	-	HGNC	HGNC:2460	-	-	-	3	-	-	-	-	-	-	-	-	-	-	-	-	-
rs805259	HSCHR6_MHC_QBL_CTG1:2919424-2919424	G	upstream_gene_variant	MODIFIER	CSNK2B	ENSG00000206406	Transcript	ENST00000383433.8	protein_coding	-	-	-	-	-	-	-	-	-	rs805259	A	A/G	2464	1	-	HGNC	HGNC:2460	-	-	-	1	-	-	-	-	-	-	-	-	-	-	-	-	-
rs805259	HSCHR6_MHC_QBL_CTG1:2919424-2919424	G	intron_variant	MODIFIER	GPANK1	ENSG00000206408	Transcript	ENST00000383434.6	protein_coding	-	2025-03-03	-	-	-	-	-	-	-	rs805259	A	A/G	-	-1	-	HGNC	HGNC:13920	-	-	-	3	-	-	-	-	-	-	-	-	-	-	-	-	-
rs805259	HSCHR6_MHC_QBL_CTG1:2919424-2919424	G	intron_variant	MODIFIER	GPANK1	ENSG00000206408	Transcript	ENST00000383436.8	protein_coding	-	2025-03-03	-	-	-	-	-	-	-	rs805259	A	A/G	-	-1	-	HGNC	HGNC:13920	-	-	-	2	-	-	-	-	-	-	-	-	-	-	-	-	-
rs805259	HSCHR6_MHC_QBL_CTG1:2919424-2919424	G	upstream_gene_variant	MODIFIER	CSNK2B	ENSG00000206406	Transcript	ENST00000400110.5	protein_coding	-	-	-	-	-	-	-	-	-	rs805259	A	A/G	2755	1	-	HGNC	HGNC:2460	-	-	-	5	-	-	-	-	-	-	-	-	-	-	-	-	-
rs805259	HSCHR6_MHC_QBL_CTG1:2919424-2919424	G	upstream_gene_variant	MODIFIER	CSNK2B	ENSG00000206406	Transcript	ENST00000400116.7	protein_coding	-	-	-	-	-	-	-	-	-	rs805259	A	A/G	1636	1	-	HGNC	HGNC:2460	-	-	-	5	-	-	-	-	-	-	-	-	-	-	-	-	-
rs805259	HSCHR6_MHC_QBL_CTG1:2919424-2919424	G	intron_variant	MODIFIER	GPANK1	ENSG00000206408	Transcript	ENST00000400129.7	protein_coding	-	2025-02-02	-	-	-	-	-	-	-	rs805259	A	A/G	-	-1	-	HGNC	HGNC:13920	-	-	-	1	-	-	-	-	-	-	-	-	-	-	-	-	-
rs805259	HSCHR6_MHC_QBL_CTG1:2919424-2919424	G	intron_variant	MODIFIER	GPANK1	ENSG00000206408	Transcript	ENST00000400134.5	protein_coding	-	2025-03-03	-	-	-	-	-	-	-	rs805259	A	A/G	-	-1	-	HGNC	HGNC:13920	-	-	-	5	-	-	-	-	-	-	-	-	-	-	-	-	-
rs805259	HSCHR6_MHC_QBL_CTG1:2919424-2919424	G	intron_variant	MODIFIER	GPANK1	ENSG00000206408	Transcript	ENST00000400139.5	protein_coding	-	2025-03-03	-	-	-	-	-	-	-	rs805259	A	A/G	-	-1	-	HGNC	HGNC:13920	-	-	-	2	-	-	-	-	-	-	-	-	-	-	-	-	-
rs805259	HSCHR6_MHC_QBL_CTG1:2919424-2919424	G	downstream_gene_variant	MODIFIER	GPANK1	ENSG00000206408	Transcript	ENST00000414010.5	protein_coding	-	-	-	-	-	-	-	-	-	rs805259	A	A/G	423	-1	cds_end_NF	HGNC	HGNC:13920	-	-	-	3	-	-	-	-	-	-	-	-	-	-	-	-	-
rs805259	HSCHR6_MHC_QBL_CTG1:2919424-2919424	G	downstream_gene_variant	MODIFIER	GPANK1	ENSG00000206408	Transcript	ENST00000415610.5	protein_coding	-	-	-	-	-	-	-	-	-	rs805259	A	A/G	385	-1	cds_end_NF	HGNC	HGNC:13920	-	-	-	3	-	-	-	-	-	-	-	-	-	-	-	-	-
rs805259	HSCHR6_MHC_QBL_CTG1:2919424-2919424	G	downstream_gene_variant	MODIFIER	C6orf47-AS1	ENSG00000224835	Transcript	ENST00000419186.1	lncRNA	-	-	-	-	-	-	-	-	-	rs805259	A	A/G	2885	1	-	HGNC	HGNC:39767	-	-	-	2	-	-	-	-	-	-	-	-	-	-	-	-	-
rs805259	HSCHR6_MHC_QBL_CTG1:2919424-2919424	G	downstream_gene_variant	MODIFIER	GPANK1	ENSG00000206408	Transcript	ENST00000425437.5	protein_coding	-	-	-	-	-	-	-	-	-	rs805259	A	A/G	283	-1	cds_end_NF	HGNC	HGNC:13920	-	-	-	2	-	-	-	-	-	-	-	-	-	-	-	-	-
rs805259	HSCHR6_MHC_QBL_CTG1:2919424-2919424	G	downstream_gene_variant	MODIFIER	GPANK1	ENSG00000206408	Transcript	ENST00000438225.1	protein_coding	-	-	-	-	-	-	-	-	-	rs805259	A	A/G	610	-1	cds_end_NF	HGNC	HGNC:13920	-	-	-	3	-	-	-	-	-	-	-	-	-	-	-	-	-
rs805259	HSCHR6_MHC_QBL_CTG1:2919424-2919424	G	downstream_gene_variant	MODIFIER	GPANK1	ENSG00000206408	Transcript	ENST00000441661.1	protein_coding	-	-	-	-	-	-	-	-	-	rs805259	A	A/G	558	-1	cds_end_NF	HGNC	HGNC:13920	-	-	-	3	-	-	-	-	-	-	-	-	-	-	-	-	-
rs805259	HSCHR6_MHC_QBL_CTG1:2919424-2919424	G	upstream_gene_variant	MODIFIER	CSNK2B	ENSG00000206406	Transcript	ENST00000464220.1	protein_coding_CDS_not_defined	-	-	-	-	-	-	-	-	-	rs805259	A	A/G	2498	1	-	HGNC	HGNC:2460	-	-	-	5	-	-	-	-	-	-	-	-	-	-	-	-	-
rs805259	HSCHR6_MHC_QBL_CTG1:2919424-2919424	G	upstream_gene_variant	MODIFIER	CSNK2B	ENSG00000206406	Transcript	ENST00000464582.5	retained_intron	-	-	-	-	-	-	-	-	-	rs805259	A	A/G	2487	1	-	HGNC	HGNC:2460	-	-	-	1	-	-	-	-	-	-	-	-	-	-	-	-	-
rs805259	HSCHR6_MHC_QBL_CTG1:2919424-2919424	G	upstream_gene_variant	MODIFIER	CSNK2B	ENSG00000206406	Transcript	ENST00000481308.5	retained_intron	-	-	-	-	-	-	-	-	-	rs805259	A	A/G	2494	1	-	HGNC	HGNC:2460	-	-	-	2	-	-	-	-	-	-	-	-	-	-	-	-	-
rs805259	HSCHR6_MHC_QBL_CTG1:2919424-2919424	G	upstream_gene_variant	MODIFIER	CSNK2B	ENSG00000206406	Transcript	ENST00000486289.5	retained_intron	-	-	-	-	-	-	-	-	-	rs805259	A	A/G	2481	1	-	HGNC	HGNC:2460	-	-	-	5	-	-	-	-	-	-	-	-	-	-	-	-	-
rs805259	HSCHR6_MHC_QBL_CTG1:2919424-2919424	G	downstream_gene_variant	MODIFIER	Y_RNA	ENSG00000265278	Transcript	ENST00000583872.1	misc_RNA	-	-	-	-	-	-	-	-	-	rs805259	A	A/G	199	1	-	RFAM	-	-	-	-	-	-	-	-	-	-	-	-	-	-	-	-	-	-
rs805259	HSCHR6_MHC_QBL_CTG1:2919424-2919424	G	upstream_gene_variant	MODIFIER	CSNK2B	ENSG00000206406	Transcript	ENST00000614783.4	protein_coding	-	-	-	-	-	-	-	-	-	rs805259	A	A/G	2280	1	-	HGNC	HGNC:2460	-	-	-	5	-	-	-	-	-	-	-	-	-	-	-	-	-
rs805259	HSCHR6_MHC_QBL_CTG1:2919424-2919424	G	upstream_gene_variant	MODIFIER	CSNK2B	ENSG00000206406	Transcript	ENST00000620798.3	protein_coding	-	-	-	-	-	-	-	-	-	rs805259	A	A/G	3220	1	-	HGNC	HGNC:2460	-	-	-	1	-	-	-	-	-	-	-	-	-	-	-	-	-
rs805259	HSCHR6_MHC_QBL_CTG1:2919424-2919424	G	upstream_gene_variant	MODIFIER	CSNK2B	ENSG00000206406	Transcript	ENST00000621953.2	protein_coding	-	-	-	-	-	-	-	-	-	rs805259	A	A/G	2280	1	-	HGNC	HGNC:2460	-	-	-	5	-	-	-	-	-	-	-	-	-	-	-	-	-
rs62395807	HSCHR6_MHC_QBL_CTG1:2920855-2920855	A	upstream_gene_variant	MODIFIER	C6orf47	ENSG00000203623	Transcript	ENST00000366432.2	protein_coding	-	-	-	-	-	-	-	-	-	rs62395807	T	T/A/C	4265	-1	-	HGNC	HGNC:19076	-	-	-	-	-	-	-	-	-	-	-	-	-	-	-	-	-
rs62395807	HSCHR6_MHC_QBL_CTG1:2920855-2920855	C	upstream_gene_variant	MODIFIER	C6orf47	ENSG00000203623	Transcript	ENST00000366432.2	protein_coding	-	-	-	-	-	-	-	-	-	rs62395807	T	T/A/C	4265	-1	-	HGNC	HGNC:19076	-	-	-	-	-	-	-	-	-	-	-	-	-	-	-	-	-
rs62395807	HSCHR6_MHC_QBL_CTG1:2920855-2920855	A	upstream_gene_variant	MODIFIER	CSNK2B	ENSG00000206406	Transcript	ENST00000383427.6	protein_coding	-	-	-	-	-	-	-	-	-	rs62395807	T	T/A/C	1261	1	-	HGNC	HGNC:2460	-	-	-	3	-	-	-	-	-	-	-	-	-	-	-	-	-
rs62395807	HSCHR6_MHC_QBL_CTG1:2920855-2920855	C	upstream_gene_variant	MODIFIER	CSNK2B	ENSG00000206406	Transcript	ENST00000383427.6	protein_coding	-	-	-	-	-	-	-	-	-	rs62395807	T	T/A/C	1261	1	-	HGNC	HGNC:2460	-	-	-	3	-	-	-	-	-	-	-	-	-	-	-	-	-
rs62395807	HSCHR6_MHC_QBL_CTG1:2920855-2920855	A	upstream_gene_variant	MODIFIER	LY6G5B	ENSG00000239285	Transcript	ENST00000383429.7	protein_coding	-	-	-	-	-	-	-	-	-	rs62395807	T	T/A/C	4087	1	cds_start_NF	HGNC	HGNC:13931	-	-	-	3	-	-	-	-	-	-	-	-	-	-	-	-	-
rs62395807	HSCHR6_MHC_QBL_CTG1:2920855-2920855	C	upstream_gene_variant	MODIFIER	LY6G5B	ENSG00000239285	Transcript	ENST00000383429.7	protein_coding	-	-	-	-	-	-	-	-	-	rs62395807	T	T/A/C	4087	1	cds_start_NF	HGNC	HGNC:13931	-	-	-	3	-	-	-	-	-	-	-	-	-	-	-	-	-
rs62395807	HSCHR6_MHC_QBL_CTG1:2920855-2920855	A	upstream_gene_variant	MODIFIER	CSNK2B	ENSG00000206406	Transcript	ENST00000383431.6	protein_coding	-	-	-	-	-	-	-	-	-	rs62395807	T	T/A/C	1071	1	-	HGNC	HGNC:2460	-	-	-	3	-	-	-	-	-	-	-	-	-	-	-	-	-
rs62395807	HSCHR6_MHC_QBL_CTG1:2920855-2920855	C	upstream_gene_variant	MODIFIER	CSNK2B	ENSG00000206406	Transcript	ENST00000383431.6	protein_coding	-	-	-	-	-	-	-	-	-	rs62395807	T	T/A/C	1071	1	-	HGNC	HGNC:2460	-	-	-	3	-	-	-	-	-	-	-	-	-	-	-	-	-
rs62395807	HSCHR6_MHC_QBL_CTG1:2920855-2920855	A	upstream_gene_variant	MODIFIER	CSNK2B	ENSG00000206406	Transcript	ENST00000383433.8	protein_coding	-	-	-	-	-	-	-	-	-	rs62395807	T	T/A/C	1033	1	-	HGNC	HGNC:2460	-	-	-	1	-	-	-	-	-	-	-	-	-	-	-	-	-
rs62395807	HSCHR6_MHC_QBL_CTG1:2920855-2920855	C	upstream_gene_variant	MODIFIER	CSNK2B	ENSG00000206406	Transcript	ENST00000383433.8	protein_coding	-	-	-	-	-	-	-	-	-	rs62395807	T	T/A/C	1033	1	-	HGNC	HGNC:2460	-	-	-	1	-	-	-	-	-	-	-	-	-	-	-	-	-
rs62395807	HSCHR6_MHC_QBL_CTG1:2920855-2920855	A	intron_variant	MODIFIER	GPANK1	ENSG00000206408	Transcript	ENST00000383434.6	protein_coding	-	2025-01-03	-	-	-	-	-	-	-	rs62395807	T	T/A/C	-	-1	-	HGNC	HGNC:13920	-	-	-	3	-	-	-	-	-	-	-	-	-	-	-	-	-
rs62395807	HSCHR6_MHC_QBL_CTG1:2920855-2920855	C	intron_variant	MODIFIER	GPANK1	ENSG00000206408	Transcript	ENST00000383434.6	protein_coding	-	2025-01-03	-	-	-	-	-	-	-	rs62395807	T	T/A/C	-	-1	-	HGNC	HGNC:13920	-	-	-	3	-	-	-	-	-	-	-	-	-	-	-	-	-
rs62395807	HSCHR6_MHC_QBL_CTG1:2920855-2920855	A	intron_variant	MODIFIER	GPANK1	ENSG00000206408	Transcript	ENST00000383436.8	protein_coding	-	2025-01-03	-	-	-	-	-	-	-	rs62395807	T	T/A/C	-	-1	-	HGNC	HGNC:13920	-	-	-	2	-	-	-	-	-	-	-	-	-	-	-	-	-
rs62395807	HSCHR6_MHC_QBL_CTG1:2920855-2920855	C	intron_variant	MODIFIER	GPANK1	ENSG00000206408	Transcript	ENST00000383436.8	protein_coding	-	2025-01-03	-	-	-	-	-	-	-	rs62395807	T	T/A/C	-	-1	-	HGNC	HGNC:13920	-	-	-	2	-	-	-	-	-	-	-	-	-	-	-	-	-
rs62395807	HSCHR6_MHC_QBL_CTG1:2920855-2920855	A	upstream_gene_variant	MODIFIER	CSNK2B	ENSG00000206406	Transcript	ENST00000400110.5	protein_coding	-	-	-	-	-	-	-	-	-	rs62395807	T	T/A/C	1324	1	-	HGNC	HGNC:2460	-	-	-	5	-	-	-	-	-	-	-	-	-	-	-	-	-
rs62395807	HSCHR6_MHC_QBL_CTG1:2920855-2920855	C	upstream_gene_variant	MODIFIER	CSNK2B	ENSG00000206406	Transcript	ENST00000400110.5	protein_coding	-	-	-	-	-	-	-	-	-	rs62395807	T	T/A/C	1324	1	-	HGNC	HGNC:2460	-	-	-	5	-	-	-	-	-	-	-	-	-	-	-	-	-
rs62395807	HSCHR6_MHC_QBL_CTG1:2920855-2920855	A	upstream_gene_variant	MODIFIER	CSNK2B	ENSG00000206406	Transcript	ENST00000400116.7	protein_coding	-	-	-	-	-	-	-	-	-	rs62395807	T	T/A/C	205	1	-	HGNC	HGNC:2460	-	-	-	5	-	-	-	-	-	-	-	-	-	-	-	-	-
rs62395807	HSCHR6_MHC_QBL_CTG1:2920855-2920855	C	upstream_gene_variant	MODIFIER	CSNK2B	ENSG00000206406	Transcript	ENST00000400116.7	protein_coding	-	-	-	-	-	-	-	-	-	rs62395807	T	T/A/C	205	1	-	HGNC	HGNC:2460	-	-	-	5	-	-	-	-	-	-	-	-	-	-	-	-	-
rs62395807	HSCHR6_MHC_QBL_CTG1:2920855-2920855	A	5_prime_UTR_variant	MODIFIER	GPANK1	ENSG00000206408	Transcript	ENST00000400129.7	protein_coding	2025-01-03	-	-	-	360	-	-	-	-	rs62395807	T	T/A/C	-	-1	-	HGNC	HGNC:13920	-	-	-	1	-	-	-	-	-	-	-	-	-	-	-	-	-
rs62395807	HSCHR6_MHC_QBL_CTG1:2920855-2920855	C	5_prime_UTR_variant	MODIFIER	GPANK1	ENSG00000206408	Transcript	ENST00000400129.7	protein_coding	2025-01-03	-	-	-	360	-	-	-	-	rs62395807	T	T/A/C	-	-1	-	HGNC	HGNC:13920	-	-	-	1	-	-	-	-	-	-	-	-	-	-	-	-	-
rs62395807	HSCHR6_MHC_QBL_CTG1:2920855-2920855	A	intron_variant	MODIFIER	GPANK1	ENSG00000206408	Transcript	ENST00000400134.5	protein_coding	-	2025-01-03	-	-	-	-	-	-	-	rs62395807	T	T/A/C	-	-1	-	HGNC	HGNC:13920	-	-	-	5	-	-	-	-	-	-	-	-	-	-	-	-	-
rs62395807	HSCHR6_MHC_QBL_CTG1:2920855-2920855	C	intron_variant	MODIFIER	GPANK1	ENSG00000206408	Transcript	ENST00000400134.5	protein_coding	-	2025-01-03	-	-	-	-	-	-	-	rs62395807	T	T/A/C	-	-1	-	HGNC	HGNC:13920	-	-	-	5	-	-	-	-	-	-	-	-	-	-	-	-	-
rs62395807	HSCHR6_MHC_QBL_CTG1:2920855-2920855	A	intron_variant	MODIFIER	GPANK1	ENSG00000206408	Transcript	ENST00000400139.5	protein_coding	-	2025-01-03	-	-	-	-	-	-	-	rs62395807	T	T/A/C	-	-1	-	HGNC	HGNC:13920	-	-	-	2	-	-	-	-	-	-	-	-	-	-	-	-	-
rs62395807	HSCHR6_MHC_QBL_CTG1:2920855-2920855	C	intron_variant	MODIFIER	GPANK1	ENSG00000206408	Transcript	ENST00000400139.5	protein_coding	-	2025-01-03	-	-	-	-	-	-	-	rs62395807	T	T/A/C	-	-1	-	HGNC	HGNC:13920	-	-	-	2	-	-	-	-	-	-	-	-	-	-	-	-	-
rs62395807	HSCHR6_MHC_QBL_CTG1:2920855-2920855	A	intron_variant	MODIFIER	GPANK1	ENSG00000206408	Transcript	ENST00000414010.5	protein_coding	-	2025-01-02	-	-	-	-	-	-	-	rs62395807	T	T/A/C	-	-1	cds_end_NF	HGNC	HGNC:13920	-	-	-	3	-	-	-	-	-	-	-	-	-	-	-	-	-
rs62395807	HSCHR6_MHC_QBL_CTG1:2920855-2920855	C	intron_variant	MODIFIER	GPANK1	ENSG00000206408	Transcript	ENST00000414010.5	protein_coding	-	2025-01-02	-	-	-	-	-	-	-	rs62395807	T	T/A/C	-	-1	cds_end_NF	HGNC	HGNC:13920	-	-	-	3	-	-	-	-	-	-	-	-	-	-	-	-	-
rs62395807	HSCHR6_MHC_QBL_CTG1:2920855-2920855	A	intron_variant	MODIFIER	GPANK1	ENSG00000206408	Transcript	ENST00000415610.5	protein_coding	-	2025-01-02	-	-	-	-	-	-	-	rs62395807	T	T/A/C	-	-1	cds_end_NF	HGNC	HGNC:13920	-	-	-	3	-	-	-	-	-	-	-	-	-	-	-	-	-
rs62395807	HSCHR6_MHC_QBL_CTG1:2920855-2920855	C	intron_variant	MODIFIER	GPANK1	ENSG00000206408	Transcript	ENST00000415610.5	protein_coding	-	2025-01-02	-	-	-	-	-	-	-	rs62395807	T	T/A/C	-	-1	cds_end_NF	HGNC	HGNC:13920	-	-	-	3	-	-	-	-	-	-	-	-	-	-	-	-	-
rs62395807	HSCHR6_MHC_QBL_CTG1:2920855-2920855	A	downstream_gene_variant	MODIFIER	C6orf47-AS1	ENSG00000224835	Transcript	ENST00000419186.1	lncRNA	-	-	-	-	-	-	-	-	-	rs62395807	T	T/A/C	4316	1	-	HGNC	HGNC:39767	-	-	-	2	-	-	-	-	-	-	-	-	-	-	-	-	-
rs62395807	HSCHR6_MHC_QBL_CTG1:2920855-2920855	C	downstream_gene_variant	MODIFIER	C6orf47-AS1	ENSG00000224835	Transcript	ENST00000419186.1	lncRNA	-	-	-	-	-	-	-	-	-	rs62395807	T	T/A/C	4316	1	-	HGNC	HGNC:39767	-	-	-	2	-	-	-	-	-	-	-	-	-	-	-	-	-
rs62395807	HSCHR6_MHC_QBL_CTG1:2920855-2920855	A	intron_variant	MODIFIER	GPANK1	ENSG00000206408	Transcript	ENST00000425437.5	protein_coding	-	2025-01-02	-	-	-	-	-	-	-	rs62395807	T	T/A/C	-	-1	cds_end_NF	HGNC	HGNC:13920	-	-	-	2	-	-	-	-	-	-	-	-	-	-	-	-	-
rs62395807	HSCHR6_MHC_QBL_CTG1:2920855-2920855	C	intron_variant	MODIFIER	GPANK1	ENSG00000206408	Transcript	ENST00000425437.5	protein_coding	-	2025-01-02	-	-	-	-	-	-	-	rs62395807	T	T/A/C	-	-1	cds_end_NF	HGNC	HGNC:13920	-	-	-	2	-	-	-	-	-	-	-	-	-	-	-	-	-
rs62395807	HSCHR6_MHC_QBL_CTG1:2920855-2920855	A	intron_variant	MODIFIER	GPANK1	ENSG00000206408	Transcript	ENST00000438225.1	protein_coding	-	2025-01-02	-	-	-	-	-	-	-	rs62395807	T	T/A/C	-	-1	cds_end_NF	HGNC	HGNC:13920	-	-	-	3	-	-	-	-	-	-	-	-	-	-	-	-	-
rs62395807	HSCHR6_MHC_QBL_CTG1:2920855-2920855	C	intron_variant	MODIFIER	GPANK1	ENSG00000206408	Transcript	ENST00000438225.1	protein_coding	-	2025-01-02	-	-	-	-	-	-	-	rs62395807	T	T/A/C	-	-1	cds_end_NF	HGNC	HGNC:13920	-	-	-	3	-	-	-	-	-	-	-	-	-	-	-	-	-
rs62395807	HSCHR6_MHC_QBL_CTG1:2920855-2920855	A	intron_variant	MODIFIER	GPANK1	ENSG00000206408	Transcript	ENST00000441661.1	protein_coding	-	2025-01-02	-	-	-	-	-	-	-	rs62395807	T	T/A/C	-	-1	cds_end_NF	HGNC	HGNC:13920	-	-	-	3	-	-	-	-	-	-	-	-	-	-	-	-	-
rs62395807	HSCHR6_MHC_QBL_CTG1:2920855-2920855	C	intron_variant	MODIFIER	GPANK1	ENSG00000206408	Transcript	ENST00000441661.1	protein_coding	-	2025-01-02	-	-	-	-	-	-	-	rs62395807	T	T/A/C	-	-1	cds_end_NF	HGNC	HGNC:13920	-	-	-	3	-	-	-	-	-	-	-	-	-	-	-	-	-
rs62395807	HSCHR6_MHC_QBL_CTG1:2920855-2920855	A	upstream_gene_variant	MODIFIER	CSNK2B	ENSG00000206406	Transcript	ENST00000464220.1	protein_coding_CDS_not_defined	-	-	-	-	-	-	-	-	-	rs62395807	T	T/A/C	1067	1	-	HGNC	HGNC:2460	-	-	-	5	-	-	-	-	-	-	-	-	-	-	-	-	-
rs62395807	HSCHR6_MHC_QBL_CTG1:2920855-2920855	C	upstream_gene_variant	MODIFIER	CSNK2B	ENSG00000206406	Transcript	ENST00000464220.1	protein_coding_CDS_not_defined	-	-	-	-	-	-	-	-	-	rs62395807	T	T/A/C	1067	1	-	HGNC	HGNC:2460	-	-	-	5	-	-	-	-	-	-	-	-	-	-	-	-	-
rs62395807	HSCHR6_MHC_QBL_CTG1:2920855-2920855	A	upstream_gene_variant	MODIFIER	CSNK2B	ENSG00000206406	Transcript	ENST00000464582.5	retained_intron	-	-	-	-	-	-	-	-	-	rs62395807	T	T/A/C	1056	1	-	HGNC	HGNC:2460	-	-	-	1	-	-	-	-	-	-	-	-	-	-	-	-	-
rs62395807	HSCHR6_MHC_QBL_CTG1:2920855-2920855	C	upstream_gene_variant	MODIFIER	CSNK2B	ENSG00000206406	Transcript	ENST00000464582.5	retained_intron	-	-	-	-	-	-	-	-	-	rs62395807	T	T/A/C	1056	1	-	HGNC	HGNC:2460	-	-	-	1	-	-	-	-	-	-	-	-	-	-	-	-	-
rs62395807	HSCHR6_MHC_QBL_CTG1:2920855-2920855	A	upstream_gene_variant	MODIFIER	CSNK2B	ENSG00000206406	Transcript	ENST00000481308.5	retained_intron	-	-	-	-	-	-	-	-	-	rs62395807	T	T/A/C	1063	1	-	HGNC	HGNC:2460	-	-	-	2	-	-	-	-	-	-	-	-	-	-	-	-	-
rs62395807	HSCHR6_MHC_QBL_CTG1:2920855-2920855	C	upstream_gene_variant	MODIFIER	CSNK2B	ENSG00000206406	Transcript	ENST00000481308.5	retained_intron	-	-	-	-	-	-	-	-	-	rs62395807	T	T/A/C	1063	1	-	HGNC	HGNC:2460	-	-	-	2	-	-	-	-	-	-	-	-	-	-	-	-	-
rs62395807	HSCHR6_MHC_QBL_CTG1:2920855-2920855	A	upstream_gene_variant	MODIFIER	CSNK2B	ENSG00000206406	Transcript	ENST00000486289.5	retained_intron	-	-	-	-	-	-	-	-	-	rs62395807	T	T/A/C	1050	1	-	HGNC	HGNC:2460	-	-	-	5	-	-	-	-	-	-	-	-	-	-	-	-	-
rs62395807	HSCHR6_MHC_QBL_CTG1:2920855-2920855	C	upstream_gene_variant	MODIFIER	CSNK2B	ENSG00000206406	Transcript	ENST00000486289.5	retained_intron	-	-	-	-	-	-	-	-	-	rs62395807	T	T/A/C	1050	1	-	HGNC	HGNC:2460	-	-	-	5	-	-	-	-	-	-	-	-	-	-	-	-	-
rs62395807	HSCHR6_MHC_QBL_CTG1:2920855-2920855	A	downstream_gene_variant	MODIFIER	Y_RNA	ENSG00000265278	Transcript	ENST00000583872.1	misc_RNA	-	-	-	-	-	-	-	-	-	rs62395807	T	T/A/C	1630	1	-	RFAM	-	-	-	-	-	-	-	-	-	-	-	-	-	-	-	-	-	-
rs62395807	HSCHR6_MHC_QBL_CTG1:2920855-2920855	C	downstream_gene_variant	MODIFIER	Y_RNA	ENSG00000265278	Transcript	ENST00000583872.1	misc_RNA	-	-	-	-	-	-	-	-	-	rs62395807	T	T/A/C	1630	1	-	RFAM	-	-	-	-	-	-	-	-	-	-	-	-	-	-	-	-	-	-
rs62395807	HSCHR6_MHC_QBL_CTG1:2920855-2920855	A	upstream_gene_variant	MODIFIER	CSNK2B	ENSG00000206406	Transcript	ENST00000614783.4	protein_coding	-	-	-	-	-	-	-	-	-	rs62395807	T	T/A/C	849	1	-	HGNC	HGNC:2460	-	-	-	5	-	-	-	-	-	-	-	-	-	-	-	-	-
rs62395807	HSCHR6_MHC_QBL_CTG1:2920855-2920855	C	upstream_gene_variant	MODIFIER	CSNK2B	ENSG00000206406	Transcript	ENST00000614783.4	protein_coding	-	-	-	-	-	-	-	-	-	rs62395807	T	T/A/C	849	1	-	HGNC	HGNC:2460	-	-	-	5	-	-	-	-	-	-	-	-	-	-	-	-	-
rs62395807	HSCHR6_MHC_QBL_CTG1:2920855-2920855	A	upstream_gene_variant	MODIFIER	CSNK2B	ENSG00000206406	Transcript	ENST00000620798.3	protein_coding	-	-	-	-	-	-	-	-	-	rs62395807	T	T/A/C	1789	1	-	HGNC	HGNC:2460	-	-	-	1	-	-	-	-	-	-	-	-	-	-	-	-	-
rs62395807	HSCHR6_MHC_QBL_CTG1:2920855-2920855	C	upstream_gene_variant	MODIFIER	CSNK2B	ENSG00000206406	Transcript	ENST00000620798.3	protein_coding	-	-	-	-	-	-	-	-	-	rs62395807	T	T/A/C	1789	1	-	HGNC	HGNC:2460	-	-	-	1	-	-	-	-	-	-	-	-	-	-	-	-	-
rs62395807	HSCHR6_MHC_QBL_CTG1:2920855-2920855	A	upstream_gene_variant	MODIFIER	CSNK2B	ENSG00000206406	Transcript	ENST00000621953.2	protein_coding	-	-	-	-	-	-	-	-	-	rs62395807	T	T/A/C	849	1	-	HGNC	HGNC:2460	-	-	-	5	-	-	-	-	-	-	-	-	-	-	-	-	-
rs62395807	HSCHR6_MHC_QBL_CTG1:2920855-2920855	C	upstream_gene_variant	MODIFIER	CSNK2B	ENSG00000206406	Transcript	ENST00000621953.2	protein_coding	-	-	-	-	-	-	-	-	-	rs62395807	T	T/A/C	849	1	-	HGNC	HGNC:2460	-	-	-	5	-	-	-	-	-	-	-	-	-	-	-	-	-
rs805258	HSCHR6_MHC_QBL_CTG1:2921599-2921599	G	upstream_gene_variant	MODIFIER	CSNK2B	ENSG00000206406	Transcript	ENST00000383427.6	protein_coding	-	-	-	-	-	-	-	-	-	rs805258	C	C/G/T	517	1	-	HGNC	HGNC:2460	-	-	-	3	-	-	-	-	-	-	1	39528825	-	-	-	-	-
rs805258	HSCHR6_MHC_QBL_CTG1:2921599-2921599	T	upstream_gene_variant	MODIFIER	CSNK2B	ENSG00000206406	Transcript	ENST00000383427.6	protein_coding	-	-	-	-	-	-	-	-	-	rs805258	C	C/G/T	517	1	-	HGNC	HGNC:2460	-	-	-	3	-	-	-	-	-	-	1	39528825	-	-	-	-	-
rs805258	HSCHR6_MHC_QBL_CTG1:2921599-2921599	G	upstream_gene_variant	MODIFIER	LY6G5B	ENSG00000239285	Transcript	ENST00000383429.7	protein_coding	-	-	-	-	-	-	-	-	-	rs805258	C	C/G/T	3343	1	cds_start_NF	HGNC	HGNC:13931	-	-	-	3	-	-	-	-	-	-	1	39528825	-	-	-	-	-
rs805258	HSCHR6_MHC_QBL_CTG1:2921599-2921599	T	upstream_gene_variant	MODIFIER	LY6G5B	ENSG00000239285	Transcript	ENST00000383429.7	protein_coding	-	-	-	-	-	-	-	-	-	rs805258	C	C/G/T	3343	1	cds_start_NF	HGNC	HGNC:13931	-	-	-	3	-	-	-	-	-	-	1	39528825	-	-	-	-	-
rs805258	HSCHR6_MHC_QBL_CTG1:2921599-2921599	G	upstream_gene_variant	MODIFIER	CSNK2B	ENSG00000206406	Transcript	ENST00000383431.6	protein_coding	-	-	-	-	-	-	-	-	-	rs805258	C	C/G/T	327	1	-	HGNC	HGNC:2460	-	-	-	3	-	-	-	-	-	-	1	39528825	-	-	-	-	-
rs805258	HSCHR6_MHC_QBL_CTG1:2921599-2921599	T	upstream_gene_variant	MODIFIER	CSNK2B	ENSG00000206406	Transcript	ENST00000383431.6	protein_coding	-	-	-	-	-	-	-	-	-	rs805258	C	C/G/T	327	1	-	HGNC	HGNC:2460	-	-	-	3	-	-	-	-	-	-	1	39528825	-	-	-	-	-
rs805258	HSCHR6_MHC_QBL_CTG1:2921599-2921599	G	upstream_gene_variant	MODIFIER	CSNK2B	ENSG00000206406	Transcript	ENST00000383433.8	protein_coding	-	-	-	-	-	-	-	-	-	rs805258	C	C/G/T	289	1	-	HGNC	HGNC:2460	-	-	-	1	-	-	-	-	-	-	1	39528825	-	-	-	-	-
rs805258	HSCHR6_MHC_QBL_CTG1:2921599-2921599	T	upstream_gene_variant	MODIFIER	CSNK2B	ENSG00000206406	Transcript	ENST00000383433.8	protein_coding	-	-	-	-	-	-	-	-	-	rs805258	C	C/G/T	289	1	-	HGNC	HGNC:2460	-	-	-	1	-	-	-	-	-	-	1	39528825	-	-	-	-	-
rs805258	HSCHR6_MHC_QBL_CTG1:2921599-2921599	G	upstream_gene_variant	MODIFIER	GPANK1	ENSG00000206408	Transcript	ENST00000383434.6	protein_coding	-	-	-	-	-	-	-	-	-	rs805258	C	C/G/T	145	-1	-	HGNC	HGNC:13920	-	-	-	3	-	-	-	-	-	-	1	39528825	-	-	-	-	-
rs805258	HSCHR6_MHC_QBL_CTG1:2921599-2921599	T	upstream_gene_variant	MODIFIER	GPANK1	ENSG00000206408	Transcript	ENST00000383434.6	protein_coding	-	-	-	-	-	-	-	-	-	rs805258	C	C/G/T	145	-1	-	HGNC	HGNC:13920	-	-	-	3	-	-	-	-	-	-	1	39528825	-	-	-	-	-
rs805258	HSCHR6_MHC_QBL_CTG1:2921599-2921599	G	5_prime_UTR_variant	MODIFIER	GPANK1	ENSG00000206408	Transcript	ENST00000383436.8	protein_coding	2025-01-04	-	-	-	87	-	-	-	-	rs805258	C	C/G/T	-	-1	-	HGNC	HGNC:13920	-	-	-	2	-	-	-	-	-	-	1	39528825	-	-	-	-	-
rs805258	HSCHR6_MHC_QBL_CTG1:2921599-2921599	T	5_prime_UTR_variant	MODIFIER	GPANK1	ENSG00000206408	Transcript	ENST00000383436.8	protein_coding	2025-01-04	-	-	-	87	-	-	-	-	rs805258	C	C/G/T	-	-1	-	HGNC	HGNC:13920	-	-	-	2	-	-	-	-	-	-	1	39528825	-	-	-	-	-
rs805258	HSCHR6_MHC_QBL_CTG1:2921599-2921599	G	upstream_gene_variant	MODIFIER	CSNK2B	ENSG00000206406	Transcript	ENST00000400110.5	protein_coding	-	-	-	-	-	-	-	-	-	rs805258	C	C/G/T	580	1	-	HGNC	HGNC:2460	-	-	-	5	-	-	-	-	-	-	1	39528825	-	-	-	-	-
rs805258	HSCHR6_MHC_QBL_CTG1:2921599-2921599	T	upstream_gene_variant	MODIFIER	CSNK2B	ENSG00000206406	Transcript	ENST00000400110.5	protein_coding	-	-	-	-	-	-	-	-	-	rs805258	C	C/G/T	580	1	-	HGNC	HGNC:2460	-	-	-	5	-	-	-	-	-	-	1	39528825	-	-	-	-	-
rs805258	HSCHR6_MHC_QBL_CTG1:2921599-2921599	G	intron_variant	MODIFIER	CSNK2B	ENSG00000206406	Transcript	ENST00000400116.7	protein_coding	-	2025-01-06	-	-	-	-	-	-	-	rs805258	C	C/G/T	-	1	-	HGNC	HGNC:2460	-	-	-	5	-	-	-	-	-	-	1	39528825	-	-	-	-	-
rs805258	HSCHR6_MHC_QBL_CTG1:2921599-2921599	T	intron_variant	MODIFIER	CSNK2B	ENSG00000206406	Transcript	ENST00000400116.7	protein_coding	-	2025-01-06	-	-	-	-	-	-	-	rs805258	C	C/G/T	-	1	-	HGNC	HGNC:2460	-	-	-	5	-	-	-	-	-	-	1	39528825	-	-	-	-	-
rs805258	HSCHR6_MHC_QBL_CTG1:2921599-2921599	G	upstream_gene_variant	MODIFIER	GPANK1	ENSG00000206408	Transcript	ENST00000400129.7	protein_coding	-	-	-	-	-	-	-	-	-	rs805258	C	C/G/T	385	-1	-	HGNC	HGNC:13920	-	-	-	1	-	-	-	-	-	-	1	39528825	-	-	-	-	-
rs805258	HSCHR6_MHC_QBL_CTG1:2921599-2921599	T	upstream_gene_variant	MODIFIER	GPANK1	ENSG00000206408	Transcript	ENST00000400129.7	protein_coding	-	-	-	-	-	-	-	-	-	rs805258	C	C/G/T	385	-1	-	HGNC	HGNC:13920	-	-	-	1	-	-	-	-	-	-	1	39528825	-	-	-	-	-
rs805258	HSCHR6_MHC_QBL_CTG1:2921599-2921599	G	5_prime_UTR_variant	MODIFIER	GPANK1	ENSG00000206408	Transcript	ENST00000400134.5	protein_coding	2025-01-04	-	-	-	76	-	-	-	-	rs805258	C	C/G/T	-	-1	-	HGNC	HGNC:13920	-	-	-	5	-	-	-	-	-	-	1	39528825	-	-	-	-	-
rs805258	HSCHR6_MHC_QBL_CTG1:2921599-2921599	T	5_prime_UTR_variant	MODIFIER	GPANK1	ENSG00000206408	Transcript	ENST00000400134.5	protein_coding	2025-01-04	-	-	-	76	-	-	-	-	rs805258	C	C/G/T	-	-1	-	HGNC	HGNC:13920	-	-	-	5	-	-	-	-	-	-	1	39528825	-	-	-	-	-
rs805258	HSCHR6_MHC_QBL_CTG1:2921599-2921599	G	intron_variant	MODIFIER	GPANK1	ENSG00000206408	Transcript	ENST00000400139.5	protein_coding	-	2025-01-03	-	-	-	-	-	-	-	rs805258	C	C/G/T	-	-1	-	HGNC	HGNC:13920	-	-	-	2	-	-	-	-	-	-	1	39528825	-	-	-	-	-
rs805258	HSCHR6_MHC_QBL_CTG1:2921599-2921599	T	intron_variant	MODIFIER	GPANK1	ENSG00000206408	Transcript	ENST00000400139.5	protein_coding	-	2025-01-03	-	-	-	-	-	-	-	rs805258	C	C/G/T	-	-1	-	HGNC	HGNC:13920	-	-	-	2	-	-	-	-	-	-	1	39528825	-	-	-	-	-
rs805258	HSCHR6_MHC_QBL_CTG1:2921599-2921599	G	upstream_gene_variant	MODIFIER	GPANK1	ENSG00000206408	Transcript	ENST00000414010.5	protein_coding	-	-	-	-	-	-	-	-	-	rs805258	C	C/G/T	585	-1	cds_end_NF	HGNC	HGNC:13920	-	-	-	3	-	-	-	-	-	-	1	39528825	-	-	-	-	-
rs805258	HSCHR6_MHC_QBL_CTG1:2921599-2921599	T	upstream_gene_variant	MODIFIER	GPANK1	ENSG00000206408	Transcript	ENST00000414010.5	protein_coding	-	-	-	-	-	-	-	-	-	rs805258	C	C/G/T	585	-1	cds_end_NF	HGNC	HGNC:13920	-	-	-	3	-	-	-	-	-	-	1	39528825	-	-	-	-	-
rs805258	HSCHR6_MHC_QBL_CTG1:2921599-2921599	G	upstream_gene_variant	MODIFIER	GPANK1	ENSG00000206408	Transcript	ENST00000415610.5	protein_coding	-	-	-	-	-	-	-	-	-	rs805258	C	C/G/T	333	-1	cds_end_NF	HGNC	HGNC:13920	-	-	-	3	-	-	-	-	-	-	1	39528825	-	-	-	-	-
rs805258	HSCHR6_MHC_QBL_CTG1:2921599-2921599	T	upstream_gene_variant	MODIFIER	GPANK1	ENSG00000206408	Transcript	ENST00000415610.5	protein_coding	-	-	-	-	-	-	-	-	-	rs805258	C	C/G/T	333	-1	cds_end_NF	HGNC	HGNC:13920	-	-	-	3	-	-	-	-	-	-	1	39528825	-	-	-	-	-
rs805258	HSCHR6_MHC_QBL_CTG1:2921599-2921599	G	5_prime_UTR_variant	MODIFIER	GPANK1	ENSG00000206408	Transcript	ENST00000425437.5	protein_coding	2025-01-03	-	-	-	23	-	-	-	-	rs805258	C	C/G/T	-	-1	cds_end_NF	HGNC	HGNC:13920	-	-	-	2	-	-	-	-	-	-	1	39528825	-	-	-	-	-
rs805258	HSCHR6_MHC_QBL_CTG1:2921599-2921599	T	5_prime_UTR_variant	MODIFIER	GPANK1	ENSG00000206408	Transcript	ENST00000425437.5	protein_coding	2025-01-03	-	-	-	23	-	-	-	-	rs805258	C	C/G/T	-	-1	cds_end_NF	HGNC	HGNC:13920	-	-	-	2	-	-	-	-	-	-	1	39528825	-	-	-	-	-
rs805258	HSCHR6_MHC_QBL_CTG1:2921599-2921599	G	upstream_gene_variant	MODIFIER	LY6G5B	ENSG00000239285	Transcript	ENST00000432544.2	retained_intron	-	-	-	-	-	-	-	-	-	rs805258	C	C/G/T	4604	1	-	HGNC	HGNC:13931	-	-	-	1	-	-	-	-	-	-	1	39528825	-	-	-	-	-
rs805258	HSCHR6_MHC_QBL_CTG1:2921599-2921599	T	upstream_gene_variant	MODIFIER	LY6G5B	ENSG00000239285	Transcript	ENST00000432544.2	retained_intron	-	-	-	-	-	-	-	-	-	rs805258	C	C/G/T	4604	1	-	HGNC	HGNC:13931	-	-	-	1	-	-	-	-	-	-	1	39528825	-	-	-	-	-
rs805258	HSCHR6_MHC_QBL_CTG1:2921599-2921599	G	upstream_gene_variant	MODIFIER	GPANK1	ENSG00000206408	Transcript	ENST00000438225.1	protein_coding	-	-	-	-	-	-	-	-	-	rs805258	C	C/G/T	590	-1	cds_end_NF	HGNC	HGNC:13920	-	-	-	3	-	-	-	-	-	-	1	39528825	-	-	-	-	-
rs805258	HSCHR6_MHC_QBL_CTG1:2921599-2921599	T	upstream_gene_variant	MODIFIER	GPANK1	ENSG00000206408	Transcript	ENST00000438225.1	protein_coding	-	-	-	-	-	-	-	-	-	rs805258	C	C/G/T	590	-1	cds_end_NF	HGNC	HGNC:13920	-	-	-	3	-	-	-	-	-	-	1	39528825	-	-	-	-	-
rs805258	HSCHR6_MHC_QBL_CTG1:2921599-2921599	G	5_prime_UTR_variant	MODIFIER	GPANK1	ENSG00000206408	Transcript	ENST00000441661.1	protein_coding	2025-01-03	-	-	-	60	-	-	-	-	rs805258	C	C/G/T	-	-1	cds_end_NF	HGNC	HGNC:13920	-	-	-	3	-	-	-	-	-	-	1	39528825	-	-	-	-	-
rs805258	HSCHR6_MHC_QBL_CTG1:2921599-2921599	T	5_prime_UTR_variant	MODIFIER	GPANK1	ENSG00000206408	Transcript	ENST00000441661.1	protein_coding	2025-01-03	-	-	-	60	-	-	-	-	rs805258	C	C/G/T	-	-1	cds_end_NF	HGNC	HGNC:13920	-	-	-	3	-	-	-	-	-	-	1	39528825	-	-	-	-	-
rs805258	HSCHR6_MHC_QBL_CTG1:2921599-2921599	G	upstream_gene_variant	MODIFIER	CSNK2B	ENSG00000206406	Transcript	ENST00000464220.1	protein_coding_CDS_not_defined	-	-	-	-	-	-	-	-	-	rs805258	C	C/G/T	323	1	-	HGNC	HGNC:2460	-	-	-	5	-	-	-	-	-	-	1	39528825	-	-	-	-	-
rs805258	HSCHR6_MHC_QBL_CTG1:2921599-2921599	T	upstream_gene_variant	MODIFIER	CSNK2B	ENSG00000206406	Transcript	ENST00000464220.1	protein_coding_CDS_not_defined	-	-	-	-	-	-	-	-	-	rs805258	C	C/G/T	323	1	-	HGNC	HGNC:2460	-	-	-	5	-	-	-	-	-	-	1	39528825	-	-	-	-	-
rs805258	HSCHR6_MHC_QBL_CTG1:2921599-2921599	G	upstream_gene_variant	MODIFIER	CSNK2B	ENSG00000206406	Transcript	ENST00000464582.5	retained_intron	-	-	-	-	-	-	-	-	-	rs805258	C	C/G/T	312	1	-	HGNC	HGNC:2460	-	-	-	1	-	-	-	-	-	-	1	39528825	-	-	-	-	-
rs805258	HSCHR6_MHC_QBL_CTG1:2921599-2921599	T	upstream_gene_variant	MODIFIER	CSNK2B	ENSG00000206406	Transcript	ENST00000464582.5	retained_intron	-	-	-	-	-	-	-	-	-	rs805258	C	C/G/T	312	1	-	HGNC	HGNC:2460	-	-	-	1	-	-	-	-	-	-	1	39528825	-	-	-	-	-
rs805258	HSCHR6_MHC_QBL_CTG1:2921599-2921599	G	upstream_gene_variant	MODIFIER	CSNK2B	ENSG00000206406	Transcript	ENST00000481308.5	retained_intron	-	-	-	-	-	-	-	-	-	rs805258	C	C/G/T	319	1	-	HGNC	HGNC:2460	-	-	-	2	-	-	-	-	-	-	1	39528825	-	-	-	-	-
rs805258	HSCHR6_MHC_QBL_CTG1:2921599-2921599	T	upstream_gene_variant	MODIFIER	CSNK2B	ENSG00000206406	Transcript	ENST00000481308.5	retained_intron	-	-	-	-	-	-	-	-	-	rs805258	C	C/G/T	319	1	-	HGNC	HGNC:2460	-	-	-	2	-	-	-	-	-	-	1	39528825	-	-	-	-	-
rs805258	HSCHR6_MHC_QBL_CTG1:2921599-2921599	G	upstream_gene_variant	MODIFIER	CSNK2B	ENSG00000206406	Transcript	ENST00000486289.5	retained_intron	-	-	-	-	-	-	-	-	-	rs805258	C	C/G/T	306	1	-	HGNC	HGNC:2460	-	-	-	5	-	-	-	-	-	-	1	39528825	-	-	-	-	-
rs805258	HSCHR6_MHC_QBL_CTG1:2921599-2921599	T	upstream_gene_variant	MODIFIER	CSNK2B	ENSG00000206406	Transcript	ENST00000486289.5	retained_intron	-	-	-	-	-	-	-	-	-	rs805258	C	C/G/T	306	1	-	HGNC	HGNC:2460	-	-	-	5	-	-	-	-	-	-	1	39528825	-	-	-	-	-
rs805258	HSCHR6_MHC_QBL_CTG1:2921599-2921599	G	downstream_gene_variant	MODIFIER	Y_RNA	ENSG00000265278	Transcript	ENST00000583872.1	misc_RNA	-	-	-	-	-	-	-	-	-	rs805258	C	C/G/T	2374	1	-	RFAM	-	-	-	-	-	-	-	-	-	-	-	1	39528825	-	-	-	-	-
rs805258	HSCHR6_MHC_QBL_CTG1:2921599-2921599	T	downstream_gene_variant	MODIFIER	Y_RNA	ENSG00000265278	Transcript	ENST00000583872.1	misc_RNA	-	-	-	-	-	-	-	-	-	rs805258	C	C/G/T	2374	1	-	RFAM	-	-	-	-	-	-	-	-	-	-	-	1	39528825	-	-	-	-	-
rs805258	HSCHR6_MHC_QBL_CTG1:2921599-2921599	G	upstream_gene_variant	MODIFIER	CSNK2B	ENSG00000206406	Transcript	ENST00000614783.4	protein_coding	-	-	-	-	-	-	-	-	-	rs805258	C	C/G/T	105	1	-	HGNC	HGNC:2460	-	-	-	5	-	-	-	-	-	-	1	39528825	-	-	-	-	-
rs805258	HSCHR6_MHC_QBL_CTG1:2921599-2921599	T	upstream_gene_variant	MODIFIER	CSNK2B	ENSG00000206406	Transcript	ENST00000614783.4	protein_coding	-	-	-	-	-	-	-	-	-	rs805258	C	C/G/T	105	1	-	HGNC	HGNC:2460	-	-	-	5	-	-	-	-	-	-	1	39528825	-	-	-	-	-
rs805258	HSCHR6_MHC_QBL_CTG1:2921599-2921599	G	upstream_gene_variant	MODIFIER	CSNK2B	ENSG00000206406	Transcript	ENST00000620798.3	protein_coding	-	-	-	-	-	-	-	-	-	rs805258	C	C/G/T	1045	1	-	HGNC	HGNC:2460	-	-	-	1	-	-	-	-	-	-	1	39528825	-	-	-	-	-
rs805258	HSCHR6_MHC_QBL_CTG1:2921599-2921599	T	upstream_gene_variant	MODIFIER	CSNK2B	ENSG00000206406	Transcript	ENST00000620798.3	protein_coding	-	-	-	-	-	-	-	-	-	rs805258	C	C/G/T	1045	1	-	HGNC	HGNC:2460	-	-	-	1	-	-	-	-	-	-	1	39528825	-	-	-	-	-
rs805258	HSCHR6_MHC_QBL_CTG1:2921599-2921599	G	upstream_gene_variant	MODIFIER	CSNK2B	ENSG00000206406	Transcript	ENST00000621953.2	protein_coding	-	-	-	-	-	-	-	-	-	rs805258	C	C/G/T	105	1	-	HGNC	HGNC:2460	-	-	-	5	-	-	-	-	-	-	1	39528825	-	-	-	-	-
rs805258	HSCHR6_MHC_QBL_CTG1:2921599-2921599	T	upstream_gene_variant	MODIFIER	CSNK2B	ENSG00000206406	Transcript	ENST00000621953.2	protein_coding	-	-	-	-	-	-	-	-	-	rs805258	C	C/G/T	105	1	-	HGNC	HGNC:2460	-	-	-	5	-	-	-	-	-	-	1	39528825	-	-	-	-	-
rs14365	HSCHR6_MHC_QBL_CTG1:2923757-2923757	C	synonymous_variant	LOW	CSNK2B	ENSG00000206406	Transcript	ENST00000383427.6	protein_coding	2025-03-07	-	-	-	254	138	46	Y	taT/taC	rs14365	T	T/C	-	1	-	HGNC	HGNC:2460	-	-	-	3	-	-	-	-	-	-	-	18389087	-	-	-	-	-
rs14365	HSCHR6_MHC_QBL_CTG1:2923757-2923757	C	upstream_gene_variant	MODIFIER	LY6G5B	ENSG00000239285	Transcript	ENST00000383429.7	protein_coding	-	-	-	-	-	-	-	-	-	rs14365	T	T/C	1185	1	cds_start_NF	HGNC	HGNC:13931	-	-	-	3	-	-	-	-	-	-	-	18389087	-	-	-	-	-
rs14365	HSCHR6_MHC_QBL_CTG1:2923757-2923757	C	synonymous_variant	LOW	CSNK2B	ENSG00000206406	Transcript	ENST00000383431.6	protein_coding	2025-03-08	-	-	-	256	138	46	Y	taT/taC	rs14365	T	T/C	-	1	-	HGNC	HGNC:2460	-	-	-	3	-	-	-	-	-	-	-	18389087	-	-	-	-	-
rs14365	HSCHR6_MHC_QBL_CTG1:2923757-2923757	C	synonymous_variant	LOW	CSNK2B	ENSG00000206406	Transcript	ENST00000383433.8	protein_coding	2025-03-07	-	-	-	294	138	46	Y	taT/taC	rs14365	T	T/C	-	1	-	HGNC	HGNC:2460	-	-	-	1	-	-	-	-	-	-	-	18389087	-	-	-	-	-
rs14365	HSCHR6_MHC_QBL_CTG1:2923757-2923757	C	upstream_gene_variant	MODIFIER	GPANK1	ENSG00000206408	Transcript	ENST00000383434.6	protein_coding	-	-	-	-	-	-	-	-	-	rs14365	T	T/C	2303	-1	-	HGNC	HGNC:13920	-	-	-	3	-	-	-	-	-	-	-	18389087	-	-	-	-	-
rs14365	HSCHR6_MHC_QBL_CTG1:2923757-2923757	C	upstream_gene_variant	MODIFIER	GPANK1	ENSG00000206408	Transcript	ENST00000383436.8	protein_coding	-	-	-	-	-	-	-	-	-	rs14365	T	T/C	2072	-1	-	HGNC	HGNC:13920	-	-	-	2	-	-	-	-	-	-	-	18389087	-	-	-	-	-
rs14365	HSCHR6_MHC_QBL_CTG1:2923757-2923757	C	synonymous_variant	LOW	CSNK2B	ENSG00000206406	Transcript	ENST00000400110.5	protein_coding	2025-03-07	-	-	-	282	138	46	Y	taT/taC	rs14365	T	T/C	-	1	-	HGNC	HGNC:2460	-	-	-	5	-	-	-	-	-	-	-	18389087	-	-	-	-	-
rs14365	HSCHR6_MHC_QBL_CTG1:2923757-2923757	C	synonymous_variant	LOW	CSNK2B	ENSG00000206406	Transcript	ENST00000400116.7	protein_coding	2025-03-07	-	-	-	407	195	65	Y	taT/taC	rs14365	T	T/C	-	1	-	HGNC	HGNC:2460	-	-	-	5	-	-	-	-	-	-	-	18389087	-	-	-	-	-
rs14365	HSCHR6_MHC_QBL_CTG1:2923757-2923757	C	upstream_gene_variant	MODIFIER	GPANK1	ENSG00000206408	Transcript	ENST00000400129.7	protein_coding	-	-	-	-	-	-	-	-	-	rs14365	T	T/C	2543	-1	-	HGNC	HGNC:13920	-	-	-	1	-	-	-	-	-	-	-	18389087	-	-	-	-	-
rs14365	HSCHR6_MHC_QBL_CTG1:2923757-2923757	C	upstream_gene_variant	MODIFIER	GPANK1	ENSG00000206408	Transcript	ENST00000400134.5	protein_coding	-	-	-	-	-	-	-	-	-	rs14365	T	T/C	2083	-1	-	HGNC	HGNC:13920	-	-	-	5	-	-	-	-	-	-	-	18389087	-	-	-	-	-
rs14365	HSCHR6_MHC_QBL_CTG1:2923757-2923757	C	upstream_gene_variant	MODIFIER	GPANK1	ENSG00000206408	Transcript	ENST00000400139.5	protein_coding	-	-	-	-	-	-	-	-	-	rs14365	T	T/C	1650	-1	-	HGNC	HGNC:13920	-	-	-	2	-	-	-	-	-	-	-	18389087	-	-	-	-	-
rs14365	HSCHR6_MHC_QBL_CTG1:2923757-2923757	C	upstream_gene_variant	MODIFIER	GPANK1	ENSG00000206408	Transcript	ENST00000414010.5	protein_coding	-	-	-	-	-	-	-	-	-	rs14365	T	T/C	2743	-1	cds_end_NF	HGNC	HGNC:13920	-	-	-	3	-	-	-	-	-	-	-	18389087	-	-	-	-	-
rs14365	HSCHR6_MHC_QBL_CTG1:2923757-2923757	C	upstream_gene_variant	MODIFIER	GPANK1	ENSG00000206408	Transcript	ENST00000415610.5	protein_coding	-	-	-	-	-	-	-	-	-	rs14365	T	T/C	2491	-1	cds_end_NF	HGNC	HGNC:13920	-	-	-	3	-	-	-	-	-	-	-	18389087	-	-	-	-	-
rs14365	HSCHR6_MHC_QBL_CTG1:2923757-2923757	C	upstream_gene_variant	MODIFIER	GPANK1	ENSG00000206408	Transcript	ENST00000425437.5	protein_coding	-	-	-	-	-	-	-	-	-	rs14365	T	T/C	2136	-1	cds_end_NF	HGNC	HGNC:13920	-	-	-	2	-	-	-	-	-	-	-	18389087	-	-	-	-	-
rs14365	HSCHR6_MHC_QBL_CTG1:2923757-2923757	C	upstream_gene_variant	MODIFIER	LY6G5B	ENSG00000239285	Transcript	ENST00000432544.2	retained_intron	-	-	-	-	-	-	-	-	-	rs14365	T	T/C	2446	1	-	HGNC	HGNC:13931	-	-	-	1	-	-	-	-	-	-	-	18389087	-	-	-	-	-
rs14365	HSCHR6_MHC_QBL_CTG1:2923757-2923757	C	upstream_gene_variant	MODIFIER	GPANK1	ENSG00000206408	Transcript	ENST00000438225.1	protein_coding	-	-	-	-	-	-	-	-	-	rs14365	T	T/C	2748	-1	cds_end_NF	HGNC	HGNC:13920	-	-	-	3	-	-	-	-	-	-	-	18389087	-	-	-	-	-
rs14365	HSCHR6_MHC_QBL_CTG1:2923757-2923757	C	upstream_gene_variant	MODIFIER	GPANK1	ENSG00000206408	Transcript	ENST00000441661.1	protein_coding	-	-	-	-	-	-	-	-	-	rs14365	T	T/C	2099	-1	cds_end_NF	HGNC	HGNC:13920	-	-	-	3	-	-	-	-	-	-	-	18389087	-	-	-	-	-
rs14365	HSCHR6_MHC_QBL_CTG1:2923757-2923757	C	upstream_gene_variant	MODIFIER	LY6G5B	ENSG00000239285	Transcript	ENST00000462244.1	protein_coding	-	-	-	-	-	-	-	-	-	rs14365	T	T/C	3018	1	-	HGNC	HGNC:13931	-	-	-	1	-	-	-	-	-	-	-	18389087	-	-	-	-	-
rs14365	HSCHR6_MHC_QBL_CTG1:2923757-2923757	C	non_coding_transcript_exon_variant	MODIFIER	CSNK2B	ENSG00000206406	Transcript	ENST00000464220.1	protein_coding_CDS_not_defined	2025-03-07	-	-	-	278	-	-	-	-	rs14365	T	T/C	-	1	-	HGNC	HGNC:2460	-	-	-	5	-	-	-	-	-	-	-	18389087	-	-	-	-	-
rs14365	HSCHR6_MHC_QBL_CTG1:2923757-2923757	C	non_coding_transcript_exon_variant	MODIFIER	CSNK2B	ENSG00000206406	Transcript	ENST00000464582.5	retained_intron	2025-03-03	-	-	-	271	-	-	-	-	rs14365	T	T/C	-	1	-	HGNC	HGNC:2460	-	-	-	1	-	-	-	-	-	-	-	18389087	-	-	-	-	-
rs14365	HSCHR6_MHC_QBL_CTG1:2923757-2923757	C	non_coding_transcript_exon_variant	MODIFIER	CSNK2B	ENSG00000206406	Transcript	ENST00000481308.5	retained_intron	2025-03-05	-	-	-	264	-	-	-	-	rs14365	T	T/C	-	1	-	HGNC	HGNC:2460	-	-	-	2	-	-	-	-	-	-	-	18389087	-	-	-	-	-
rs14365	HSCHR6_MHC_QBL_CTG1:2923757-2923757	C	non_coding_transcript_exon_variant	MODIFIER	CSNK2B	ENSG00000206406	Transcript	ENST00000486289.5	retained_intron	2025-03-05	-	-	-	277	-	-	-	-	rs14365	T	T/C	-	1	-	HGNC	HGNC:2460	-	-	-	5	-	-	-	-	-	-	-	18389087	-	-	-	-	-
rs14365	HSCHR6_MHC_QBL_CTG1:2923757-2923757	C	downstream_gene_variant	MODIFIER	Y_RNA	ENSG00000265278	Transcript	ENST00000583872.1	misc_RNA	-	-	-	-	-	-	-	-	-	rs14365	T	T/C	4532	1	-	RFAM	-	-	-	-	-	-	-	-	-	-	-	-	18389087	-	-	-	-	-
rs14365	HSCHR6_MHC_QBL_CTG1:2923757-2923757	C	synonymous_variant	LOW	CSNK2B	ENSG00000206406	Transcript	ENST00000614783.4	protein_coding	2025-03-05	-	-	-	478	138	46	Y	taT/taC	rs14365	T	T/C	-	1	-	HGNC	HGNC:2460	-	-	-	5	-	-	-	-	-	-	-	18389087	-	-	-	-	-
rs14365	HSCHR6_MHC_QBL_CTG1:2923757-2923757	C	synonymous_variant	LOW	CSNK2B	ENSG00000206406	Transcript	ENST00000620798.3	protein_coding	2025-02-07	-	-	-	150	138	46	Y	taT/taC	rs14365	T	T/C	-	1	-	HGNC	HGNC:2460	-	-	-	1	-	-	-	-	-	-	-	18389087	-	-	-	-	-
rs14365	HSCHR6_MHC_QBL_CTG1:2923757-2923757	C	synonymous_variant	LOW	CSNK2B	ENSG00000206406	Transcript	ENST00000621953.2	protein_coding	2025-03-07	-	-	-	478	138	46	Y	taT/taC	rs14365	T	T/C	-	1	-	HGNC	HGNC:2460	-	-	-	5	-	-	-	-	-	-	-	18389087	-	-	-	-	-
rs805268	HSCHR6_MHC_QBL_CTG1:2926225-2926225	C	downstream_gene_variant	MODIFIER	CSNK2B	ENSG00000206406	Transcript	ENST00000383427.6	protein_coding	-	-	-	-	-	-	-	-	-	rs805268	A	A/C/G	331	1	-	HGNC	HGNC:2460	-	-	-	3	-	-	-	-	-	-	1	34469753	-	-	-	-	-
rs805268	HSCHR6_MHC_QBL_CTG1:2926225-2926225	G	downstream_gene_variant	MODIFIER	CSNK2B	ENSG00000206406	Transcript	ENST00000383427.6	protein_coding	-	-	-	-	-	-	-	-	-	rs805268	A	A/C/G	331	1	-	HGNC	HGNC:2460	-	-	-	3	-	-	-	-	-	-	1	34469753	-	-	-	-	-
rs805268	HSCHR6_MHC_QBL_CTG1:2926225-2926225	C	intron_variant	MODIFIER	LY6G5B	ENSG00000239285	Transcript	ENST00000383429.7	protein_coding	-	2025-01-03	-	-	-	-	-	-	-	rs805268	A	A/C/G	-	1	cds_start_NF	HGNC	HGNC:13931	-	-	-	3	-	-	-	-	-	-	1	34469753	-	-	-	-	-
rs805268	HSCHR6_MHC_QBL_CTG1:2926225-2926225	G	intron_variant	MODIFIER	LY6G5B	ENSG00000239285	Transcript	ENST00000383429.7	protein_coding	-	2025-01-03	-	-	-	-	-	-	-	rs805268	A	A/C/G	-	1	cds_start_NF	HGNC	HGNC:13931	-	-	-	3	-	-	-	-	-	-	1	34469753	-	-	-	-	-
rs805268	HSCHR6_MHC_QBL_CTG1:2926225-2926225	C	intron_variant	MODIFIER	CSNK2B	ENSG00000206406	Transcript	ENST00000383431.6	protein_coding	-	2025-06-07	-	-	-	-	-	-	-	rs805268	A	A/C/G	-	1	-	HGNC	HGNC:2460	-	-	-	3	-	-	-	-	-	-	1	34469753	-	-	-	-	-
rs805268	HSCHR6_MHC_QBL_CTG1:2926225-2926225	G	intron_variant	MODIFIER	CSNK2B	ENSG00000206406	Transcript	ENST00000383431.6	protein_coding	-	2025-06-07	-	-	-	-	-	-	-	rs805268	A	A/C/G	-	1	-	HGNC	HGNC:2460	-	-	-	3	-	-	-	-	-	-	1	34469753	-	-	-	-	-
rs805268	HSCHR6_MHC_QBL_CTG1:2926225-2926225	C	downstream_gene_variant	MODIFIER	CSNK2B	ENSG00000206406	Transcript	ENST00000383433.8	protein_coding	-	-	-	-	-	-	-	-	-	rs805268	A	A/C/G	331	1	-	HGNC	HGNC:2460	-	-	-	1	-	-	-	-	-	-	1	34469753	-	-	-	-	-
rs805268	HSCHR6_MHC_QBL_CTG1:2926225-2926225	G	downstream_gene_variant	MODIFIER	CSNK2B	ENSG00000206406	Transcript	ENST00000383433.8	protein_coding	-	-	-	-	-	-	-	-	-	rs805268	A	A/C/G	331	1	-	HGNC	HGNC:2460	-	-	-	1	-	-	-	-	-	-	1	34469753	-	-	-	-	-
rs805268	HSCHR6_MHC_QBL_CTG1:2926225-2926225	C	upstream_gene_variant	MODIFIER	GPANK1	ENSG00000206408	Transcript	ENST00000383434.6	protein_coding	-	-	-	-	-	-	-	-	-	rs805268	A	A/C/G	4771	-1	-	HGNC	HGNC:13920	-	-	-	3	-	-	-	-	-	-	1	34469753	-	-	-	-	-
rs805268	HSCHR6_MHC_QBL_CTG1:2926225-2926225	G	upstream_gene_variant	MODIFIER	GPANK1	ENSG00000206408	Transcript	ENST00000383434.6	protein_coding	-	-	-	-	-	-	-	-	-	rs805268	A	A/C/G	4771	-1	-	HGNC	HGNC:13920	-	-	-	3	-	-	-	-	-	-	1	34469753	-	-	-	-	-
rs805268	HSCHR6_MHC_QBL_CTG1:2926225-2926225	C	upstream_gene_variant	MODIFIER	GPANK1	ENSG00000206408	Transcript	ENST00000383436.8	protein_coding	-	-	-	-	-	-	-	-	-	rs805268	A	A/C/G	4540	-1	-	HGNC	HGNC:13920	-	-	-	2	-	-	-	-	-	-	1	34469753	-	-	-	-	-
rs805268	HSCHR6_MHC_QBL_CTG1:2926225-2926225	G	upstream_gene_variant	MODIFIER	GPANK1	ENSG00000206408	Transcript	ENST00000383436.8	protein_coding	-	-	-	-	-	-	-	-	-	rs805268	A	A/C/G	4540	-1	-	HGNC	HGNC:13920	-	-	-	2	-	-	-	-	-	-	1	34469753	-	-	-	-	-
rs805268	HSCHR6_MHC_QBL_CTG1:2926225-2926225	C	downstream_gene_variant	MODIFIER	CSNK2B	ENSG00000206406	Transcript	ENST00000400110.5	protein_coding	-	-	-	-	-	-	-	-	-	rs805268	A	A/C/G	331	1	-	HGNC	HGNC:2460	-	-	-	5	-	-	-	-	-	-	1	34469753	-	-	-	-	-
rs805268	HSCHR6_MHC_QBL_CTG1:2926225-2926225	G	downstream_gene_variant	MODIFIER	CSNK2B	ENSG00000206406	Transcript	ENST00000400110.5	protein_coding	-	-	-	-	-	-	-	-	-	rs805268	A	A/C/G	331	1	-	HGNC	HGNC:2460	-	-	-	5	-	-	-	-	-	-	1	34469753	-	-	-	-	-
rs805268	HSCHR6_MHC_QBL_CTG1:2926225-2926225	C	downstream_gene_variant	MODIFIER	CSNK2B	ENSG00000206406	Transcript	ENST00000400116.7	protein_coding	-	-	-	-	-	-	-	-	-	rs805268	A	A/C/G	331	1	-	HGNC	HGNC:2460	-	-	-	5	-	-	-	-	-	-	1	34469753	-	-	-	-	-
rs805268	HSCHR6_MHC_QBL_CTG1:2926225-2926225	G	downstream_gene_variant	MODIFIER	CSNK2B	ENSG00000206406	Transcript	ENST00000400116.7	protein_coding	-	-	-	-	-	-	-	-	-	rs805268	A	A/C/G	331	1	-	HGNC	HGNC:2460	-	-	-	5	-	-	-	-	-	-	1	34469753	-	-	-	-	-
rs805268	HSCHR6_MHC_QBL_CTG1:2926225-2926225	C	upstream_gene_variant	MODIFIER	GPANK1	ENSG00000206408	Transcript	ENST00000400134.5	protein_coding	-	-	-	-	-	-	-	-	-	rs805268	A	A/C/G	4551	-1	-	HGNC	HGNC:13920	-	-	-	5	-	-	-	-	-	-	1	34469753	-	-	-	-	-
rs805268	HSCHR6_MHC_QBL_CTG1:2926225-2926225	G	upstream_gene_variant	MODIFIER	GPANK1	ENSG00000206408	Transcript	ENST00000400134.5	protein_coding	-	-	-	-	-	-	-	-	-	rs805268	A	A/C/G	4551	-1	-	HGNC	HGNC:13920	-	-	-	5	-	-	-	-	-	-	1	34469753	-	-	-	-	-
rs805268	HSCHR6_MHC_QBL_CTG1:2926225-2926225	C	upstream_gene_variant	MODIFIER	GPANK1	ENSG00000206408	Transcript	ENST00000400139.5	protein_coding	-	-	-	-	-	-	-	-	-	rs805268	A	A/C/G	4118	-1	-	HGNC	HGNC:13920	-	-	-	2	-	-	-	-	-	-	1	34469753	-	-	-	-	-
rs805268	HSCHR6_MHC_QBL_CTG1:2926225-2926225	G	upstream_gene_variant	MODIFIER	GPANK1	ENSG00000206408	Transcript	ENST00000400139.5	protein_coding	-	-	-	-	-	-	-	-	-	rs805268	A	A/C/G	4118	-1	-	HGNC	HGNC:13920	-	-	-	2	-	-	-	-	-	-	1	34469753	-	-	-	-	-
rs805268	HSCHR6_MHC_QBL_CTG1:2926225-2926225	C	upstream_gene_variant	MODIFIER	GPANK1	ENSG00000206408	Transcript	ENST00000415610.5	protein_coding	-	-	-	-	-	-	-	-	-	rs805268	A	A/C/G	4959	-1	cds_end_NF	HGNC	HGNC:13920	-	-	-	3	-	-	-	-	-	-	1	34469753	-	-	-	-	-
rs805268	HSCHR6_MHC_QBL_CTG1:2926225-2926225	G	upstream_gene_variant	MODIFIER	GPANK1	ENSG00000206408	Transcript	ENST00000415610.5	protein_coding	-	-	-	-	-	-	-	-	-	rs805268	A	A/C/G	4959	-1	cds_end_NF	HGNC	HGNC:13920	-	-	-	3	-	-	-	-	-	-	1	34469753	-	-	-	-	-
rs805268	HSCHR6_MHC_QBL_CTG1:2926225-2926225	C	upstream_gene_variant	MODIFIER	GPANK1	ENSG00000206408	Transcript	ENST00000425437.5	protein_coding	-	-	-	-	-	-	-	-	-	rs805268	A	A/C/G	4604	-1	cds_end_NF	HGNC	HGNC:13920	-	-	-	2	-	-	-	-	-	-	1	34469753	-	-	-	-	-
rs805268	HSCHR6_MHC_QBL_CTG1:2926225-2926225	G	upstream_gene_variant	MODIFIER	GPANK1	ENSG00000206408	Transcript	ENST00000425437.5	protein_coding	-	-	-	-	-	-	-	-	-	rs805268	A	A/C/G	4604	-1	cds_end_NF	HGNC	HGNC:13920	-	-	-	2	-	-	-	-	-	-	1	34469753	-	-	-	-	-
rs805268	HSCHR6_MHC_QBL_CTG1:2926225-2926225	C	non_coding_transcript_exon_variant	MODIFIER	LY6G5B	ENSG00000239285	Transcript	ENST00000432544.2	retained_intron	2025-01-02	-	-	-	23	-	-	-	-	rs805268	A	A/C/G	-	1	-	HGNC	HGNC:13931	-	-	-	1	-	-	-	-	-	-	1	34469753	-	-	-	-	-
rs805268	HSCHR6_MHC_QBL_CTG1:2926225-2926225	G	non_coding_transcript_exon_variant	MODIFIER	LY6G5B	ENSG00000239285	Transcript	ENST00000432544.2	retained_intron	2025-01-02	-	-	-	23	-	-	-	-	rs805268	A	A/C/G	-	1	-	HGNC	HGNC:13931	-	-	-	1	-	-	-	-	-	-	1	34469753	-	-	-	-	-
rs805268	HSCHR6_MHC_QBL_CTG1:2926225-2926225	C	upstream_gene_variant	MODIFIER	GPANK1	ENSG00000206408	Transcript	ENST00000441661.1	protein_coding	-	-	-	-	-	-	-	-	-	rs805268	A	A/C/G	4567	-1	cds_end_NF	HGNC	HGNC:13920	-	-	-	3	-	-	-	-	-	-	1	34469753	-	-	-	-	-
rs805268	HSCHR6_MHC_QBL_CTG1:2926225-2926225	G	upstream_gene_variant	MODIFIER	GPANK1	ENSG00000206408	Transcript	ENST00000441661.1	protein_coding	-	-	-	-	-	-	-	-	-	rs805268	A	A/C/G	4567	-1	cds_end_NF	HGNC	HGNC:13920	-	-	-	3	-	-	-	-	-	-	1	34469753	-	-	-	-	-
rs805268	HSCHR6_MHC_QBL_CTG1:2926225-2926225	C	upstream_gene_variant	MODIFIER	LY6G5B	ENSG00000239285	Transcript	ENST00000462244.1	protein_coding	-	-	-	-	-	-	-	-	-	rs805268	A	A/C/G	550	1	-	HGNC	HGNC:13931	-	-	-	1	-	-	-	-	-	-	1	34469753	-	-	-	-	-
rs805268	HSCHR6_MHC_QBL_CTG1:2926225-2926225	G	upstream_gene_variant	MODIFIER	LY6G5B	ENSG00000239285	Transcript	ENST00000462244.1	protein_coding	-	-	-	-	-	-	-	-	-	rs805268	A	A/C/G	550	1	-	HGNC	HGNC:13931	-	-	-	1	-	-	-	-	-	-	1	34469753	-	-	-	-	-
rs805268	HSCHR6_MHC_QBL_CTG1:2926225-2926225	C	downstream_gene_variant	MODIFIER	CSNK2B	ENSG00000206406	Transcript	ENST00000464220.1	protein_coding_CDS_not_defined	-	-	-	-	-	-	-	-	-	rs805268	A	A/C/G	331	1	-	HGNC	HGNC:2460	-	-	-	5	-	-	-	-	-	-	1	34469753	-	-	-	-	-
rs805268	HSCHR6_MHC_QBL_CTG1:2926225-2926225	G	downstream_gene_variant	MODIFIER	CSNK2B	ENSG00000206406	Transcript	ENST00000464220.1	protein_coding_CDS_not_defined	-	-	-	-	-	-	-	-	-	rs805268	A	A/C/G	331	1	-	HGNC	HGNC:2460	-	-	-	5	-	-	-	-	-	-	1	34469753	-	-	-	-	-
rs805268	HSCHR6_MHC_QBL_CTG1:2926225-2926225	C	downstream_gene_variant	MODIFIER	CSNK2B	ENSG00000206406	Transcript	ENST00000464582.5	retained_intron	-	-	-	-	-	-	-	-	-	rs805268	A	A/C/G	2160	1	-	HGNC	HGNC:2460	-	-	-	1	-	-	-	-	-	-	1	34469753	-	-	-	-	-
rs805268	HSCHR6_MHC_QBL_CTG1:2926225-2926225	G	downstream_gene_variant	MODIFIER	CSNK2B	ENSG00000206406	Transcript	ENST00000464582.5	retained_intron	-	-	-	-	-	-	-	-	-	rs805268	A	A/C/G	2160	1	-	HGNC	HGNC:2460	-	-	-	1	-	-	-	-	-	-	1	34469753	-	-	-	-	-
rs805268	HSCHR6_MHC_QBL_CTG1:2926225-2926225	C	downstream_gene_variant	MODIFIER	CSNK2B	ENSG00000206406	Transcript	ENST00000481308.5	retained_intron	-	-	-	-	-	-	-	-	-	rs805268	A	A/C/G	937	1	-	HGNC	HGNC:2460	-	-	-	2	-	-	-	-	-	-	1	34469753	-	-	-	-	-
rs805268	HSCHR6_MHC_QBL_CTG1:2926225-2926225	G	downstream_gene_variant	MODIFIER	CSNK2B	ENSG00000206406	Transcript	ENST00000481308.5	retained_intron	-	-	-	-	-	-	-	-	-	rs805268	A	A/C/G	937	1	-	HGNC	HGNC:2460	-	-	-	2	-	-	-	-	-	-	1	34469753	-	-	-	-	-
rs805268	HSCHR6_MHC_QBL_CTG1:2926225-2926225	C	downstream_gene_variant	MODIFIER	CSNK2B	ENSG00000206406	Transcript	ENST00000486289.5	retained_intron	-	-	-	-	-	-	-	-	-	rs805268	A	A/C/G	58	1	-	HGNC	HGNC:2460	-	-	-	5	-	-	-	-	-	-	1	34469753	-	-	-	-	-
rs805268	HSCHR6_MHC_QBL_CTG1:2926225-2926225	G	downstream_gene_variant	MODIFIER	CSNK2B	ENSG00000206406	Transcript	ENST00000486289.5	retained_intron	-	-	-	-	-	-	-	-	-	rs805268	A	A/C/G	58	1	-	HGNC	HGNC:2460	-	-	-	5	-	-	-	-	-	-	1	34469753	-	-	-	-	-
rs805268	HSCHR6_MHC_QBL_CTG1:2926225-2926225	C	intron_variant	MODIFIER	CSNK2B	ENSG00000206406	Transcript	ENST00000614783.4	protein_coding	-	2025-04-04	-	-	-	-	-	-	-	rs805268	A	A/C/G	-	1	-	HGNC	HGNC:2460	-	-	-	5	-	-	-	-	-	-	1	34469753	-	-	-	-	-
rs805268	HSCHR6_MHC_QBL_CTG1:2926225-2926225	G	intron_variant	MODIFIER	CSNK2B	ENSG00000206406	Transcript	ENST00000614783.4	protein_coding	-	2025-04-04	-	-	-	-	-	-	-	rs805268	A	A/C/G	-	1	-	HGNC	HGNC:2460	-	-	-	5	-	-	-	-	-	-	1	34469753	-	-	-	-	-
rs805268	HSCHR6_MHC_QBL_CTG1:2926225-2926225	C	intron_variant	MODIFIER	CSNK2B	ENSG00000206406	Transcript	ENST00000620798.3	protein_coding	-	2025-05-06	-	-	-	-	-	-	-	rs805268	A	A/C/G	-	1	-	HGNC	HGNC:2460	-	-	-	1	-	-	-	-	-	-	1	34469753	-	-	-	-	-
rs805268	HSCHR6_MHC_QBL_CTG1:2926225-2926225	G	intron_variant	MODIFIER	CSNK2B	ENSG00000206406	Transcript	ENST00000620798.3	protein_coding	-	2025-05-06	-	-	-	-	-	-	-	rs805268	A	A/C/G	-	1	-	HGNC	HGNC:2460	-	-	-	1	-	-	-	-	-	-	1	34469753	-	-	-	-	-
rs805268	HSCHR6_MHC_QBL_CTG1:2926225-2926225	C	intron_variant	MODIFIER	CSNK2B	ENSG00000206406	Transcript	ENST00000621953.2	protein_coding	-	2025-05-06	-	-	-	-	-	-	-	rs805268	A	A/C/G	-	1	-	HGNC	HGNC:2460	-	-	-	5	-	-	-	-	-	-	1	34469753	-	-	-	-	-
rs805268	HSCHR6_MHC_QBL_CTG1:2926225-2926225	G	intron_variant	MODIFIER	CSNK2B	ENSG00000206406	Transcript	ENST00000621953.2	protein_coding	-	2025-05-06	-	-	-	-	-	-	-	rs805268	A	A/C/G	-	1	-	HGNC	HGNC:2460	-	-	-	5	-	-	-	-	-	-	1	34469753	-	-	-	-	-
rs805267	HSCHR6_MHC_QBL_CTG1:2927804-2927804	A	downstream_gene_variant	MODIFIER	LY6G5C	ENSG00000206404	Transcript	ENST00000383425.8	protein_coding	-	-	-	-	-	-	-	-	-	rs805267	G	G/A	4704	-1	-	HGNC	HGNC:13932	-	-	-	1	-	-	-	-	-	-	-	3193263628931910	-	-	-	-	-
rs805267	HSCHR6_MHC_QBL_CTG1:2927804-2927804	A	downstream_gene_variant	MODIFIER	CSNK2B	ENSG00000206406	Transcript	ENST00000383427.6	protein_coding	-	-	-	-	-	-	-	-	-	rs805267	G	G/A	1910	1	-	HGNC	HGNC:2460	-	-	-	3	-	-	-	-	-	-	-	3193263628931910	-	-	-	-	-
rs805267	HSCHR6_MHC_QBL_CTG1:2927804-2927804	A	missense_variant	MODERATE	LY6G5B	ENSG00000239285	Transcript	ENST00000383429.7	protein_coding	2025-04-04	-	-	-	337	337	113	D/N	Gat/Aat	rs805267	G	G/A	-	1	cds_start_NF	HGNC	HGNC:13931	-	-	-	3	-	tolerated(0.15)	benign(0.015)	-	-	-	-	3193263628931910	-	-	-	-	-
rs805267	HSCHR6_MHC_QBL_CTG1:2927804-2927804	A	3_prime_UTR_variant	MODIFIER	CSNK2B	ENSG00000206406	Transcript	ENST00000383431.6	protein_coding	2025-08-08	-	-	-	921	-	-	-	-	rs805267	G	G/A	-	1	-	HGNC	HGNC:2460	-	-	-	3	-	-	-	-	-	-	-	3193263628931910	-	-	-	-	-
rs805267	HSCHR6_MHC_QBL_CTG1:2927804-2927804	A	downstream_gene_variant	MODIFIER	CSNK2B	ENSG00000206406	Transcript	ENST00000383433.8	protein_coding	-	-	-	-	-	-	-	-	-	rs805267	G	G/A	1910	1	-	HGNC	HGNC:2460	-	-	-	1	-	-	-	-	-	-	-	3193263628931910	-	-	-	-	-
rs805267	HSCHR6_MHC_QBL_CTG1:2927804-2927804	A	downstream_gene_variant	MODIFIER	CSNK2B	ENSG00000206406	Transcript	ENST00000400110.5	protein_coding	-	-	-	-	-	-	-	-	-	rs805267	G	G/A	1910	1	-	HGNC	HGNC:2460	-	-	-	5	-	-	-	-	-	-	-	3193263628931910	-	-	-	-	-
rs805267	HSCHR6_MHC_QBL_CTG1:2927804-2927804	A	downstream_gene_variant	MODIFIER	CSNK2B	ENSG00000206406	Transcript	ENST00000400116.7	protein_coding	-	-	-	-	-	-	-	-	-	rs805267	G	G/A	1910	1	-	HGNC	HGNC:2460	-	-	-	5	-	-	-	-	-	-	-	3193263628931910	-	-	-	-	-
rs805267	HSCHR6_MHC_QBL_CTG1:2927804-2927804	A	non_coding_transcript_exon_variant	MODIFIER	LY6G5B	ENSG00000239285	Transcript	ENST00000432544.2	retained_intron	2025-02-02	-	-	-	1023	-	-	-	-	rs805267	G	G/A	-	1	-	HGNC	HGNC:13931	-	-	-	1	-	-	-	-	-	-	-	3193263628931910	-	-	-	-	-
rs805267	HSCHR6_MHC_QBL_CTG1:2927804-2927804	A	downstream_gene_variant	MODIFIER	LY6G5C	ENSG00000206404	Transcript	ENST00000449562.1	protein_coding	-	-	-	-	-	-	-	-	-	rs805267	G	G/A	4704	-1	cds_start_NF	HGNC	HGNC:13932	-	-	-	1	-	-	-	-	-	-	-	3193263628931910	-	-	-	-	-
rs805267	HSCHR6_MHC_QBL_CTG1:2927804-2927804	A	downstream_gene_variant	MODIFIER	LY6G5C	ENSG00000206404	Transcript	ENST00000460737.5	protein_coding_CDS_not_defined	-	-	-	-	-	-	-	-	-	rs805267	G	G/A	4704	-1	-	HGNC	HGNC:13932	-	-	-	2	-	-	-	-	-	-	-	3193263628931910	-	-	-	-	-
rs805267	HSCHR6_MHC_QBL_CTG1:2927804-2927804	A	missense_variant	MODERATE	LY6G5B	ENSG00000239285	Transcript	ENST00000462244.1	protein_coding	2025-03-03	-	-	-	304	304	102	D/N	Gat/Aat	rs805267	G	G/A	-	1	-	HGNC	HGNC:13931	-	-	-	1	-	tolerated(0.15)	benign(0.199)	-	-	-	-	3193263628931910	-	-	-	-	-
rs805267	HSCHR6_MHC_QBL_CTG1:2927804-2927804	A	downstream_gene_variant	MODIFIER	CSNK2B	ENSG00000206406	Transcript	ENST00000464220.1	protein_coding_CDS_not_defined	-	-	-	-	-	-	-	-	-	rs805267	G	G/A	1910	1	-	HGNC	HGNC:2460	-	-	-	5	-	-	-	-	-	-	-	3193263628931910	-	-	-	-	-
rs805267	HSCHR6_MHC_QBL_CTG1:2927804-2927804	A	downstream_gene_variant	MODIFIER	LY6G5C	ENSG00000206404	Transcript	ENST00000464476.5	retained_intron	-	-	-	-	-	-	-	-	-	rs805267	G	G/A	4704	-1	-	HGNC	HGNC:13932	-	-	-	1	-	-	-	-	-	-	-	3193263628931910	-	-	-	-	-
rs805267	HSCHR6_MHC_QBL_CTG1:2927804-2927804	A	downstream_gene_variant	MODIFIER	CSNK2B	ENSG00000206406	Transcript	ENST00000464582.5	retained_intron	-	-	-	-	-	-	-	-	-	rs805267	G	G/A	3739	1	-	HGNC	HGNC:2460	-	-	-	1	-	-	-	-	-	-	-	3193263628931910	-	-	-	-	-
rs805267	HSCHR6_MHC_QBL_CTG1:2927804-2927804	A	downstream_gene_variant	MODIFIER	LY6G5C	ENSG00000206404	Transcript	ENST00000477472.5	protein_coding_CDS_not_defined	-	-	-	-	-	-	-	-	-	rs805267	G	G/A	4704	-1	-	HGNC	HGNC:13932	-	-	-	1	-	-	-	-	-	-	-	3193263628931910	-	-	-	-	-
rs805267	HSCHR6_MHC_QBL_CTG1:2927804-2927804	A	downstream_gene_variant	MODIFIER	CSNK2B	ENSG00000206406	Transcript	ENST00000481308.5	retained_intron	-	-	-	-	-	-	-	-	-	rs805267	G	G/A	2516	1	-	HGNC	HGNC:2460	-	-	-	2	-	-	-	-	-	-	-	3193263628931910	-	-	-	-	-
rs805267	HSCHR6_MHC_QBL_CTG1:2927804-2927804	A	downstream_gene_variant	MODIFIER	CSNK2B	ENSG00000206406	Transcript	ENST00000486289.5	retained_intron	-	-	-	-	-	-	-	-	-	rs805267	G	G/A	1637	1	-	HGNC	HGNC:2460	-	-	-	5	-	-	-	-	-	-	-	3193263628931910	-	-	-	-	-
rs805267	HSCHR6_MHC_QBL_CTG1:2927804-2927804	A	downstream_gene_variant	MODIFIER	LY6G5C	ENSG00000206404	Transcript	ENST00000486919.1	protein_coding_CDS_not_defined	-	-	-	-	-	-	-	-	-	rs805267	G	G/A	4704	-1	-	HGNC	HGNC:13932	-	-	-	1	-	-	-	-	-	-	-	3193263628931910	-	-	-	-	-
rs805267	HSCHR6_MHC_QBL_CTG1:2927804-2927804	A	downstream_gene_variant	MODIFIER	LY6G5C	ENSG00000206404	Transcript	ENST00000494386.5	protein_coding_CDS_not_defined	-	-	-	-	-	-	-	-	-	rs805267	G	G/A	4704	-1	-	HGNC	HGNC:13932	-	-	-	5	-	-	-	-	-	-	-	3193263628931910	-	-	-	-	-
rs805267	HSCHR6_MHC_QBL_CTG1:2927804-2927804	A	intron_variant	MODIFIER	CSNK2B	ENSG00000206406	Transcript	ENST00000614783.4	protein_coding	-	2025-04-04	-	-	-	-	-	-	-	rs805267	G	G/A	-	1	-	HGNC	HGNC:2460	-	-	-	5	-	-	-	-	-	-	-	3193263628931910	-	-	-	-	-
rs805267	HSCHR6_MHC_QBL_CTG1:2927804-2927804	A	3_prime_UTR_variant	MODIFIER	CSNK2B	ENSG00000206406	Transcript	ENST00000620798.3	protein_coding	2025-07-07	-	-	-	815	-	-	-	-	rs805267	G	G/A	-	1	-	HGNC	HGNC:2460	-	-	-	1	-	-	-	-	-	-	-	3193263628931910	-	-	-	-	-
rs805267	HSCHR6_MHC_QBL_CTG1:2927804-2927804	A	missense_variant	MODERATE	CSNK2B	ENSG00000206406	Transcript	ENST00000621953.2	protein_coding	2025-07-07	-	-	-	953	613	205	D/N	Gat/Aat	rs805267	G	G/A	-	1	-	HGNC	HGNC:2460	-	-	-	5	-	deleterious_low_confidence(0.04)	unknown(0)	-	-	-	-	3193263628931910	-	-	-	-	-
rs805266	HSCHR6_MHC_QBL_CTG1:2928299-2928299	T	downstream_gene_variant	MODIFIER	LY6G5C	ENSG00000206404	Transcript	ENST00000383425.8	protein_coding	-	-	-	-	-	-	-	-	-	rs805266	C	C/T	4209	-1	-	HGNC	HGNC:13932	-	-	-	1	-	-	-	-	-	-	-	-	-	-	-	-	-
rs805266	HSCHR6_MHC_QBL_CTG1:2928299-2928299	T	downstream_gene_variant	MODIFIER	CSNK2B	ENSG00000206406	Transcript	ENST00000383427.6	protein_coding	-	-	-	-	-	-	-	-	-	rs805266	C	C/T	2405	1	-	HGNC	HGNC:2460	-	-	-	3	-	-	-	-	-	-	-	-	-	-	-	-	-
rs805266	HSCHR6_MHC_QBL_CTG1:2928299-2928299	T	3_prime_UTR_variant	MODIFIER	LY6G5B	ENSG00000239285	Transcript	ENST00000383429.7	protein_coding	2025-04-04	-	-	-	832	-	-	-	-	rs805266	C	C/T	-	1	cds_start_NF	HGNC	HGNC:13931	-	-	-	3	-	-	-	-	-	-	-	-	-	-	-	-	-
rs805266	HSCHR6_MHC_QBL_CTG1:2928299-2928299	T	3_prime_UTR_variant	MODIFIER	CSNK2B	ENSG00000206406	Transcript	ENST00000383431.6	protein_coding	2025-08-08	-	-	-	1416	-	-	-	-	rs805266	C	C/T	-	1	-	HGNC	HGNC:2460	-	-	-	3	-	-	-	-	-	-	-	-	-	-	-	-	-
rs805266	HSCHR6_MHC_QBL_CTG1:2928299-2928299	T	downstream_gene_variant	MODIFIER	CSNK2B	ENSG00000206406	Transcript	ENST00000383433.8	protein_coding	-	-	-	-	-	-	-	-	-	rs805266	C	C/T	2405	1	-	HGNC	HGNC:2460	-	-	-	1	-	-	-	-	-	-	-	-	-	-	-	-	-
rs805266	HSCHR6_MHC_QBL_CTG1:2928299-2928299	T	downstream_gene_variant	MODIFIER	CSNK2B	ENSG00000206406	Transcript	ENST00000400110.5	protein_coding	-	-	-	-	-	-	-	-	-	rs805266	C	C/T	2405	1	-	HGNC	HGNC:2460	-	-	-	5	-	-	-	-	-	-	-	-	-	-	-	-	-
rs805266	HSCHR6_MHC_QBL_CTG1:2928299-2928299	T	downstream_gene_variant	MODIFIER	CSNK2B	ENSG00000206406	Transcript	ENST00000400116.7	protein_coding	-	-	-	-	-	-	-	-	-	rs805266	C	C/T	2405	1	-	HGNC	HGNC:2460	-	-	-	5	-	-	-	-	-	-	-	-	-	-	-	-	-
rs805266	HSCHR6_MHC_QBL_CTG1:2928299-2928299	T	non_coding_transcript_exon_variant	MODIFIER	LY6G5B	ENSG00000239285	Transcript	ENST00000432544.2	retained_intron	2025-02-02	-	-	-	1518	-	-	-	-	rs805266	C	C/T	-	1	-	HGNC	HGNC:13931	-	-	-	1	-	-	-	-	-	-	-	-	-	-	-	-	-
rs805266	HSCHR6_MHC_QBL_CTG1:2928299-2928299	T	downstream_gene_variant	MODIFIER	LY6G5C	ENSG00000206404	Transcript	ENST00000449562.1	protein_coding	-	-	-	-	-	-	-	-	-	rs805266	C	C/T	4209	-1	cds_start_NF	HGNC	HGNC:13932	-	-	-	1	-	-	-	-	-	-	-	-	-	-	-	-	-
rs805266	HSCHR6_MHC_QBL_CTG1:2928299-2928299	T	downstream_gene_variant	MODIFIER	LY6G5C	ENSG00000206404	Transcript	ENST00000460737.5	protein_coding_CDS_not_defined	-	-	-	-	-	-	-	-	-	rs805266	C	C/T	4209	-1	-	HGNC	HGNC:13932	-	-	-	2	-	-	-	-	-	-	-	-	-	-	-	-	-
rs805266	HSCHR6_MHC_QBL_CTG1:2928299-2928299	T	3_prime_UTR_variant	MODIFIER	LY6G5B	ENSG00000239285	Transcript	ENST00000462244.1	protein_coding	2025-03-03	-	-	-	799	-	-	-	-	rs805266	C	C/T	-	1	-	HGNC	HGNC:13931	-	-	-	1	-	-	-	-	-	-	-	-	-	-	-	-	-
rs805266	HSCHR6_MHC_QBL_CTG1:2928299-2928299	T	downstream_gene_variant	MODIFIER	CSNK2B	ENSG00000206406	Transcript	ENST00000464220.1	protein_coding_CDS_not_defined	-	-	-	-	-	-	-	-	-	rs805266	C	C/T	2405	1	-	HGNC	HGNC:2460	-	-	-	5	-	-	-	-	-	-	-	-	-	-	-	-	-
rs805266	HSCHR6_MHC_QBL_CTG1:2928299-2928299	T	downstream_gene_variant	MODIFIER	LY6G5C	ENSG00000206404	Transcript	ENST00000464476.5	retained_intron	-	-	-	-	-	-	-	-	-	rs805266	C	C/T	4209	-1	-	HGNC	HGNC:13932	-	-	-	1	-	-	-	-	-	-	-	-	-	-	-	-	-
rs805266	HSCHR6_MHC_QBL_CTG1:2928299-2928299	T	downstream_gene_variant	MODIFIER	CSNK2B	ENSG00000206406	Transcript	ENST00000464582.5	retained_intron	-	-	-	-	-	-	-	-	-	rs805266	C	C/T	4234	1	-	HGNC	HGNC:2460	-	-	-	1	-	-	-	-	-	-	-	-	-	-	-	-	-
rs805266	HSCHR6_MHC_QBL_CTG1:2928299-2928299	T	downstream_gene_variant	MODIFIER	LY6G5C	ENSG00000206404	Transcript	ENST00000477472.5	protein_coding_CDS_not_defined	-	-	-	-	-	-	-	-	-	rs805266	C	C/T	4209	-1	-	HGNC	HGNC:13932	-	-	-	1	-	-	-	-	-	-	-	-	-	-	-	-	-
rs805266	HSCHR6_MHC_QBL_CTG1:2928299-2928299	T	downstream_gene_variant	MODIFIER	CSNK2B	ENSG00000206406	Transcript	ENST00000481308.5	retained_intron	-	-	-	-	-	-	-	-	-	rs805266	C	C/T	3011	1	-	HGNC	HGNC:2460	-	-	-	2	-	-	-	-	-	-	-	-	-	-	-	-	-
rs805266	HSCHR6_MHC_QBL_CTG1:2928299-2928299	T	downstream_gene_variant	MODIFIER	CSNK2B	ENSG00000206406	Transcript	ENST00000486289.5	retained_intron	-	-	-	-	-	-	-	-	-	rs805266	C	C/T	2132	1	-	HGNC	HGNC:2460	-	-	-	5	-	-	-	-	-	-	-	-	-	-	-	-	-
rs805266	HSCHR6_MHC_QBL_CTG1:2928299-2928299	T	downstream_gene_variant	MODIFIER	LY6G5C	ENSG00000206404	Transcript	ENST00000486919.1	protein_coding_CDS_not_defined	-	-	-	-	-	-	-	-	-	rs805266	C	C/T	4209	-1	-	HGNC	HGNC:13932	-	-	-	1	-	-	-	-	-	-	-	-	-	-	-	-	-
rs805266	HSCHR6_MHC_QBL_CTG1:2928299-2928299	T	downstream_gene_variant	MODIFIER	LY6G5C	ENSG00000206404	Transcript	ENST00000494386.5	protein_coding_CDS_not_defined	-	-	-	-	-	-	-	-	-	rs805266	C	C/T	4209	-1	-	HGNC	HGNC:13932	-	-	-	5	-	-	-	-	-	-	-	-	-	-	-	-	-
rs805266	HSCHR6_MHC_QBL_CTG1:2928299-2928299	T	downstream_gene_variant	MODIFIER	CSNK2B	ENSG00000206406	Transcript	ENST00000614783.4	protein_coding	-	-	-	-	-	-	-	-	-	rs805266	C	C/T	193	1	-	HGNC	HGNC:2460	-	-	-	5	-	-	-	-	-	-	-	-	-	-	-	-	-
rs805266	HSCHR6_MHC_QBL_CTG1:2928299-2928299	T	downstream_gene_variant	MODIFIER	CSNK2B	ENSG00000206406	Transcript	ENST00000620798.3	protein_coding	-	-	-	-	-	-	-	-	-	rs805266	C	C/T	129	1	-	HGNC	HGNC:2460	-	-	-	1	-	-	-	-	-	-	-	-	-	-	-	-	-
rs805266	HSCHR6_MHC_QBL_CTG1:2928299-2928299	T	downstream_gene_variant	MODIFIER	CSNK2B	ENSG00000206406	Transcript	ENST00000621953.2	protein_coding	-	-	-	-	-	-	-	-	-	rs805266	C	C/T	193	1	-	HGNC	HGNC:2460	-	-	-	5	-	-	-	-	-	-	-	-	-	-	-	-	-
rs805272	HSCHR6_MHC_QBL_CTG1:2929433-2929433	A	downstream_gene_variant	MODIFIER	LY6G5C	ENSG00000206404	Transcript	ENST00000383425.8	protein_coding	-	-	-	-	-	-	-	-	-	rs805272	G	G/A/T	3075	-1	-	HGNC	HGNC:13932	-	-	-	1	-	-	-	-	-	-	-	-	-	-	-	-	-
rs805272	HSCHR6_MHC_QBL_CTG1:2929433-2929433	T	downstream_gene_variant	MODIFIER	LY6G5C	ENSG00000206404	Transcript	ENST00000383425.8	protein_coding	-	-	-	-	-	-	-	-	-	rs805272	G	G/A/T	3075	-1	-	HGNC	HGNC:13932	-	-	-	1	-	-	-	-	-	-	-	-	-	-	-	-	-
rs805272	HSCHR6_MHC_QBL_CTG1:2929433-2929433	A	downstream_gene_variant	MODIFIER	CSNK2B	ENSG00000206406	Transcript	ENST00000383427.6	protein_coding	-	-	-	-	-	-	-	-	-	rs805272	G	G/A/T	3539	1	-	HGNC	HGNC:2460	-	-	-	3	-	-	-	-	-	-	-	-	-	-	-	-	-
rs805272	HSCHR6_MHC_QBL_CTG1:2929433-2929433	T	downstream_gene_variant	MODIFIER	CSNK2B	ENSG00000206406	Transcript	ENST00000383427.6	protein_coding	-	-	-	-	-	-	-	-	-	rs805272	G	G/A/T	3539	1	-	HGNC	HGNC:2460	-	-	-	3	-	-	-	-	-	-	-	-	-	-	-	-	-
rs805272	HSCHR6_MHC_QBL_CTG1:2929433-2929433	A	downstream_gene_variant	MODIFIER	LY6G5B	ENSG00000239285	Transcript	ENST00000383429.7	protein_coding	-	-	-	-	-	-	-	-	-	rs805272	G	G/A/T	63	1	cds_start_NF	HGNC	HGNC:13931	-	-	-	3	-	-	-	-	-	-	-	-	-	-	-	-	-
rs805272	HSCHR6_MHC_QBL_CTG1:2929433-2929433	T	downstream_gene_variant	MODIFIER	LY6G5B	ENSG00000239285	Transcript	ENST00000383429.7	protein_coding	-	-	-	-	-	-	-	-	-	rs805272	G	G/A/T	63	1	cds_start_NF	HGNC	HGNC:13931	-	-	-	3	-	-	-	-	-	-	-	-	-	-	-	-	-
rs805272	HSCHR6_MHC_QBL_CTG1:2929433-2929433	A	downstream_gene_variant	MODIFIER	CSNK2B	ENSG00000206406	Transcript	ENST00000383431.6	protein_coding	-	-	-	-	-	-	-	-	-	rs805272	G	G/A/T	63	1	-	HGNC	HGNC:2460	-	-	-	3	-	-	-	-	-	-	-	-	-	-	-	-	-
rs805272	HSCHR6_MHC_QBL_CTG1:2929433-2929433	T	downstream_gene_variant	MODIFIER	CSNK2B	ENSG00000206406	Transcript	ENST00000383431.6	protein_coding	-	-	-	-	-	-	-	-	-	rs805272	G	G/A/T	63	1	-	HGNC	HGNC:2460	-	-	-	3	-	-	-	-	-	-	-	-	-	-	-	-	-
rs805272	HSCHR6_MHC_QBL_CTG1:2929433-2929433	A	downstream_gene_variant	MODIFIER	CSNK2B	ENSG00000206406	Transcript	ENST00000383433.8	protein_coding	-	-	-	-	-	-	-	-	-	rs805272	G	G/A/T	3539	1	-	HGNC	HGNC:2460	-	-	-	1	-	-	-	-	-	-	-	-	-	-	-	-	-
rs805272	HSCHR6_MHC_QBL_CTG1:2929433-2929433	T	downstream_gene_variant	MODIFIER	CSNK2B	ENSG00000206406	Transcript	ENST00000383433.8	protein_coding	-	-	-	-	-	-	-	-	-	rs805272	G	G/A/T	3539	1	-	HGNC	HGNC:2460	-	-	-	1	-	-	-	-	-	-	-	-	-	-	-	-	-
rs805272	HSCHR6_MHC_QBL_CTG1:2929433-2929433	A	downstream_gene_variant	MODIFIER	CSNK2B	ENSG00000206406	Transcript	ENST00000400110.5	protein_coding	-	-	-	-	-	-	-	-	-	rs805272	G	G/A/T	3539	1	-	HGNC	HGNC:2460	-	-	-	5	-	-	-	-	-	-	-	-	-	-	-	-	-
rs805272	HSCHR6_MHC_QBL_CTG1:2929433-2929433	T	downstream_gene_variant	MODIFIER	CSNK2B	ENSG00000206406	Transcript	ENST00000400110.5	protein_coding	-	-	-	-	-	-	-	-	-	rs805272	G	G/A/T	3539	1	-	HGNC	HGNC:2460	-	-	-	5	-	-	-	-	-	-	-	-	-	-	-	-	-
rs805272	HSCHR6_MHC_QBL_CTG1:2929433-2929433	A	downstream_gene_variant	MODIFIER	CSNK2B	ENSG00000206406	Transcript	ENST00000400116.7	protein_coding	-	-	-	-	-	-	-	-	-	rs805272	G	G/A/T	3539	1	-	HGNC	HGNC:2460	-	-	-	5	-	-	-	-	-	-	-	-	-	-	-	-	-
rs805272	HSCHR6_MHC_QBL_CTG1:2929433-2929433	T	downstream_gene_variant	MODIFIER	CSNK2B	ENSG00000206406	Transcript	ENST00000400116.7	protein_coding	-	-	-	-	-	-	-	-	-	rs805272	G	G/A/T	3539	1	-	HGNC	HGNC:2460	-	-	-	5	-	-	-	-	-	-	-	-	-	-	-	-	-
rs805272	HSCHR6_MHC_QBL_CTG1:2929433-2929433	A	downstream_gene_variant	MODIFIER	LY6G5B	ENSG00000239285	Transcript	ENST00000432544.2	retained_intron	-	-	-	-	-	-	-	-	-	rs805272	G	G/A/T	63	1	-	HGNC	HGNC:13931	-	-	-	1	-	-	-	-	-	-	-	-	-	-	-	-	-
rs805272	HSCHR6_MHC_QBL_CTG1:2929433-2929433	T	downstream_gene_variant	MODIFIER	LY6G5B	ENSG00000239285	Transcript	ENST00000432544.2	retained_intron	-	-	-	-	-	-	-	-	-	rs805272	G	G/A/T	63	1	-	HGNC	HGNC:13931	-	-	-	1	-	-	-	-	-	-	-	-	-	-	-	-	-
rs805272	HSCHR6_MHC_QBL_CTG1:2929433-2929433	A	downstream_gene_variant	MODIFIER	LY6G5C	ENSG00000206404	Transcript	ENST00000449562.1	protein_coding	-	-	-	-	-	-	-	-	-	rs805272	G	G/A/T	3075	-1	cds_start_NF	HGNC	HGNC:13932	-	-	-	1	-	-	-	-	-	-	-	-	-	-	-	-	-
rs805272	HSCHR6_MHC_QBL_CTG1:2929433-2929433	T	downstream_gene_variant	MODIFIER	LY6G5C	ENSG00000206404	Transcript	ENST00000449562.1	protein_coding	-	-	-	-	-	-	-	-	-	rs805272	G	G/A/T	3075	-1	cds_start_NF	HGNC	HGNC:13932	-	-	-	1	-	-	-	-	-	-	-	-	-	-	-	-	-
rs805272	HSCHR6_MHC_QBL_CTG1:2929433-2929433	A	downstream_gene_variant	MODIFIER	LY6G5C	ENSG00000206404	Transcript	ENST00000460737.5	protein_coding_CDS_not_defined	-	-	-	-	-	-	-	-	-	rs805272	G	G/A/T	3075	-1	-	HGNC	HGNC:13932	-	-	-	2	-	-	-	-	-	-	-	-	-	-	-	-	-
rs805272	HSCHR6_MHC_QBL_CTG1:2929433-2929433	T	downstream_gene_variant	MODIFIER	LY6G5C	ENSG00000206404	Transcript	ENST00000460737.5	protein_coding_CDS_not_defined	-	-	-	-	-	-	-	-	-	rs805272	G	G/A/T	3075	-1	-	HGNC	HGNC:13932	-	-	-	2	-	-	-	-	-	-	-	-	-	-	-	-	-
rs805272	HSCHR6_MHC_QBL_CTG1:2929433-2929433	A	downstream_gene_variant	MODIFIER	LY6G5B	ENSG00000239285	Transcript	ENST00000462244.1	protein_coding	-	-	-	-	-	-	-	-	-	rs805272	G	G/A/T	63	1	-	HGNC	HGNC:13931	-	-	-	1	-	-	-	-	-	-	-	-	-	-	-	-	-
rs805272	HSCHR6_MHC_QBL_CTG1:2929433-2929433	T	downstream_gene_variant	MODIFIER	LY6G5B	ENSG00000239285	Transcript	ENST00000462244.1	protein_coding	-	-	-	-	-	-	-	-	-	rs805272	G	G/A/T	63	1	-	HGNC	HGNC:13931	-	-	-	1	-	-	-	-	-	-	-	-	-	-	-	-	-
rs805272	HSCHR6_MHC_QBL_CTG1:2929433-2929433	A	downstream_gene_variant	MODIFIER	CSNK2B	ENSG00000206406	Transcript	ENST00000464220.1	protein_coding_CDS_not_defined	-	-	-	-	-	-	-	-	-	rs805272	G	G/A/T	3539	1	-	HGNC	HGNC:2460	-	-	-	5	-	-	-	-	-	-	-	-	-	-	-	-	-
rs805272	HSCHR6_MHC_QBL_CTG1:2929433-2929433	T	downstream_gene_variant	MODIFIER	CSNK2B	ENSG00000206406	Transcript	ENST00000464220.1	protein_coding_CDS_not_defined	-	-	-	-	-	-	-	-	-	rs805272	G	G/A/T	3539	1	-	HGNC	HGNC:2460	-	-	-	5	-	-	-	-	-	-	-	-	-	-	-	-	-
rs805272	HSCHR6_MHC_QBL_CTG1:2929433-2929433	A	downstream_gene_variant	MODIFIER	LY6G5C	ENSG00000206404	Transcript	ENST00000464476.5	retained_intron	-	-	-	-	-	-	-	-	-	rs805272	G	G/A/T	3075	-1	-	HGNC	HGNC:13932	-	-	-	1	-	-	-	-	-	-	-	-	-	-	-	-	-
rs805272	HSCHR6_MHC_QBL_CTG1:2929433-2929433	T	downstream_gene_variant	MODIFIER	LY6G5C	ENSG00000206404	Transcript	ENST00000464476.5	retained_intron	-	-	-	-	-	-	-	-	-	rs805272	G	G/A/T	3075	-1	-	HGNC	HGNC:13932	-	-	-	1	-	-	-	-	-	-	-	-	-	-	-	-	-
rs805272	HSCHR6_MHC_QBL_CTG1:2929433-2929433	A	downstream_gene_variant	MODIFIER	LY6G5C	ENSG00000206404	Transcript	ENST00000477472.5	protein_coding_CDS_not_defined	-	-	-	-	-	-	-	-	-	rs805272	G	G/A/T	3075	-1	-	HGNC	HGNC:13932	-	-	-	1	-	-	-	-	-	-	-	-	-	-	-	-	-
rs805272	HSCHR6_MHC_QBL_CTG1:2929433-2929433	T	downstream_gene_variant	MODIFIER	LY6G5C	ENSG00000206404	Transcript	ENST00000477472.5	protein_coding_CDS_not_defined	-	-	-	-	-	-	-	-	-	rs805272	G	G/A/T	3075	-1	-	HGNC	HGNC:13932	-	-	-	1	-	-	-	-	-	-	-	-	-	-	-	-	-
rs805272	HSCHR6_MHC_QBL_CTG1:2929433-2929433	A	downstream_gene_variant	MODIFIER	CSNK2B	ENSG00000206406	Transcript	ENST00000481308.5	retained_intron	-	-	-	-	-	-	-	-	-	rs805272	G	G/A/T	4145	1	-	HGNC	HGNC:2460	-	-	-	2	-	-	-	-	-	-	-	-	-	-	-	-	-
rs805272	HSCHR6_MHC_QBL_CTG1:2929433-2929433	T	downstream_gene_variant	MODIFIER	CSNK2B	ENSG00000206406	Transcript	ENST00000481308.5	retained_intron	-	-	-	-	-	-	-	-	-	rs805272	G	G/A/T	4145	1	-	HGNC	HGNC:2460	-	-	-	2	-	-	-	-	-	-	-	-	-	-	-	-	-
rs805272	HSCHR6_MHC_QBL_CTG1:2929433-2929433	A	downstream_gene_variant	MODIFIER	CSNK2B	ENSG00000206406	Transcript	ENST00000486289.5	retained_intron	-	-	-	-	-	-	-	-	-	rs805272	G	G/A/T	3266	1	-	HGNC	HGNC:2460	-	-	-	5	-	-	-	-	-	-	-	-	-	-	-	-	-
rs805272	HSCHR6_MHC_QBL_CTG1:2929433-2929433	T	downstream_gene_variant	MODIFIER	CSNK2B	ENSG00000206406	Transcript	ENST00000486289.5	retained_intron	-	-	-	-	-	-	-	-	-	rs805272	G	G/A/T	3266	1	-	HGNC	HGNC:2460	-	-	-	5	-	-	-	-	-	-	-	-	-	-	-	-	-
rs805272	HSCHR6_MHC_QBL_CTG1:2929433-2929433	A	downstream_gene_variant	MODIFIER	LY6G5C	ENSG00000206404	Transcript	ENST00000486919.1	protein_coding_CDS_not_defined	-	-	-	-	-	-	-	-	-	rs805272	G	G/A/T	3075	-1	-	HGNC	HGNC:13932	-	-	-	1	-	-	-	-	-	-	-	-	-	-	-	-	-
rs805272	HSCHR6_MHC_QBL_CTG1:2929433-2929433	T	downstream_gene_variant	MODIFIER	LY6G5C	ENSG00000206404	Transcript	ENST00000486919.1	protein_coding_CDS_not_defined	-	-	-	-	-	-	-	-	-	rs805272	G	G/A/T	3075	-1	-	HGNC	HGNC:13932	-	-	-	1	-	-	-	-	-	-	-	-	-	-	-	-	-
rs805272	HSCHR6_MHC_QBL_CTG1:2929433-2929433	A	downstream_gene_variant	MODIFIER	LY6G5C	ENSG00000206404	Transcript	ENST00000494386.5	protein_coding_CDS_not_defined	-	-	-	-	-	-	-	-	-	rs805272	G	G/A/T	3075	-1	-	HGNC	HGNC:13932	-	-	-	5	-	-	-	-	-	-	-	-	-	-	-	-	-
rs805272	HSCHR6_MHC_QBL_CTG1:2929433-2929433	T	downstream_gene_variant	MODIFIER	LY6G5C	ENSG00000206404	Transcript	ENST00000494386.5	protein_coding_CDS_not_defined	-	-	-	-	-	-	-	-	-	rs805272	G	G/A/T	3075	-1	-	HGNC	HGNC:13932	-	-	-	5	-	-	-	-	-	-	-	-	-	-	-	-	-
rs805272	HSCHR6_MHC_QBL_CTG1:2929433-2929433	A	downstream_gene_variant	MODIFIER	CSNK2B	ENSG00000206406	Transcript	ENST00000614783.4	protein_coding	-	-	-	-	-	-	-	-	-	rs805272	G	G/A/T	1327	1	-	HGNC	HGNC:2460	-	-	-	5	-	-	-	-	-	-	-	-	-	-	-	-	-
rs805272	HSCHR6_MHC_QBL_CTG1:2929433-2929433	T	downstream_gene_variant	MODIFIER	CSNK2B	ENSG00000206406	Transcript	ENST00000614783.4	protein_coding	-	-	-	-	-	-	-	-	-	rs805272	G	G/A/T	1327	1	-	HGNC	HGNC:2460	-	-	-	5	-	-	-	-	-	-	-	-	-	-	-	-	-
rs805272	HSCHR6_MHC_QBL_CTG1:2929433-2929433	A	downstream_gene_variant	MODIFIER	CSNK2B	ENSG00000206406	Transcript	ENST00000620798.3	protein_coding	-	-	-	-	-	-	-	-	-	rs805272	G	G/A/T	1263	1	-	HGNC	HGNC:2460	-	-	-	1	-	-	-	-	-	-	-	-	-	-	-	-	-
rs805272	HSCHR6_MHC_QBL_CTG1:2929433-2929433	T	downstream_gene_variant	MODIFIER	CSNK2B	ENSG00000206406	Transcript	ENST00000620798.3	protein_coding	-	-	-	-	-	-	-	-	-	rs805272	G	G/A/T	1263	1	-	HGNC	HGNC:2460	-	-	-	1	-	-	-	-	-	-	-	-	-	-	-	-	-
rs805272	HSCHR6_MHC_QBL_CTG1:2929433-2929433	A	downstream_gene_variant	MODIFIER	CSNK2B	ENSG00000206406	Transcript	ENST00000621953.2	protein_coding	-	-	-	-	-	-	-	-	-	rs805272	G	G/A/T	1327	1	-	HGNC	HGNC:2460	-	-	-	5	-	-	-	-	-	-	-	-	-	-	-	-	-
rs805272	HSCHR6_MHC_QBL_CTG1:2929433-2929433	T	downstream_gene_variant	MODIFIER	CSNK2B	ENSG00000206406	Transcript	ENST00000621953.2	protein_coding	-	-	-	-	-	-	-	-	-	rs805272	G	G/A/T	1327	1	-	HGNC	HGNC:2460	-	-	-	5	-	-	-	-	-	-	-	-	-	-	-	-	-
rs805270	HSCHR6_MHC_QBL_CTG1:2932137-2932137	G	downstream_gene_variant	MODIFIER	LY6G5C	ENSG00000206404	Transcript	ENST00000383425.8	protein_coding	-	-	-	-	-	-	-	-	-	rs805270	C	C/G	371	-1	-	HGNC	HGNC:13932	-	-	-	1	-	-	-	-	-	-	-	39301319	-	-	-	-	-
rs805270	HSCHR6_MHC_QBL_CTG1:2932137-2932137	G	downstream_gene_variant	MODIFIER	LY6G5B	ENSG00000239285	Transcript	ENST00000383429.7	protein_coding	-	-	-	-	-	-	-	-	-	rs805270	C	C/G	2767	1	cds_start_NF	HGNC	HGNC:13931	-	-	-	3	-	-	-	-	-	-	-	39301319	-	-	-	-	-
rs805270	HSCHR6_MHC_QBL_CTG1:2932137-2932137	G	downstream_gene_variant	MODIFIER	CSNK2B	ENSG00000206406	Transcript	ENST00000383431.6	protein_coding	-	-	-	-	-	-	-	-	-	rs805270	C	C/G	2767	1	-	HGNC	HGNC:2460	-	-	-	3	-	-	-	-	-	-	-	39301319	-	-	-	-	-
rs805270	HSCHR6_MHC_QBL_CTG1:2932137-2932137	G	downstream_gene_variant	MODIFIER	LY6G5B	ENSG00000239285	Transcript	ENST00000432544.2	retained_intron	-	-	-	-	-	-	-	-	-	rs805270	C	C/G	2767	1	-	HGNC	HGNC:13931	-	-	-	1	-	-	-	-	-	-	-	39301319	-	-	-	-	-
rs805270	HSCHR6_MHC_QBL_CTG1:2932137-2932137	G	downstream_gene_variant	MODIFIER	LY6G5C	ENSG00000206404	Transcript	ENST00000449562.1	protein_coding	-	-	-	-	-	-	-	-	-	rs805270	C	C/G	371	-1	cds_start_NF	HGNC	HGNC:13932	-	-	-	1	-	-	-	-	-	-	-	39301319	-	-	-	-	-
rs805270	HSCHR6_MHC_QBL_CTG1:2932137-2932137	G	downstream_gene_variant	MODIFIER	LY6G5C	ENSG00000206404	Transcript	ENST00000460737.5	protein_coding_CDS_not_defined	-	-	-	-	-	-	-	-	-	rs805270	C	C/G	371	-1	-	HGNC	HGNC:13932	-	-	-	2	-	-	-	-	-	-	-	39301319	-	-	-	-	-
rs805270	HSCHR6_MHC_QBL_CTG1:2932137-2932137	G	downstream_gene_variant	MODIFIER	LY6G5B	ENSG00000239285	Transcript	ENST00000462244.1	protein_coding	-	-	-	-	-	-	-	-	-	rs805270	C	C/G	2767	1	-	HGNC	HGNC:13931	-	-	-	1	-	-	-	-	-	-	-	39301319	-	-	-	-	-
rs805270	HSCHR6_MHC_QBL_CTG1:2932137-2932137	G	downstream_gene_variant	MODIFIER	LY6G5C	ENSG00000206404	Transcript	ENST00000464476.5	retained_intron	-	-	-	-	-	-	-	-	-	rs805270	C	C/G	371	-1	-	HGNC	HGNC:13932	-	-	-	1	-	-	-	-	-	-	-	39301319	-	-	-	-	-
rs805270	HSCHR6_MHC_QBL_CTG1:2932137-2932137	G	downstream_gene_variant	MODIFIER	LY6G5C	ENSG00000206404	Transcript	ENST00000477472.5	protein_coding_CDS_not_defined	-	-	-	-	-	-	-	-	-	rs805270	C	C/G	371	-1	-	HGNC	HGNC:13932	-	-	-	1	-	-	-	-	-	-	-	39301319	-	-	-	-	-
rs805270	HSCHR6_MHC_QBL_CTG1:2932137-2932137	G	downstream_gene_variant	MODIFIER	LY6G5C	ENSG00000206404	Transcript	ENST00000486919.1	protein_coding_CDS_not_defined	-	-	-	-	-	-	-	-	-	rs805270	C	C/G	371	-1	-	HGNC	HGNC:13932	-	-	-	1	-	-	-	-	-	-	-	39301319	-	-	-	-	-
rs805270	HSCHR6_MHC_QBL_CTG1:2932137-2932137	G	downstream_gene_variant	MODIFIER	LY6G5C	ENSG00000206404	Transcript	ENST00000494386.5	protein_coding_CDS_not_defined	-	-	-	-	-	-	-	-	-	rs805270	C	C/G	371	-1	-	HGNC	HGNC:13932	-	-	-	5	-	-	-	-	-	-	-	39301319	-	-	-	-	-
rs805270	HSCHR6_MHC_QBL_CTG1:2932137-2932137	G	downstream_gene_variant	MODIFIER	CSNK2B	ENSG00000206406	Transcript	ENST00000614783.4	protein_coding	-	-	-	-	-	-	-	-	-	rs805270	C	C/G	4031	1	-	HGNC	HGNC:2460	-	-	-	5	-	-	-	-	-	-	-	39301319	-	-	-	-	-
rs805270	HSCHR6_MHC_QBL_CTG1:2932137-2932137	G	downstream_gene_variant	MODIFIER	CSNK2B	ENSG00000206406	Transcript	ENST00000620798.3	protein_coding	-	-	-	-	-	-	-	-	-	rs805270	C	C/G	3967	1	-	HGNC	HGNC:2460	-	-	-	1	-	-	-	-	-	-	-	39301319	-	-	-	-	-
rs805270	HSCHR6_MHC_QBL_CTG1:2932137-2932137	G	downstream_gene_variant	MODIFIER	CSNK2B	ENSG00000206406	Transcript	ENST00000621953.2	protein_coding	-	-	-	-	-	-	-	-	-	rs805270	C	C/G	4031	1	-	HGNC	HGNC:2460	-	-	-	5	-	-	-	-	-	-	-	39301319	-	-	-	-	-
rs805269	HSCHR6_MHC_QBL_CTG1:2932329-2932329	G	downstream_gene_variant	MODIFIER	LY6G5C	ENSG00000206404	Transcript	ENST00000383425.8	protein_coding	-	-	-	-	-	-	-	-	-	rs805269	A	A/G	179	-1	-	HGNC	HGNC:13932	-	-	-	1	-	-	-	-	-	-	1	36357675	-	-	-	-	-
rs805269	HSCHR6_MHC_QBL_CTG1:2932329-2932329	G	downstream_gene_variant	MODIFIER	LY6G5B	ENSG00000239285	Transcript	ENST00000383429.7	protein_coding	-	-	-	-	-	-	-	-	-	rs805269	A	A/G	2959	1	cds_start_NF	HGNC	HGNC:13931	-	-	-	3	-	-	-	-	-	-	1	36357675	-	-	-	-	-
rs805269	HSCHR6_MHC_QBL_CTG1:2932329-2932329	G	downstream_gene_variant	MODIFIER	CSNK2B	ENSG00000206406	Transcript	ENST00000383431.6	protein_coding	-	-	-	-	-	-	-	-	-	rs805269	A	A/G	2959	1	-	HGNC	HGNC:2460	-	-	-	3	-	-	-	-	-	-	1	36357675	-	-	-	-	-
rs805269	HSCHR6_MHC_QBL_CTG1:2932329-2932329	G	downstream_gene_variant	MODIFIER	LY6G5B	ENSG00000239285	Transcript	ENST00000432544.2	retained_intron	-	-	-	-	-	-	-	-	-	rs805269	A	A/G	2959	1	-	HGNC	HGNC:13931	-	-	-	1	-	-	-	-	-	-	1	36357675	-	-	-	-	-
rs805269	HSCHR6_MHC_QBL_CTG1:2932329-2932329	G	downstream_gene_variant	MODIFIER	LY6G5C	ENSG00000206404	Transcript	ENST00000449562.1	protein_coding	-	-	-	-	-	-	-	-	-	rs805269	A	A/G	179	-1	cds_start_NF	HGNC	HGNC:13932	-	-	-	1	-	-	-	-	-	-	1	36357675	-	-	-	-	-
rs805269	HSCHR6_MHC_QBL_CTG1:2932329-2932329	G	downstream_gene_variant	MODIFIER	LY6G5C	ENSG00000206404	Transcript	ENST00000460737.5	protein_coding_CDS_not_defined	-	-	-	-	-	-	-	-	-	rs805269	A	A/G	179	-1	-	HGNC	HGNC:13932	-	-	-	2	-	-	-	-	-	-	1	36357675	-	-	-	-	-
rs805269	HSCHR6_MHC_QBL_CTG1:2932329-2932329	G	downstream_gene_variant	MODIFIER	LY6G5B	ENSG00000239285	Transcript	ENST00000462244.1	protein_coding	-	-	-	-	-	-	-	-	-	rs805269	A	A/G	2959	1	-	HGNC	HGNC:13931	-	-	-	1	-	-	-	-	-	-	1	36357675	-	-	-	-	-
rs805269	HSCHR6_MHC_QBL_CTG1:2932329-2932329	G	downstream_gene_variant	MODIFIER	LY6G5C	ENSG00000206404	Transcript	ENST00000464476.5	retained_intron	-	-	-	-	-	-	-	-	-	rs805269	A	A/G	179	-1	-	HGNC	HGNC:13932	-	-	-	1	-	-	-	-	-	-	1	36357675	-	-	-	-	-
rs805269	HSCHR6_MHC_QBL_CTG1:2932329-2932329	G	downstream_gene_variant	MODIFIER	LY6G5C	ENSG00000206404	Transcript	ENST00000477472.5	protein_coding_CDS_not_defined	-	-	-	-	-	-	-	-	-	rs805269	A	A/G	179	-1	-	HGNC	HGNC:13932	-	-	-	1	-	-	-	-	-	-	1	36357675	-	-	-	-	-
rs805269	HSCHR6_MHC_QBL_CTG1:2932329-2932329	G	downstream_gene_variant	MODIFIER	LY6G5C	ENSG00000206404	Transcript	ENST00000486919.1	protein_coding_CDS_not_defined	-	-	-	-	-	-	-	-	-	rs805269	A	A/G	179	-1	-	HGNC	HGNC:13932	-	-	-	1	-	-	-	-	-	-	1	36357675	-	-	-	-	-
rs805269	HSCHR6_MHC_QBL_CTG1:2932329-2932329	G	downstream_gene_variant	MODIFIER	LY6G5C	ENSG00000206404	Transcript	ENST00000494386.5	protein_coding_CDS_not_defined	-	-	-	-	-	-	-	-	-	rs805269	A	A/G	179	-1	-	HGNC	HGNC:13932	-	-	-	5	-	-	-	-	-	-	1	36357675	-	-	-	-	-
rs805269	HSCHR6_MHC_QBL_CTG1:2932329-2932329	G	downstream_gene_variant	MODIFIER	LY6G5C	ENSG00000206404	Transcript	ENST00000494996.1	protein_coding_CDS_not_defined	-	-	-	-	-	-	-	-	-	rs805269	A	A/G	4843	-1	-	HGNC	HGNC:13932	-	-	-	3	-	-	-	-	-	-	1	36357675	-	-	-	-	-
rs805269	HSCHR6_MHC_QBL_CTG1:2932329-2932329	G	downstream_gene_variant	MODIFIER	CSNK2B	ENSG00000206406	Transcript	ENST00000614783.4	protein_coding	-	-	-	-	-	-	-	-	-	rs805269	A	A/G	4223	1	-	HGNC	HGNC:2460	-	-	-	5	-	-	-	-	-	-	1	36357675	-	-	-	-	-
rs805269	HSCHR6_MHC_QBL_CTG1:2932329-2932329	G	downstream_gene_variant	MODIFIER	CSNK2B	ENSG00000206406	Transcript	ENST00000620798.3	protein_coding	-	-	-	-	-	-	-	-	-	rs805269	A	A/G	4159	1	-	HGNC	HGNC:2460	-	-	-	1	-	-	-	-	-	-	1	36357675	-	-	-	-	-
rs805269	HSCHR6_MHC_QBL_CTG1:2932329-2932329	G	downstream_gene_variant	MODIFIER	CSNK2B	ENSG00000206406	Transcript	ENST00000621953.2	protein_coding	-	-	-	-	-	-	-	-	-	rs805269	A	A/G	4223	1	-	HGNC	HGNC:2460	-	-	-	5	-	-	-	-	-	-	1	36357675	-	-	-	-	-
rs805291	HSCHR6_MHC_QBL_CTG1:2935701-2935701	A	intron_variant	MODIFIER	LY6G5C	ENSG00000206404	Transcript	ENST00000383425.8	protein_coding	-	2025-01-02	-	-	-	-	-	-	-	rs805291	G	G/A	-	-1	-	HGNC	HGNC:13932	-	-	-	1	-	-	-	-	-	-	-	-	-	-	-	-	-
rs805291	HSCHR6_MHC_QBL_CTG1:2935701-2935701	A	intron_variant	MODIFIER	LY6G5C	ENSG00000206404	Transcript	ENST00000449562.1	protein_coding	-	2025-02-03	-	-	-	-	-	-	-	rs805291	G	G/A	-	-1	cds_start_NF	HGNC	HGNC:13932	-	-	-	1	-	-	-	-	-	-	-	-	-	-	-	-	-
rs805291	HSCHR6_MHC_QBL_CTG1:2935701-2935701	A	intron_variant,non_coding_transcript_variant	MODIFIER	LY6G5C	ENSG00000206404	Transcript	ENST00000460737.5	protein_coding_CDS_not_defined	-	2025-01-02	-	-	-	-	-	-	-	rs805291	G	G/A	-	-1	-	HGNC	HGNC:13932	-	-	-	2	-	-	-	-	-	-	-	-	-	-	-	-	-
rs805291	HSCHR6_MHC_QBL_CTG1:2935701-2935701	A	non_coding_transcript_exon_variant	MODIFIER	LY6G5C	ENSG00000206404	Transcript	ENST00000464476.5	retained_intron	2025-01-02	-	-	-	489	-	-	-	-	rs805291	G	G/A	-	-1	-	HGNC	HGNC:13932	-	-	-	1	-	-	-	-	-	-	-	-	-	-	-	-	-
rs805291	HSCHR6_MHC_QBL_CTG1:2935701-2935701	A	intron_variant,non_coding_transcript_variant	MODIFIER	LY6G5C	ENSG00000206404	Transcript	ENST00000477472.5	protein_coding_CDS_not_defined	-	2025-01-02	-	-	-	-	-	-	-	rs805291	G	G/A	-	-1	-	HGNC	HGNC:13932	-	-	-	1	-	-	-	-	-	-	-	-	-	-	-	-	-
rs805291	HSCHR6_MHC_QBL_CTG1:2935701-2935701	A	intron_variant,non_coding_transcript_variant	MODIFIER	LY6G5C	ENSG00000206404	Transcript	ENST00000486919.1	protein_coding_CDS_not_defined	-	2025-02-03	-	-	-	-	-	-	-	rs805291	G	G/A	-	-1	-	HGNC	HGNC:13932	-	-	-	1	-	-	-	-	-	-	-	-	-	-	-	-	-
rs805291	HSCHR6_MHC_QBL_CTG1:2935701-2935701	A	intron_variant,non_coding_transcript_variant	MODIFIER	LY6G5C	ENSG00000206404	Transcript	ENST00000494386.5	protein_coding_CDS_not_defined	-	2025-03-05	-	-	-	-	-	-	-	rs805291	G	G/A	-	-1	-	HGNC	HGNC:13932	-	-	-	5	-	-	-	-	-	-	-	-	-	-	-	-	-
rs805291	HSCHR6_MHC_QBL_CTG1:2935701-2935701	A	downstream_gene_variant	MODIFIER	LY6G5C	ENSG00000206404	Transcript	ENST00000494996.1	protein_coding_CDS_not_defined	-	-	-	-	-	-	-	-	-	rs805291	G	G/A	1471	-1	-	HGNC	HGNC:13932	-	-	-	3	-	-	-	-	-	-	-	-	-	-	-	-	-
rs2736199	HSCHR6_MHC_QBL_CTG1:2935713-2935713	A	intron_variant	MODIFIER	LY6G5C	ENSG00000206404	Transcript	ENST00000383425.8	protein_coding	-	2025-01-02	-	-	-	-	-	-	-	rs2736199	T	T/A/C	-	-1	-	HGNC	HGNC:13932	-	-	-	1	-	-	-	-	-	-	-	-	-	-	-	-	-
rs2736199	HSCHR6_MHC_QBL_CTG1:2935713-2935713	C	intron_variant	MODIFIER	LY6G5C	ENSG00000206404	Transcript	ENST00000383425.8	protein_coding	-	2025-01-02	-	-	-	-	-	-	-	rs2736199	T	T/A/C	-	-1	-	HGNC	HGNC:13932	-	-	-	1	-	-	-	-	-	-	-	-	-	-	-	-	-
rs2736199	HSCHR6_MHC_QBL_CTG1:2935713-2935713	A	intron_variant	MODIFIER	LY6G5C	ENSG00000206404	Transcript	ENST00000449562.1	protein_coding	-	2025-02-03	-	-	-	-	-	-	-	rs2736199	T	T/A/C	-	-1	cds_start_NF	HGNC	HGNC:13932	-	-	-	1	-	-	-	-	-	-	-	-	-	-	-	-	-
rs2736199	HSCHR6_MHC_QBL_CTG1:2935713-2935713	C	intron_variant	MODIFIER	LY6G5C	ENSG00000206404	Transcript	ENST00000449562.1	protein_coding	-	2025-02-03	-	-	-	-	-	-	-	rs2736199	T	T/A/C	-	-1	cds_start_NF	HGNC	HGNC:13932	-	-	-	1	-	-	-	-	-	-	-	-	-	-	-	-	-
rs2736199	HSCHR6_MHC_QBL_CTG1:2935713-2935713	A	intron_variant,non_coding_transcript_variant	MODIFIER	LY6G5C	ENSG00000206404	Transcript	ENST00000460737.5	protein_coding_CDS_not_defined	-	2025-01-02	-	-	-	-	-	-	-	rs2736199	T	T/A/C	-	-1	-	HGNC	HGNC:13932	-	-	-	2	-	-	-	-	-	-	-	-	-	-	-	-	-
rs2736199	HSCHR6_MHC_QBL_CTG1:2935713-2935713	C	intron_variant,non_coding_transcript_variant	MODIFIER	LY6G5C	ENSG00000206404	Transcript	ENST00000460737.5	protein_coding_CDS_not_defined	-	2025-01-02	-	-	-	-	-	-	-	rs2736199	T	T/A/C	-	-1	-	HGNC	HGNC:13932	-	-	-	2	-	-	-	-	-	-	-	-	-	-	-	-	-
rs2736199	HSCHR6_MHC_QBL_CTG1:2935713-2935713	A	non_coding_transcript_exon_variant	MODIFIER	LY6G5C	ENSG00000206404	Transcript	ENST00000464476.5	retained_intron	2025-01-02	-	-	-	477	-	-	-	-	rs2736199	T	T/A/C	-	-1	-	HGNC	HGNC:13932	-	-	-	1	-	-	-	-	-	-	-	-	-	-	-	-	-
rs2736199	HSCHR6_MHC_QBL_CTG1:2935713-2935713	C	non_coding_transcript_exon_variant	MODIFIER	LY6G5C	ENSG00000206404	Transcript	ENST00000464476.5	retained_intron	2025-01-02	-	-	-	477	-	-	-	-	rs2736199	T	T/A/C	-	-1	-	HGNC	HGNC:13932	-	-	-	1	-	-	-	-	-	-	-	-	-	-	-	-	-
rs2736199	HSCHR6_MHC_QBL_CTG1:2935713-2935713	A	intron_variant,non_coding_transcript_variant	MODIFIER	LY6G5C	ENSG00000206404	Transcript	ENST00000477472.5	protein_coding_CDS_not_defined	-	2025-01-02	-	-	-	-	-	-	-	rs2736199	T	T/A/C	-	-1	-	HGNC	HGNC:13932	-	-	-	1	-	-	-	-	-	-	-	-	-	-	-	-	-
rs2736199	HSCHR6_MHC_QBL_CTG1:2935713-2935713	C	intron_variant,non_coding_transcript_variant	MODIFIER	LY6G5C	ENSG00000206404	Transcript	ENST00000477472.5	protein_coding_CDS_not_defined	-	2025-01-02	-	-	-	-	-	-	-	rs2736199	T	T/A/C	-	-1	-	HGNC	HGNC:13932	-	-	-	1	-	-	-	-	-	-	-	-	-	-	-	-	-
rs2736199	HSCHR6_MHC_QBL_CTG1:2935713-2935713	A	intron_variant,non_coding_transcript_variant	MODIFIER	LY6G5C	ENSG00000206404	Transcript	ENST00000486919.1	protein_coding_CDS_not_defined	-	2025-02-03	-	-	-	-	-	-	-	rs2736199	T	T/A/C	-	-1	-	HGNC	HGNC:13932	-	-	-	1	-	-	-	-	-	-	-	-	-	-	-	-	-
rs2736199	HSCHR6_MHC_QBL_CTG1:2935713-2935713	C	intron_variant,non_coding_transcript_variant	MODIFIER	LY6G5C	ENSG00000206404	Transcript	ENST00000486919.1	protein_coding_CDS_not_defined	-	2025-02-03	-	-	-	-	-	-	-	rs2736199	T	T/A/C	-	-1	-	HGNC	HGNC:13932	-	-	-	1	-	-	-	-	-	-	-	-	-	-	-	-	-
rs2736199	HSCHR6_MHC_QBL_CTG1:2935713-2935713	A	intron_variant,non_coding_transcript_variant	MODIFIER	LY6G5C	ENSG00000206404	Transcript	ENST00000494386.5	protein_coding_CDS_not_defined	-	2025-03-05	-	-	-	-	-	-	-	rs2736199	T	T/A/C	-	-1	-	HGNC	HGNC:13932	-	-	-	5	-	-	-	-	-	-	-	-	-	-	-	-	-
rs2736199	HSCHR6_MHC_QBL_CTG1:2935713-2935713	C	intron_variant,non_coding_transcript_variant	MODIFIER	LY6G5C	ENSG00000206404	Transcript	ENST00000494386.5	protein_coding_CDS_not_defined	-	2025-03-05	-	-	-	-	-	-	-	rs2736199	T	T/A/C	-	-1	-	HGNC	HGNC:13932	-	-	-	5	-	-	-	-	-	-	-	-	-	-	-	-	-
rs2736199	HSCHR6_MHC_QBL_CTG1:2935713-2935713	A	downstream_gene_variant	MODIFIER	LY6G5C	ENSG00000206404	Transcript	ENST00000494996.1	protein_coding_CDS_not_defined	-	-	-	-	-	-	-	-	-	rs2736199	T	T/A/C	1459	-1	-	HGNC	HGNC:13932	-	-	-	3	-	-	-	-	-	-	-	-	-	-	-	-	-
rs2736199	HSCHR6_MHC_QBL_CTG1:2935713-2935713	C	downstream_gene_variant	MODIFIER	LY6G5C	ENSG00000206404	Transcript	ENST00000494996.1	protein_coding_CDS_not_defined	-	-	-	-	-	-	-	-	-	rs2736199	T	T/A/C	1459	-1	-	HGNC	HGNC:13932	-	-	-	3	-	-	-	-	-	-	-	-	-	-	-	-	-
rs2736198	HSCHR6_MHC_QBL_CTG1:2935714-2935714	T	intron_variant	MODIFIER	LY6G5C	ENSG00000206404	Transcript	ENST00000383425.8	protein_coding	-	2025-01-02	-	-	-	-	-	-	-	rs2736198	A	A/T	-	-1	-	HGNC	HGNC:13932	-	-	-	1	-	-	-	-	-	-	-	-	-	-	-	-	-
rs2736198	HSCHR6_MHC_QBL_CTG1:2935714-2935714	T	intron_variant	MODIFIER	LY6G5C	ENSG00000206404	Transcript	ENST00000449562.1	protein_coding	-	2025-02-03	-	-	-	-	-	-	-	rs2736198	A	A/T	-	-1	cds_start_NF	HGNC	HGNC:13932	-	-	-	1	-	-	-	-	-	-	-	-	-	-	-	-	-
rs2736198	HSCHR6_MHC_QBL_CTG1:2935714-2935714	T	intron_variant,non_coding_transcript_variant	MODIFIER	LY6G5C	ENSG00000206404	Transcript	ENST00000460737.5	protein_coding_CDS_not_defined	-	2025-01-02	-	-	-	-	-	-	-	rs2736198	A	A/T	-	-1	-	HGNC	HGNC:13932	-	-	-	2	-	-	-	-	-	-	-	-	-	-	-	-	-
rs2736198	HSCHR6_MHC_QBL_CTG1:2935714-2935714	T	non_coding_transcript_exon_variant	MODIFIER	LY6G5C	ENSG00000206404	Transcript	ENST00000464476.5	retained_intron	2025-01-02	-	-	-	476	-	-	-	-	rs2736198	A	A/T	-	-1	-	HGNC	HGNC:13932	-	-	-	1	-	-	-	-	-	-	-	-	-	-	-	-	-
rs2736198	HSCHR6_MHC_QBL_CTG1:2935714-2935714	T	intron_variant,non_coding_transcript_variant	MODIFIER	LY6G5C	ENSG00000206404	Transcript	ENST00000477472.5	protein_coding_CDS_not_defined	-	2025-01-02	-	-	-	-	-	-	-	rs2736198	A	A/T	-	-1	-	HGNC	HGNC:13932	-	-	-	1	-	-	-	-	-	-	-	-	-	-	-	-	-
rs2736198	HSCHR6_MHC_QBL_CTG1:2935714-2935714	T	intron_variant,non_coding_transcript_variant	MODIFIER	LY6G5C	ENSG00000206404	Transcript	ENST00000486919.1	protein_coding_CDS_not_defined	-	2025-02-03	-	-	-	-	-	-	-	rs2736198	A	A/T	-	-1	-	HGNC	HGNC:13932	-	-	-	1	-	-	-	-	-	-	-	-	-	-	-	-	-
rs2736198	HSCHR6_MHC_QBL_CTG1:2935714-2935714	T	intron_variant,non_coding_transcript_variant	MODIFIER	LY6G5C	ENSG00000206404	Transcript	ENST00000494386.5	protein_coding_CDS_not_defined	-	2025-03-05	-	-	-	-	-	-	-	rs2736198	A	A/T	-	-1	-	HGNC	HGNC:13932	-	-	-	5	-	-	-	-	-	-	-	-	-	-	-	-	-
rs2736198	HSCHR6_MHC_QBL_CTG1:2935714-2935714	T	downstream_gene_variant	MODIFIER	LY6G5C	ENSG00000206404	Transcript	ENST00000494996.1	protein_coding_CDS_not_defined	-	-	-	-	-	-	-	-	-	rs2736198	A	A/T	1458	-1	-	HGNC	HGNC:13932	-	-	-	3	-	-	-	-	-	-	-	-	-	-	-	-	-
rs915653	HSCHR6_MHC_QBL_CTG1:2945094-2945094	G	downstream_gene_variant	MODIFIER	ABHD16A	ENSG00000206403	Transcript	ENST00000446366.5	protein_coding	-	-	-	-	-	-	-	-	-	rs915653	A	A/G	1286	-1	cds_end_NF	HGNC	HGNC:13921	-	-	-	3	-	-	-	-	-	-	-	-	-	-	-	-	-
rs915653	HSCHR6_MHC_QBL_CTG1:2945094-2945094	G	intron_variant	MODIFIER	ABHD16A	ENSG00000206403	Transcript	ENST00000446529.6	protein_coding	-	2025-12-19	-	-	-	-	-	-	-	rs915653	A	A/G	-	-1	-	HGNC	HGNC:13921	-	-	-	1	-	-	-	-	-	-	-	-	-	-	-	-	-
rs915653	HSCHR6_MHC_QBL_CTG1:2945094-2945094	G	intron_variant,non_coding_transcript_variant	MODIFIER	ABHD16A	ENSG00000206403	Transcript	ENST00000461736.5	protein_coding_CDS_not_defined	-	2025-02-07	-	-	-	-	-	-	-	rs915653	A	A/G	-	-1	-	HGNC	HGNC:13921	-	-	-	3	-	-	-	-	-	-	-	-	-	-	-	-	-
rs915653	HSCHR6_MHC_QBL_CTG1:2945094-2945094	G	intron_variant,non_coding_transcript_variant	MODIFIER	ABHD16A	ENSG00000206403	Transcript	ENST00000477020.5	retained_intron	-	2025-04-07	-	-	-	-	-	-	-	rs915653	A	A/G	-	-1	-	HGNC	HGNC:13921	-	-	-	5	-	-	-	-	-	-	-	-	-	-	-	-	-
rs915653	HSCHR6_MHC_QBL_CTG1:2945094-2945094	G	intron_variant,non_coding_transcript_variant	MODIFIER	ABHD16A	ENSG00000206403	Transcript	ENST00000481723.5	protein_coding_CDS_not_defined	-	2025-11-18	-	-	-	-	-	-	-	rs915653	A	A/G	-	-1	-	HGNC	HGNC:13921	-	-	-	5	-	-	-	-	-	-	-	-	-	-	-	-	-
rs915653	HSCHR6_MHC_QBL_CTG1:2945094-2945094	G	upstream_gene_variant	MODIFIER	ABHD16A	ENSG00000206403	Transcript	ENST00000482022.5	retained_intron	-	-	-	-	-	-	-	-	-	rs915653	A	A/G	967	-1	-	HGNC	HGNC:13921	-	-	-	5	-	-	-	-	-	-	-	-	-	-	-	-	-
rs915653	HSCHR6_MHC_QBL_CTG1:2945094-2945094	G	intron_variant,non_coding_transcript_variant	MODIFIER	ABHD16A	ENSG00000206403	Transcript	ENST00000482058.5	protein_coding_CDS_not_defined	-	2025-12-19	-	-	-	-	-	-	-	rs915653	A	A/G	-	-1	-	HGNC	HGNC:13921	-	-	-	2	-	-	-	-	-	-	-	-	-	-	-	-	-
rs915653	HSCHR6_MHC_QBL_CTG1:2945094-2945094	G	downstream_gene_variant	MODIFIER	ABHD16A	ENSG00000206403	Transcript	ENST00000482977.1	protein_coding_CDS_not_defined	-	-	-	-	-	-	-	-	-	rs915653	A	A/G	2176	-1	-	HGNC	HGNC:13921	-	-	-	2	-	-	-	-	-	-	-	-	-	-	-	-	-
rs915653	HSCHR6_MHC_QBL_CTG1:2945094-2945094	G	upstream_gene_variant	MODIFIER	ABHD16A	ENSG00000206403	Transcript	ENST00000483475.5	retained_intron	-	-	-	-	-	-	-	-	-	rs915653	A	A/G	881	-1	-	HGNC	HGNC:13921	-	-	-	2	-	-	-	-	-	-	-	-	-	-	-	-	-
rs915653	HSCHR6_MHC_QBL_CTG1:2945094-2945094	G	intron_variant,non_coding_transcript_variant	MODIFIER	ABHD16A	ENSG00000206403	Transcript	ENST00000483948.5	protein_coding_CDS_not_defined	-	2025-10-10	-	-	-	-	-	-	-	rs915653	A	A/G	-	-1	-	HGNC	HGNC:13921	-	-	-	5	-	-	-	-	-	-	-	-	-	-	-	-	-
rs915653	HSCHR6_MHC_QBL_CTG1:2945094-2945094	G	upstream_gene_variant	MODIFIER	ABHD16A	ENSG00000206403	Transcript	ENST00000489104.5	retained_intron	-	-	-	-	-	-	-	-	-	rs915653	A	A/G	949	-1	-	HGNC	HGNC:13921	-	-	-	2	-	-	-	-	-	-	-	-	-	-	-	-	-
rs915653	HSCHR6_MHC_QBL_CTG1:2945094-2945094	G	downstream_gene_variant	MODIFIER	ABHD16A	ENSG00000206403	Transcript	ENST00000489747.1	retained_intron	-	-	-	-	-	-	-	-	-	rs915653	A	A/G	2319	-1	-	HGNC	HGNC:13921	-	-	-	2	-	-	-	-	-	-	-	-	-	-	-	-	-
rs915653	HSCHR6_MHC_QBL_CTG1:2945094-2945094	G	intron_variant,non_coding_transcript_variant	MODIFIER	ABHD16A	ENSG00000206403	Transcript	ENST00000490606.5	retained_intron	-	2025-03-09	-	-	-	-	-	-	-	rs915653	A	A/G	-	-1	-	HGNC	HGNC:13921	-	-	-	5	-	-	-	-	-	-	-	-	-	-	-	-	-
rs915653	HSCHR6_MHC_QBL_CTG1:2945094-2945094	G	intron_variant	MODIFIER	ABHD16A	ENSG00000206403	Transcript	ENST00000548592.1	protein_coding	-	2025-10-17	-	-	-	-	-	-	-	rs915653	A	A/G	-	-1	-	HGNC	HGNC:13921	-	-	-	2	-	-	-	-	-	-	-	-	-	-	-	-	-
rs56061694	HSCHR6_MHC_QBL_CTG1:2945116-2945116	A	downstream_gene_variant	MODIFIER	ABHD16A	ENSG00000206403	Transcript	ENST00000446366.5	protein_coding	-	-	-	-	-	-	-	-	-	rs56061694	T	T/A/G	1264	-1	cds_end_NF	HGNC	HGNC:13921	-	-	-	3	-	-	-	-	-	-	-	-	-	-	-	-	-
rs56061694	HSCHR6_MHC_QBL_CTG1:2945116-2945116	G	downstream_gene_variant	MODIFIER	ABHD16A	ENSG00000206403	Transcript	ENST00000446366.5	protein_coding	-	-	-	-	-	-	-	-	-	rs56061694	T	T/A/G	1264	-1	cds_end_NF	HGNC	HGNC:13921	-	-	-	3	-	-	-	-	-	-	-	-	-	-	-	-	-
rs56061694	HSCHR6_MHC_QBL_CTG1:2945116-2945116	A	intron_variant	MODIFIER	ABHD16A	ENSG00000206403	Transcript	ENST00000446529.6	protein_coding	-	2025-12-19	-	-	-	-	-	-	-	rs56061694	T	T/A/G	-	-1	-	HGNC	HGNC:13921	-	-	-	1	-	-	-	-	-	-	-	-	-	-	-	-	-
rs56061694	HSCHR6_MHC_QBL_CTG1:2945116-2945116	G	intron_variant	MODIFIER	ABHD16A	ENSG00000206403	Transcript	ENST00000446529.6	protein_coding	-	2025-12-19	-	-	-	-	-	-	-	rs56061694	T	T/A/G	-	-1	-	HGNC	HGNC:13921	-	-	-	1	-	-	-	-	-	-	-	-	-	-	-	-	-
rs56061694	HSCHR6_MHC_QBL_CTG1:2945116-2945116	A	intron_variant,non_coding_transcript_variant	MODIFIER	ABHD16A	ENSG00000206403	Transcript	ENST00000461736.5	protein_coding_CDS_not_defined	-	2025-02-07	-	-	-	-	-	-	-	rs56061694	T	T/A/G	-	-1	-	HGNC	HGNC:13921	-	-	-	3	-	-	-	-	-	-	-	-	-	-	-	-	-
rs56061694	HSCHR6_MHC_QBL_CTG1:2945116-2945116	G	intron_variant,non_coding_transcript_variant	MODIFIER	ABHD16A	ENSG00000206403	Transcript	ENST00000461736.5	protein_coding_CDS_not_defined	-	2025-02-07	-	-	-	-	-	-	-	rs56061694	T	T/A/G	-	-1	-	HGNC	HGNC:13921	-	-	-	3	-	-	-	-	-	-	-	-	-	-	-	-	-
rs56061694	HSCHR6_MHC_QBL_CTG1:2945116-2945116	A	intron_variant,non_coding_transcript_variant	MODIFIER	ABHD16A	ENSG00000206403	Transcript	ENST00000477020.5	retained_intron	-	2025-04-07	-	-	-	-	-	-	-	rs56061694	T	T/A/G	-	-1	-	HGNC	HGNC:13921	-	-	-	5	-	-	-	-	-	-	-	-	-	-	-	-	-
rs56061694	HSCHR6_MHC_QBL_CTG1:2945116-2945116	G	intron_variant,non_coding_transcript_variant	MODIFIER	ABHD16A	ENSG00000206403	Transcript	ENST00000477020.5	retained_intron	-	2025-04-07	-	-	-	-	-	-	-	rs56061694	T	T/A/G	-	-1	-	HGNC	HGNC:13921	-	-	-	5	-	-	-	-	-	-	-	-	-	-	-	-	-
rs56061694	HSCHR6_MHC_QBL_CTG1:2945116-2945116	A	intron_variant,non_coding_transcript_variant	MODIFIER	ABHD16A	ENSG00000206403	Transcript	ENST00000481723.5	protein_coding_CDS_not_defined	-	2025-11-18	-	-	-	-	-	-	-	rs56061694	T	T/A/G	-	-1	-	HGNC	HGNC:13921	-	-	-	5	-	-	-	-	-	-	-	-	-	-	-	-	-
rs56061694	HSCHR6_MHC_QBL_CTG1:2945116-2945116	G	intron_variant,non_coding_transcript_variant	MODIFIER	ABHD16A	ENSG00000206403	Transcript	ENST00000481723.5	protein_coding_CDS_not_defined	-	2025-11-18	-	-	-	-	-	-	-	rs56061694	T	T/A/G	-	-1	-	HGNC	HGNC:13921	-	-	-	5	-	-	-	-	-	-	-	-	-	-	-	-	-
rs56061694	HSCHR6_MHC_QBL_CTG1:2945116-2945116	A	upstream_gene_variant	MODIFIER	ABHD16A	ENSG00000206403	Transcript	ENST00000482022.5	retained_intron	-	-	-	-	-	-	-	-	-	rs56061694	T	T/A/G	989	-1	-	HGNC	HGNC:13921	-	-	-	5	-	-	-	-	-	-	-	-	-	-	-	-	-
rs56061694	HSCHR6_MHC_QBL_CTG1:2945116-2945116	G	upstream_gene_variant	MODIFIER	ABHD16A	ENSG00000206403	Transcript	ENST00000482022.5	retained_intron	-	-	-	-	-	-	-	-	-	rs56061694	T	T/A/G	989	-1	-	HGNC	HGNC:13921	-	-	-	5	-	-	-	-	-	-	-	-	-	-	-	-	-
rs56061694	HSCHR6_MHC_QBL_CTG1:2945116-2945116	A	intron_variant,non_coding_transcript_variant	MODIFIER	ABHD16A	ENSG00000206403	Transcript	ENST00000482058.5	protein_coding_CDS_not_defined	-	2025-12-19	-	-	-	-	-	-	-	rs56061694	T	T/A/G	-	-1	-	HGNC	HGNC:13921	-	-	-	2	-	-	-	-	-	-	-	-	-	-	-	-	-
rs56061694	HSCHR6_MHC_QBL_CTG1:2945116-2945116	G	intron_variant,non_coding_transcript_variant	MODIFIER	ABHD16A	ENSG00000206403	Transcript	ENST00000482058.5	protein_coding_CDS_not_defined	-	2025-12-19	-	-	-	-	-	-	-	rs56061694	T	T/A/G	-	-1	-	HGNC	HGNC:13921	-	-	-	2	-	-	-	-	-	-	-	-	-	-	-	-	-
rs56061694	HSCHR6_MHC_QBL_CTG1:2945116-2945116	A	downstream_gene_variant	MODIFIER	ABHD16A	ENSG00000206403	Transcript	ENST00000482977.1	protein_coding_CDS_not_defined	-	-	-	-	-	-	-	-	-	rs56061694	T	T/A/G	2154	-1	-	HGNC	HGNC:13921	-	-	-	2	-	-	-	-	-	-	-	-	-	-	-	-	-
rs56061694	HSCHR6_MHC_QBL_CTG1:2945116-2945116	G	downstream_gene_variant	MODIFIER	ABHD16A	ENSG00000206403	Transcript	ENST00000482977.1	protein_coding_CDS_not_defined	-	-	-	-	-	-	-	-	-	rs56061694	T	T/A/G	2154	-1	-	HGNC	HGNC:13921	-	-	-	2	-	-	-	-	-	-	-	-	-	-	-	-	-
rs56061694	HSCHR6_MHC_QBL_CTG1:2945116-2945116	A	upstream_gene_variant	MODIFIER	ABHD16A	ENSG00000206403	Transcript	ENST00000483475.5	retained_intron	-	-	-	-	-	-	-	-	-	rs56061694	T	T/A/G	903	-1	-	HGNC	HGNC:13921	-	-	-	2	-	-	-	-	-	-	-	-	-	-	-	-	-
rs56061694	HSCHR6_MHC_QBL_CTG1:2945116-2945116	G	upstream_gene_variant	MODIFIER	ABHD16A	ENSG00000206403	Transcript	ENST00000483475.5	retained_intron	-	-	-	-	-	-	-	-	-	rs56061694	T	T/A/G	903	-1	-	HGNC	HGNC:13921	-	-	-	2	-	-	-	-	-	-	-	-	-	-	-	-	-
rs56061694	HSCHR6_MHC_QBL_CTG1:2945116-2945116	A	intron_variant,non_coding_transcript_variant	MODIFIER	ABHD16A	ENSG00000206403	Transcript	ENST00000483948.5	protein_coding_CDS_not_defined	-	2025-10-10	-	-	-	-	-	-	-	rs56061694	T	T/A/G	-	-1	-	HGNC	HGNC:13921	-	-	-	5	-	-	-	-	-	-	-	-	-	-	-	-	-
rs56061694	HSCHR6_MHC_QBL_CTG1:2945116-2945116	G	intron_variant,non_coding_transcript_variant	MODIFIER	ABHD16A	ENSG00000206403	Transcript	ENST00000483948.5	protein_coding_CDS_not_defined	-	2025-10-10	-	-	-	-	-	-	-	rs56061694	T	T/A/G	-	-1	-	HGNC	HGNC:13921	-	-	-	5	-	-	-	-	-	-	-	-	-	-	-	-	-
rs56061694	HSCHR6_MHC_QBL_CTG1:2945116-2945116	A	upstream_gene_variant	MODIFIER	ABHD16A	ENSG00000206403	Transcript	ENST00000489104.5	retained_intron	-	-	-	-	-	-	-	-	-	rs56061694	T	T/A/G	971	-1	-	HGNC	HGNC:13921	-	-	-	2	-	-	-	-	-	-	-	-	-	-	-	-	-
rs56061694	HSCHR6_MHC_QBL_CTG1:2945116-2945116	G	upstream_gene_variant	MODIFIER	ABHD16A	ENSG00000206403	Transcript	ENST00000489104.5	retained_intron	-	-	-	-	-	-	-	-	-	rs56061694	T	T/A/G	971	-1	-	HGNC	HGNC:13921	-	-	-	2	-	-	-	-	-	-	-	-	-	-	-	-	-
rs56061694	HSCHR6_MHC_QBL_CTG1:2945116-2945116	A	downstream_gene_variant	MODIFIER	ABHD16A	ENSG00000206403	Transcript	ENST00000489747.1	retained_intron	-	-	-	-	-	-	-	-	-	rs56061694	T	T/A/G	2297	-1	-	HGNC	HGNC:13921	-	-	-	2	-	-	-	-	-	-	-	-	-	-	-	-	-
rs56061694	HSCHR6_MHC_QBL_CTG1:2945116-2945116	G	downstream_gene_variant	MODIFIER	ABHD16A	ENSG00000206403	Transcript	ENST00000489747.1	retained_intron	-	-	-	-	-	-	-	-	-	rs56061694	T	T/A/G	2297	-1	-	HGNC	HGNC:13921	-	-	-	2	-	-	-	-	-	-	-	-	-	-	-	-	-
rs56061694	HSCHR6_MHC_QBL_CTG1:2945116-2945116	A	intron_variant,non_coding_transcript_variant	MODIFIER	ABHD16A	ENSG00000206403	Transcript	ENST00000490606.5	retained_intron	-	2025-03-09	-	-	-	-	-	-	-	rs56061694	T	T/A/G	-	-1	-	HGNC	HGNC:13921	-	-	-	5	-	-	-	-	-	-	-	-	-	-	-	-	-
rs56061694	HSCHR6_MHC_QBL_CTG1:2945116-2945116	G	intron_variant,non_coding_transcript_variant	MODIFIER	ABHD16A	ENSG00000206403	Transcript	ENST00000490606.5	retained_intron	-	2025-03-09	-	-	-	-	-	-	-	rs56061694	T	T/A/G	-	-1	-	HGNC	HGNC:13921	-	-	-	5	-	-	-	-	-	-	-	-	-	-	-	-	-
rs56061694	HSCHR6_MHC_QBL_CTG1:2945116-2945116	A	intron_variant	MODIFIER	ABHD16A	ENSG00000206403	Transcript	ENST00000548592.1	protein_coding	-	2025-10-17	-	-	-	-	-	-	-	rs56061694	T	T/A/G	-	-1	-	HGNC	HGNC:13921	-	-	-	2	-	-	-	-	-	-	-	-	-	-	-	-	-
rs56061694	HSCHR6_MHC_QBL_CTG1:2945116-2945116	G	intron_variant	MODIFIER	ABHD16A	ENSG00000206403	Transcript	ENST00000548592.1	protein_coding	-	2025-10-17	-	-	-	-	-	-	-	rs56061694	T	T/A/G	-	-1	-	HGNC	HGNC:13921	-	-	-	2	-	-	-	-	-	-	-	-	-	-	-	-	-
rs116797187	HSCHR6_MHC_QBL_CTG1:2945741-2945741	A	downstream_gene_variant	MODIFIER	ABHD16A	ENSG00000206403	Transcript	ENST00000446366.5	protein_coding	-	-	-	-	-	-	-	-	-	rs116797187	G	G/A	639	-1	cds_end_NF	HGNC	HGNC:13921	-	-	-	3	-	-	-	-	-	-	-	-	-	-	-	-	-
rs116797187	HSCHR6_MHC_QBL_CTG1:2945741-2945741	A	intron_variant	MODIFIER	ABHD16A	ENSG00000206403	Transcript	ENST00000446529.6	protein_coding	-	2025-11-19	-	-	-	-	-	-	-	rs116797187	G	G/A	-	-1	-	HGNC	HGNC:13921	-	-	-	1	-	-	-	-	-	-	-	-	-	-	-	-	-
rs116797187	HSCHR6_MHC_QBL_CTG1:2945741-2945741	A	intron_variant,non_coding_transcript_variant	MODIFIER	ABHD16A	ENSG00000206403	Transcript	ENST00000461736.5	protein_coding_CDS_not_defined	-	2025-01-07	-	-	-	-	-	-	-	rs116797187	G	G/A	-	-1	-	HGNC	HGNC:13921	-	-	-	3	-	-	-	-	-	-	-	-	-	-	-	-	-
rs116797187	HSCHR6_MHC_QBL_CTG1:2945741-2945741	A	intron_variant,non_coding_transcript_variant	MODIFIER	ABHD16A	ENSG00000206403	Transcript	ENST00000477020.5	retained_intron	-	2025-03-07	-	-	-	-	-	-	-	rs116797187	G	G/A	-	-1	-	HGNC	HGNC:13921	-	-	-	5	-	-	-	-	-	-	-	-	-	-	-	-	-
rs116797187	HSCHR6_MHC_QBL_CTG1:2945741-2945741	A	intron_variant,non_coding_transcript_variant	MODIFIER	ABHD16A	ENSG00000206403	Transcript	ENST00000481723.5	protein_coding_CDS_not_defined	-	2025-10-18	-	-	-	-	-	-	-	rs116797187	G	G/A	-	-1	-	HGNC	HGNC:13921	-	-	-	5	-	-	-	-	-	-	-	-	-	-	-	-	-
rs116797187	HSCHR6_MHC_QBL_CTG1:2945741-2945741	A	upstream_gene_variant	MODIFIER	ABHD16A	ENSG00000206403	Transcript	ENST00000482022.5	retained_intron	-	-	-	-	-	-	-	-	-	rs116797187	G	G/A	1614	-1	-	HGNC	HGNC:13921	-	-	-	5	-	-	-	-	-	-	-	-	-	-	-	-	-
rs116797187	HSCHR6_MHC_QBL_CTG1:2945741-2945741	A	intron_variant,non_coding_transcript_variant	MODIFIER	ABHD16A	ENSG00000206403	Transcript	ENST00000482058.5	protein_coding_CDS_not_defined	-	2025-11-19	-	-	-	-	-	-	-	rs116797187	G	G/A	-	-1	-	HGNC	HGNC:13921	-	-	-	2	-	-	-	-	-	-	-	-	-	-	-	-	-
rs116797187	HSCHR6_MHC_QBL_CTG1:2945741-2945741	A	downstream_gene_variant	MODIFIER	ABHD16A	ENSG00000206403	Transcript	ENST00000482977.1	protein_coding_CDS_not_defined	-	-	-	-	-	-	-	-	-	rs116797187	G	G/A	1529	-1	-	HGNC	HGNC:13921	-	-	-	2	-	-	-	-	-	-	-	-	-	-	-	-	-
rs116797187	HSCHR6_MHC_QBL_CTG1:2945741-2945741	A	upstream_gene_variant	MODIFIER	ABHD16A	ENSG00000206403	Transcript	ENST00000483475.5	retained_intron	-	-	-	-	-	-	-	-	-	rs116797187	G	G/A	1528	-1	-	HGNC	HGNC:13921	-	-	-	2	-	-	-	-	-	-	-	-	-	-	-	-	-
rs116797187	HSCHR6_MHC_QBL_CTG1:2945741-2945741	A	intron_variant,non_coding_transcript_variant	MODIFIER	ABHD16A	ENSG00000206403	Transcript	ENST00000483948.5	protein_coding_CDS_not_defined	-	2025-09-10	-	-	-	-	-	-	-	rs116797187	G	G/A	-	-1	-	HGNC	HGNC:13921	-	-	-	5	-	-	-	-	-	-	-	-	-	-	-	-	-
rs116797187	HSCHR6_MHC_QBL_CTG1:2945741-2945741	A	upstream_gene_variant	MODIFIER	ABHD16A	ENSG00000206403	Transcript	ENST00000489104.5	retained_intron	-	-	-	-	-	-	-	-	-	rs116797187	G	G/A	1596	-1	-	HGNC	HGNC:13921	-	-	-	2	-	-	-	-	-	-	-	-	-	-	-	-	-
rs116797187	HSCHR6_MHC_QBL_CTG1:2945741-2945741	A	downstream_gene_variant	MODIFIER	ABHD16A	ENSG00000206403	Transcript	ENST00000489747.1	retained_intron	-	-	-	-	-	-	-	-	-	rs116797187	G	G/A	1672	-1	-	HGNC	HGNC:13921	-	-	-	2	-	-	-	-	-	-	-	-	-	-	-	-	-
rs116797187	HSCHR6_MHC_QBL_CTG1:2945741-2945741	A	intron_variant,non_coding_transcript_variant	MODIFIER	ABHD16A	ENSG00000206403	Transcript	ENST00000490606.5	retained_intron	-	2025-02-09	-	-	-	-	-	-	-	rs116797187	G	G/A	-	-1	-	HGNC	HGNC:13921	-	-	-	5	-	-	-	-	-	-	-	-	-	-	-	-	-
rs116797187	HSCHR6_MHC_QBL_CTG1:2945741-2945741	A	intron_variant	MODIFIER	ABHD16A	ENSG00000206403	Transcript	ENST00000548592.1	protein_coding	-	2025-09-17	-	-	-	-	-	-	-	rs116797187	G	G/A	-	-1	-	HGNC	HGNC:13921	-	-	-	2	-	-	-	-	-	-	-	-	-	-	-	-	-
rs805283	HSCHR6_MHC_QBL_CTG1:2945971-2945971	A	downstream_gene_variant	MODIFIER	ABHD16A	ENSG00000206403	Transcript	ENST00000446366.5	protein_coding	-	-	-	-	-	-	-	-	-	rs805283	G	G/A/C	409	-1	cds_end_NF	HGNC	HGNC:13921	-	-	-	3	-	-	-	-	-	-	-	-	-	-	-	-	-
rs805283	HSCHR6_MHC_QBL_CTG1:2945971-2945971	C	downstream_gene_variant	MODIFIER	ABHD16A	ENSG00000206403	Transcript	ENST00000446366.5	protein_coding	-	-	-	-	-	-	-	-	-	rs805283	G	G/A/C	409	-1	cds_end_NF	HGNC	HGNC:13921	-	-	-	3	-	-	-	-	-	-	-	-	-	-	-	-	-
rs805283	HSCHR6_MHC_QBL_CTG1:2945971-2945971	A	intron_variant	MODIFIER	ABHD16A	ENSG00000206403	Transcript	ENST00000446529.6	protein_coding	-	2025-10-19	-	-	-	-	-	-	-	rs805283	G	G/A/C	-	-1	-	HGNC	HGNC:13921	-	-	-	1	-	-	-	-	-	-	-	-	-	-	-	-	-
rs805283	HSCHR6_MHC_QBL_CTG1:2945971-2945971	C	intron_variant	MODIFIER	ABHD16A	ENSG00000206403	Transcript	ENST00000446529.6	protein_coding	-	2025-10-19	-	-	-	-	-	-	-	rs805283	G	G/A/C	-	-1	-	HGNC	HGNC:13921	-	-	-	1	-	-	-	-	-	-	-	-	-	-	-	-	-
rs805283	HSCHR6_MHC_QBL_CTG1:2945971-2945971	A	non_coding_transcript_exon_variant	MODIFIER	ABHD16A	ENSG00000206403	Transcript	ENST00000461736.5	protein_coding_CDS_not_defined	2025-01-08	-	-	-	99	-	-	-	-	rs805283	G	G/A/C	-	-1	-	HGNC	HGNC:13921	-	-	-	3	-	-	-	-	-	-	-	-	-	-	-	-	-
rs805283	HSCHR6_MHC_QBL_CTG1:2945971-2945971	C	non_coding_transcript_exon_variant	MODIFIER	ABHD16A	ENSG00000206403	Transcript	ENST00000461736.5	protein_coding_CDS_not_defined	2025-01-08	-	-	-	99	-	-	-	-	rs805283	G	G/A/C	-	-1	-	HGNC	HGNC:13921	-	-	-	3	-	-	-	-	-	-	-	-	-	-	-	-	-
rs805283	HSCHR6_MHC_QBL_CTG1:2945971-2945971	A	intron_variant,non_coding_transcript_variant	MODIFIER	ABHD16A	ENSG00000206403	Transcript	ENST00000477020.5	retained_intron	-	2025-02-07	-	-	-	-	-	-	-	rs805283	G	G/A/C	-	-1	-	HGNC	HGNC:13921	-	-	-	5	-	-	-	-	-	-	-	-	-	-	-	-	-
rs805283	HSCHR6_MHC_QBL_CTG1:2945971-2945971	C	intron_variant,non_coding_transcript_variant	MODIFIER	ABHD16A	ENSG00000206403	Transcript	ENST00000477020.5	retained_intron	-	2025-02-07	-	-	-	-	-	-	-	rs805283	G	G/A/C	-	-1	-	HGNC	HGNC:13921	-	-	-	5	-	-	-	-	-	-	-	-	-	-	-	-	-
rs805283	HSCHR6_MHC_QBL_CTG1:2945971-2945971	A	intron_variant,non_coding_transcript_variant	MODIFIER	ABHD16A	ENSG00000206403	Transcript	ENST00000481723.5	protein_coding_CDS_not_defined	-	2025-09-18	-	-	-	-	-	-	-	rs805283	G	G/A/C	-	-1	-	HGNC	HGNC:13921	-	-	-	5	-	-	-	-	-	-	-	-	-	-	-	-	-
rs805283	HSCHR6_MHC_QBL_CTG1:2945971-2945971	C	intron_variant,non_coding_transcript_variant	MODIFIER	ABHD16A	ENSG00000206403	Transcript	ENST00000481723.5	protein_coding_CDS_not_defined	-	2025-09-18	-	-	-	-	-	-	-	rs805283	G	G/A/C	-	-1	-	HGNC	HGNC:13921	-	-	-	5	-	-	-	-	-	-	-	-	-	-	-	-	-
rs805283	HSCHR6_MHC_QBL_CTG1:2945971-2945971	A	upstream_gene_variant	MODIFIER	ABHD16A	ENSG00000206403	Transcript	ENST00000482022.5	retained_intron	-	-	-	-	-	-	-	-	-	rs805283	G	G/A/C	1844	-1	-	HGNC	HGNC:13921	-	-	-	5	-	-	-	-	-	-	-	-	-	-	-	-	-
rs805283	HSCHR6_MHC_QBL_CTG1:2945971-2945971	C	upstream_gene_variant	MODIFIER	ABHD16A	ENSG00000206403	Transcript	ENST00000482022.5	retained_intron	-	-	-	-	-	-	-	-	-	rs805283	G	G/A/C	1844	-1	-	HGNC	HGNC:13921	-	-	-	5	-	-	-	-	-	-	-	-	-	-	-	-	-
rs805283	HSCHR6_MHC_QBL_CTG1:2945971-2945971	A	intron_variant,non_coding_transcript_variant	MODIFIER	ABHD16A	ENSG00000206403	Transcript	ENST00000482058.5	protein_coding_CDS_not_defined	-	2025-10-19	-	-	-	-	-	-	-	rs805283	G	G/A/C	-	-1	-	HGNC	HGNC:13921	-	-	-	2	-	-	-	-	-	-	-	-	-	-	-	-	-
rs805283	HSCHR6_MHC_QBL_CTG1:2945971-2945971	C	intron_variant,non_coding_transcript_variant	MODIFIER	ABHD16A	ENSG00000206403	Transcript	ENST00000482058.5	protein_coding_CDS_not_defined	-	2025-10-19	-	-	-	-	-	-	-	rs805283	G	G/A/C	-	-1	-	HGNC	HGNC:13921	-	-	-	2	-	-	-	-	-	-	-	-	-	-	-	-	-
rs805283	HSCHR6_MHC_QBL_CTG1:2945971-2945971	A	downstream_gene_variant	MODIFIER	ABHD16A	ENSG00000206403	Transcript	ENST00000482977.1	protein_coding_CDS_not_defined	-	-	-	-	-	-	-	-	-	rs805283	G	G/A/C	1299	-1	-	HGNC	HGNC:13921	-	-	-	2	-	-	-	-	-	-	-	-	-	-	-	-	-
rs805283	HSCHR6_MHC_QBL_CTG1:2945971-2945971	C	downstream_gene_variant	MODIFIER	ABHD16A	ENSG00000206403	Transcript	ENST00000482977.1	protein_coding_CDS_not_defined	-	-	-	-	-	-	-	-	-	rs805283	G	G/A/C	1299	-1	-	HGNC	HGNC:13921	-	-	-	2	-	-	-	-	-	-	-	-	-	-	-	-	-
rs805283	HSCHR6_MHC_QBL_CTG1:2945971-2945971	A	upstream_gene_variant	MODIFIER	ABHD16A	ENSG00000206403	Transcript	ENST00000483475.5	retained_intron	-	-	-	-	-	-	-	-	-	rs805283	G	G/A/C	1758	-1	-	HGNC	HGNC:13921	-	-	-	2	-	-	-	-	-	-	-	-	-	-	-	-	-
rs805283	HSCHR6_MHC_QBL_CTG1:2945971-2945971	C	upstream_gene_variant	MODIFIER	ABHD16A	ENSG00000206403	Transcript	ENST00000483475.5	retained_intron	-	-	-	-	-	-	-	-	-	rs805283	G	G/A/C	1758	-1	-	HGNC	HGNC:13921	-	-	-	2	-	-	-	-	-	-	-	-	-	-	-	-	-
rs805283	HSCHR6_MHC_QBL_CTG1:2945971-2945971	A	intron_variant,non_coding_transcript_variant	MODIFIER	ABHD16A	ENSG00000206403	Transcript	ENST00000483948.5	protein_coding_CDS_not_defined	-	2025-08-10	-	-	-	-	-	-	-	rs805283	G	G/A/C	-	-1	-	HGNC	HGNC:13921	-	-	-	5	-	-	-	-	-	-	-	-	-	-	-	-	-
rs805283	HSCHR6_MHC_QBL_CTG1:2945971-2945971	C	intron_variant,non_coding_transcript_variant	MODIFIER	ABHD16A	ENSG00000206403	Transcript	ENST00000483948.5	protein_coding_CDS_not_defined	-	2025-08-10	-	-	-	-	-	-	-	rs805283	G	G/A/C	-	-1	-	HGNC	HGNC:13921	-	-	-	5	-	-	-	-	-	-	-	-	-	-	-	-	-
rs805283	HSCHR6_MHC_QBL_CTG1:2945971-2945971	A	upstream_gene_variant	MODIFIER	ABHD16A	ENSG00000206403	Transcript	ENST00000489104.5	retained_intron	-	-	-	-	-	-	-	-	-	rs805283	G	G/A/C	1826	-1	-	HGNC	HGNC:13921	-	-	-	2	-	-	-	-	-	-	-	-	-	-	-	-	-
rs805283	HSCHR6_MHC_QBL_CTG1:2945971-2945971	C	upstream_gene_variant	MODIFIER	ABHD16A	ENSG00000206403	Transcript	ENST00000489104.5	retained_intron	-	-	-	-	-	-	-	-	-	rs805283	G	G/A/C	1826	-1	-	HGNC	HGNC:13921	-	-	-	2	-	-	-	-	-	-	-	-	-	-	-	-	-
rs805283	HSCHR6_MHC_QBL_CTG1:2945971-2945971	A	downstream_gene_variant	MODIFIER	ABHD16A	ENSG00000206403	Transcript	ENST00000489747.1	retained_intron	-	-	-	-	-	-	-	-	-	rs805283	G	G/A/C	1442	-1	-	HGNC	HGNC:13921	-	-	-	2	-	-	-	-	-	-	-	-	-	-	-	-	-
rs805283	HSCHR6_MHC_QBL_CTG1:2945971-2945971	C	downstream_gene_variant	MODIFIER	ABHD16A	ENSG00000206403	Transcript	ENST00000489747.1	retained_intron	-	-	-	-	-	-	-	-	-	rs805283	G	G/A/C	1442	-1	-	HGNC	HGNC:13921	-	-	-	2	-	-	-	-	-	-	-	-	-	-	-	-	-
rs805283	HSCHR6_MHC_QBL_CTG1:2945971-2945971	A	intron_variant,non_coding_transcript_variant	MODIFIER	ABHD16A	ENSG00000206403	Transcript	ENST00000490606.5	retained_intron	-	2025-01-09	-	-	-	-	-	-	-	rs805283	G	G/A/C	-	-1	-	HGNC	HGNC:13921	-	-	-	5	-	-	-	-	-	-	-	-	-	-	-	-	-
rs805283	HSCHR6_MHC_QBL_CTG1:2945971-2945971	C	intron_variant,non_coding_transcript_variant	MODIFIER	ABHD16A	ENSG00000206403	Transcript	ENST00000490606.5	retained_intron	-	2025-01-09	-	-	-	-	-	-	-	rs805283	G	G/A/C	-	-1	-	HGNC	HGNC:13921	-	-	-	5	-	-	-	-	-	-	-	-	-	-	-	-	-
rs805283	HSCHR6_MHC_QBL_CTG1:2945971-2945971	A	intron_variant	MODIFIER	ABHD16A	ENSG00000206403	Transcript	ENST00000548592.1	protein_coding	-	2025-08-17	-	-	-	-	-	-	-	rs805283	G	G/A/C	-	-1	-	HGNC	HGNC:13921	-	-	-	2	-	-	-	-	-	-	-	-	-	-	-	-	-
rs805283	HSCHR6_MHC_QBL_CTG1:2945971-2945971	C	intron_variant	MODIFIER	ABHD16A	ENSG00000206403	Transcript	ENST00000548592.1	protein_coding	-	2025-08-17	-	-	-	-	-	-	-	rs805283	G	G/A/C	-	-1	-	HGNC	HGNC:13921	-	-	-	2	-	-	-	-	-	-	-	-	-	-	-	-	-
rs805279	HSCHR6_MHC_QBL_CTG1:2950323-2950323	A	intron_variant	MODIFIER	ABHD16A	ENSG00000206403	Transcript	ENST00000446366.5	protein_coding	-	2025-03-07	-	-	-	-	-	-	-	rs805279	G	G/A	-	-1	cds_end_NF	HGNC	HGNC:13921	-	-	-	3	-	-	-	-	-	-	-	-	-	-	-	-	-
rs805279	HSCHR6_MHC_QBL_CTG1:2950323-2950323	A	intron_variant	MODIFIER	ABHD16A	ENSG00000206403	Transcript	ENST00000446529.6	protein_coding	-	2025-05-19	-	-	-	-	-	-	-	rs805279	G	G/A	-	-1	-	HGNC	HGNC:13921	-	-	-	1	-	-	-	-	-	-	-	-	-	-	-	-	-
rs805279	HSCHR6_MHC_QBL_CTG1:2950323-2950323	A	upstream_gene_variant	MODIFIER	ABHD16A	ENSG00000206403	Transcript	ENST00000461736.5	protein_coding_CDS_not_defined	-	-	-	-	-	-	-	-	-	rs805279	G	G/A	4254	-1	-	HGNC	HGNC:13921	-	-	-	3	-	-	-	-	-	-	-	-	-	-	-	-	-
rs805279	HSCHR6_MHC_QBL_CTG1:2950323-2950323	A	upstream_gene_variant	MODIFIER	ABHD16A	ENSG00000206403	Transcript	ENST00000477020.5	retained_intron	-	-	-	-	-	-	-	-	-	rs805279	G	G/A	2853	-1	-	HGNC	HGNC:13921	-	-	-	5	-	-	-	-	-	-	-	-	-	-	-	-	-
rs805279	HSCHR6_MHC_QBL_CTG1:2950323-2950323	A	intron_variant,non_coding_transcript_variant	MODIFIER	ABHD16A	ENSG00000206403	Transcript	ENST00000481723.5	protein_coding_CDS_not_defined	-	2025-04-18	-	-	-	-	-	-	-	rs805279	G	G/A	-	-1	-	HGNC	HGNC:13921	-	-	-	5	-	-	-	-	-	-	-	-	-	-	-	-	-
rs805279	HSCHR6_MHC_QBL_CTG1:2950323-2950323	A	intron_variant,non_coding_transcript_variant	MODIFIER	ABHD16A	ENSG00000206403	Transcript	ENST00000482058.5	protein_coding_CDS_not_defined	-	2025-05-19	-	-	-	-	-	-	-	rs805279	G	G/A	-	-1	-	HGNC	HGNC:13921	-	-	-	2	-	-	-	-	-	-	-	-	-	-	-	-	-
rs805279	HSCHR6_MHC_QBL_CTG1:2950323-2950323	A	upstream_gene_variant	MODIFIER	ABHD16A	ENSG00000206403	Transcript	ENST00000482977.1	protein_coding_CDS_not_defined	-	-	-	-	-	-	-	-	-	rs805279	G	G/A	1443	-1	-	HGNC	HGNC:13921	-	-	-	2	-	-	-	-	-	-	-	-	-	-	-	-	-
rs805279	HSCHR6_MHC_QBL_CTG1:2950323-2950323	A	intron_variant,non_coding_transcript_variant	MODIFIER	ABHD16A	ENSG00000206403	Transcript	ENST00000483948.5	protein_coding_CDS_not_defined	-	2025-03-10	-	-	-	-	-	-	-	rs805279	G	G/A	-	-1	-	HGNC	HGNC:13921	-	-	-	5	-	-	-	-	-	-	-	-	-	-	-	-	-
rs805279	HSCHR6_MHC_QBL_CTG1:2950323-2950323	A	upstream_gene_variant	MODIFIER	ABHD16A	ENSG00000206403	Transcript	ENST00000489747.1	retained_intron	-	-	-	-	-	-	-	-	-	rs805279	G	G/A	2205	-1	-	HGNC	HGNC:13921	-	-	-	2	-	-	-	-	-	-	-	-	-	-	-	-	-
rs805279	HSCHR6_MHC_QBL_CTG1:2950323-2950323	A	upstream_gene_variant	MODIFIER	ABHD16A	ENSG00000206403	Transcript	ENST00000490606.5	retained_intron	-	-	-	-	-	-	-	-	-	rs805279	G	G/A	3897	-1	-	HGNC	HGNC:13921	-	-	-	5	-	-	-	-	-	-	-	-	-	-	-	-	-
rs805279	HSCHR6_MHC_QBL_CTG1:2950323-2950323	A	intron_variant	MODIFIER	ABHD16A	ENSG00000206403	Transcript	ENST00000548592.1	protein_coding	-	2025-03-17	-	-	-	-	-	-	-	rs805279	G	G/A	-	-1	-	HGNC	HGNC:13921	-	-	-	2	-	-	-	-	-	-	-	-	-	-	-	-	-
rs805278	HSCHR6_MHC_QBL_CTG1:2950517-2950517	T	intron_variant	MODIFIER	ABHD16A	ENSG00000206403	Transcript	ENST00000446366.5	protein_coding	-	2025-03-07	-	-	-	-	-	-	-	rs805278	C	C/T	-	-1	cds_end_NF	HGNC	HGNC:13921	-	-	-	3	-	-	-	-	-	-	-	-	-	-	-	-	-
rs805278	HSCHR6_MHC_QBL_CTG1:2950517-2950517	T	intron_variant	MODIFIER	ABHD16A	ENSG00000206403	Transcript	ENST00000446529.6	protein_coding	-	2025-05-19	-	-	-	-	-	-	-	rs805278	C	C/T	-	-1	-	HGNC	HGNC:13921	-	-	-	1	-	-	-	-	-	-	-	-	-	-	-	-	-
rs805278	HSCHR6_MHC_QBL_CTG1:2950517-2950517	T	upstream_gene_variant	MODIFIER	ABHD16A	ENSG00000206403	Transcript	ENST00000461736.5	protein_coding_CDS_not_defined	-	-	-	-	-	-	-	-	-	rs805278	C	C/T	4448	-1	-	HGNC	HGNC:13921	-	-	-	3	-	-	-	-	-	-	-	-	-	-	-	-	-
rs805278	HSCHR6_MHC_QBL_CTG1:2950517-2950517	T	upstream_gene_variant	MODIFIER	ABHD16A	ENSG00000206403	Transcript	ENST00000477020.5	retained_intron	-	-	-	-	-	-	-	-	-	rs805278	C	C/T	3047	-1	-	HGNC	HGNC:13921	-	-	-	5	-	-	-	-	-	-	-	-	-	-	-	-	-
rs805278	HSCHR6_MHC_QBL_CTG1:2950517-2950517	T	intron_variant,non_coding_transcript_variant	MODIFIER	ABHD16A	ENSG00000206403	Transcript	ENST00000481723.5	protein_coding_CDS_not_defined	-	2025-04-18	-	-	-	-	-	-	-	rs805278	C	C/T	-	-1	-	HGNC	HGNC:13921	-	-	-	5	-	-	-	-	-	-	-	-	-	-	-	-	-
rs805278	HSCHR6_MHC_QBL_CTG1:2950517-2950517	T	intron_variant,non_coding_transcript_variant	MODIFIER	ABHD16A	ENSG00000206403	Transcript	ENST00000482058.5	protein_coding_CDS_not_defined	-	2025-05-19	-	-	-	-	-	-	-	rs805278	C	C/T	-	-1	-	HGNC	HGNC:13921	-	-	-	2	-	-	-	-	-	-	-	-	-	-	-	-	-
rs805278	HSCHR6_MHC_QBL_CTG1:2950517-2950517	T	upstream_gene_variant	MODIFIER	ABHD16A	ENSG00000206403	Transcript	ENST00000482977.1	protein_coding_CDS_not_defined	-	-	-	-	-	-	-	-	-	rs805278	C	C/T	1637	-1	-	HGNC	HGNC:13921	-	-	-	2	-	-	-	-	-	-	-	-	-	-	-	-	-
rs805278	HSCHR6_MHC_QBL_CTG1:2950517-2950517	T	intron_variant,non_coding_transcript_variant	MODIFIER	ABHD16A	ENSG00000206403	Transcript	ENST00000483948.5	protein_coding_CDS_not_defined	-	2025-03-10	-	-	-	-	-	-	-	rs805278	C	C/T	-	-1	-	HGNC	HGNC:13921	-	-	-	5	-	-	-	-	-	-	-	-	-	-	-	-	-
rs805278	HSCHR6_MHC_QBL_CTG1:2950517-2950517	T	upstream_gene_variant	MODIFIER	ABHD16A	ENSG00000206403	Transcript	ENST00000489747.1	retained_intron	-	-	-	-	-	-	-	-	-	rs805278	C	C/T	2399	-1	-	HGNC	HGNC:13921	-	-	-	2	-	-	-	-	-	-	-	-	-	-	-	-	-
rs805278	HSCHR6_MHC_QBL_CTG1:2950517-2950517	T	upstream_gene_variant	MODIFIER	ABHD16A	ENSG00000206403	Transcript	ENST00000490606.5	retained_intron	-	-	-	-	-	-	-	-	-	rs805278	C	C/T	4091	-1	-	HGNC	HGNC:13921	-	-	-	5	-	-	-	-	-	-	-	-	-	-	-	-	-
rs805278	HSCHR6_MHC_QBL_CTG1:2950517-2950517	T	intron_variant	MODIFIER	ABHD16A	ENSG00000206403	Transcript	ENST00000548592.1	protein_coding	-	2025-03-17	-	-	-	-	-	-	-	rs805278	C	C/T	-	-1	-	HGNC	HGNC:13921	-	-	-	2	-	-	-	-	-	-	-	-	-	-	-	-	-
rs805275	HSCHR6_MHC_QBL_CTG1:2952298-2952298	C	intron_variant	MODIFIER	ABHD16A	ENSG00000206403	Transcript	ENST00000446366.5	protein_coding	-	2025-03-07	-	-	-	-	-	-	-	rs805275	T	T/C	-	-1	cds_end_NF	HGNC	HGNC:13921	-	-	-	3	-	-	-	-	-	-	-	-	-	-	-	-	-
rs805275	HSCHR6_MHC_QBL_CTG1:2952298-2952298	C	intron_variant	MODIFIER	ABHD16A	ENSG00000206403	Transcript	ENST00000446529.6	protein_coding	-	2025-05-19	-	-	-	-	-	-	-	rs805275	T	T/C	-	-1	-	HGNC	HGNC:13921	-	-	-	1	-	-	-	-	-	-	-	-	-	-	-	-	-
rs805275	HSCHR6_MHC_QBL_CTG1:2952298-2952298	C	upstream_gene_variant	MODIFIER	ABHD16A	ENSG00000206403	Transcript	ENST00000477020.5	retained_intron	-	-	-	-	-	-	-	-	-	rs805275	T	T/C	4828	-1	-	HGNC	HGNC:13921	-	-	-	5	-	-	-	-	-	-	-	-	-	-	-	-	-
rs805275	HSCHR6_MHC_QBL_CTG1:2952298-2952298	C	intron_variant,non_coding_transcript_variant	MODIFIER	ABHD16A	ENSG00000206403	Transcript	ENST00000481723.5	protein_coding_CDS_not_defined	-	2025-04-18	-	-	-	-	-	-	-	rs805275	T	T/C	-	-1	-	HGNC	HGNC:13921	-	-	-	5	-	-	-	-	-	-	-	-	-	-	-	-	-
rs805275	HSCHR6_MHC_QBL_CTG1:2952298-2952298	C	intron_variant,non_coding_transcript_variant	MODIFIER	ABHD16A	ENSG00000206403	Transcript	ENST00000482058.5	protein_coding_CDS_not_defined	-	2025-05-19	-	-	-	-	-	-	-	rs805275	T	T/C	-	-1	-	HGNC	HGNC:13921	-	-	-	2	-	-	-	-	-	-	-	-	-	-	-	-	-
rs805275	HSCHR6_MHC_QBL_CTG1:2952298-2952298	C	upstream_gene_variant	MODIFIER	ABHD16A	ENSG00000206403	Transcript	ENST00000482977.1	protein_coding_CDS_not_defined	-	-	-	-	-	-	-	-	-	rs805275	T	T/C	3418	-1	-	HGNC	HGNC:13921	-	-	-	2	-	-	-	-	-	-	-	-	-	-	-	-	-
rs805275	HSCHR6_MHC_QBL_CTG1:2952298-2952298	C	intron_variant,non_coding_transcript_variant	MODIFIER	ABHD16A	ENSG00000206403	Transcript	ENST00000483948.5	protein_coding_CDS_not_defined	-	2025-03-10	-	-	-	-	-	-	-	rs805275	T	T/C	-	-1	-	HGNC	HGNC:13921	-	-	-	5	-	-	-	-	-	-	-	-	-	-	-	-	-
rs805275	HSCHR6_MHC_QBL_CTG1:2952298-2952298	C	upstream_gene_variant	MODIFIER	ABHD16A	ENSG00000206403	Transcript	ENST00000489747.1	retained_intron	-	-	-	-	-	-	-	-	-	rs805275	T	T/C	4180	-1	-	HGNC	HGNC:13921	-	-	-	2	-	-	-	-	-	-	-	-	-	-	-	-	-
rs805275	HSCHR6_MHC_QBL_CTG1:2952298-2952298	C	intron_variant	MODIFIER	ABHD16A	ENSG00000206403	Transcript	ENST00000548592.1	protein_coding	-	2025-03-17	-	-	-	-	-	-	-	rs805275	T	T/C	-	-1	-	HGNC	HGNC:13921	-	-	-	2	-	-	-	-	-	-	-	-	-	-	-	-	-
rs805273	HSCHR6_MHC_QBL_CTG1:2953506-2953506	A	intron_variant	MODIFIER	ABHD16A	ENSG00000206403	Transcript	ENST00000446366.5	protein_coding	-	2025-02-07	-	-	-	-	-	-	-	rs805273	G	G/A	-	-1	cds_end_NF	HGNC	HGNC:13921	-	-	-	3	-	-	-	-	-	-	1	28240269	-	-	-	-	-
rs805273	HSCHR6_MHC_QBL_CTG1:2953506-2953506	A	intron_variant	MODIFIER	ABHD16A	ENSG00000206403	Transcript	ENST00000446529.6	protein_coding	-	2025-04-19	-	-	-	-	-	-	-	rs805273	G	G/A	-	-1	-	HGNC	HGNC:13921	-	-	-	1	-	-	-	-	-	-	1	28240269	-	-	-	-	-
rs805273	HSCHR6_MHC_QBL_CTG1:2953506-2953506	A	intron_variant,non_coding_transcript_variant	MODIFIER	ABHD16A	ENSG00000206403	Transcript	ENST00000481723.5	protein_coding_CDS_not_defined	-	2025-03-18	-	-	-	-	-	-	-	rs805273	G	G/A	-	-1	-	HGNC	HGNC:13921	-	-	-	5	-	-	-	-	-	-	1	28240269	-	-	-	-	-
rs805273	HSCHR6_MHC_QBL_CTG1:2953506-2953506	A	intron_variant,non_coding_transcript_variant	MODIFIER	ABHD16A	ENSG00000206403	Transcript	ENST00000482058.5	protein_coding_CDS_not_defined	-	2025-04-19	-	-	-	-	-	-	-	rs805273	G	G/A	-	-1	-	HGNC	HGNC:13921	-	-	-	2	-	-	-	-	-	-	1	28240269	-	-	-	-	-
rs805273	HSCHR6_MHC_QBL_CTG1:2953506-2953506	A	upstream_gene_variant	MODIFIER	ABHD16A	ENSG00000206403	Transcript	ENST00000482977.1	protein_coding_CDS_not_defined	-	-	-	-	-	-	-	-	-	rs805273	G	G/A	4626	-1	-	HGNC	HGNC:13921	-	-	-	2	-	-	-	-	-	-	1	28240269	-	-	-	-	-
rs805273	HSCHR6_MHC_QBL_CTG1:2953506-2953506	A	intron_variant,non_coding_transcript_variant	MODIFIER	ABHD16A	ENSG00000206403	Transcript	ENST00000483948.5	protein_coding_CDS_not_defined	-	2025-02-10	-	-	-	-	-	-	-	rs805273	G	G/A	-	-1	-	HGNC	HGNC:13921	-	-	-	5	-	-	-	-	-	-	1	28240269	-	-	-	-	-
rs805273	HSCHR6_MHC_QBL_CTG1:2953506-2953506	A	intron_variant	MODIFIER	ABHD16A	ENSG00000206403	Transcript	ENST00000548592.1	protein_coding	-	2025-02-17	-	-	-	-	-	-	-	rs805273	G	G/A	-	-1	-	HGNC	HGNC:13921	-	-	-	2	-	-	-	-	-	-	1	28240269	-	-	-	-	-
rs201696273	HSCHR6_MHC_QBL_CTG1:2954239-2954239	A	intron_variant	MODIFIER	ABHD16A	ENSG00000206403	Transcript	ENST00000446366.5	protein_coding	-	2025-02-07	-	-	-	-	-	-	-	rs201696273	T	T/A	-	-1	cds_end_NF	HGNC	HGNC:13921	-	-	-	3	-	-	-	-	-	-	-	-	-	-	-	-	-
rs201696273	HSCHR6_MHC_QBL_CTG1:2954239-2954239	A	intron_variant	MODIFIER	ABHD16A	ENSG00000206403	Transcript	ENST00000446529.6	protein_coding	-	2025-04-19	-	-	-	-	-	-	-	rs201696273	T	T/A	-	-1	-	HGNC	HGNC:13921	-	-	-	1	-	-	-	-	-	-	-	-	-	-	-	-	-
rs201696273	HSCHR6_MHC_QBL_CTG1:2954239-2954239	A	intron_variant,non_coding_transcript_variant	MODIFIER	ABHD16A	ENSG00000206403	Transcript	ENST00000481723.5	protein_coding_CDS_not_defined	-	2025-03-18	-	-	-	-	-	-	-	rs201696273	T	T/A	-	-1	-	HGNC	HGNC:13921	-	-	-	5	-	-	-	-	-	-	-	-	-	-	-	-	-
rs201696273	HSCHR6_MHC_QBL_CTG1:2954239-2954239	A	intron_variant,non_coding_transcript_variant	MODIFIER	ABHD16A	ENSG00000206403	Transcript	ENST00000482058.5	protein_coding_CDS_not_defined	-	2025-04-19	-	-	-	-	-	-	-	rs201696273	T	T/A	-	-1	-	HGNC	HGNC:13921	-	-	-	2	-	-	-	-	-	-	-	-	-	-	-	-	-
rs201696273	HSCHR6_MHC_QBL_CTG1:2954239-2954239	A	intron_variant,non_coding_transcript_variant	MODIFIER	ABHD16A	ENSG00000206403	Transcript	ENST00000483948.5	protein_coding_CDS_not_defined	-	2025-02-10	-	-	-	-	-	-	-	rs201696273	T	T/A	-	-1	-	HGNC	HGNC:13921	-	-	-	5	-	-	-	-	-	-	-	-	-	-	-	-	-
rs201696273	HSCHR6_MHC_QBL_CTG1:2954239-2954239	A	intron_variant	MODIFIER	ABHD16A	ENSG00000206403	Transcript	ENST00000548592.1	protein_coding	-	2025-02-17	-	-	-	-	-	-	-	rs201696273	T	T/A	-	-1	-	HGNC	HGNC:13921	-	-	-	2	-	-	-	-	-	-	-	-	-	-	-	-	-
rs1266074	HSCHR6_MHC_QBL_CTG1:2954608-2954608	G	intron_variant	MODIFIER	ABHD16A	ENSG00000206403	Transcript	ENST00000446366.5	protein_coding	-	2025-02-07	-	-	-	-	-	-	-	rs1266074	C	C/G/T	-	-1	cds_end_NF	HGNC	HGNC:13921	-	-	-	3	-	-	-	-	-	-	-	-	-	-	-	-	-
rs1266074	HSCHR6_MHC_QBL_CTG1:2954608-2954608	T	intron_variant	MODIFIER	ABHD16A	ENSG00000206403	Transcript	ENST00000446366.5	protein_coding	-	2025-02-07	-	-	-	-	-	-	-	rs1266074	C	C/G/T	-	-1	cds_end_NF	HGNC	HGNC:13921	-	-	-	3	-	-	-	-	-	-	-	-	-	-	-	-	-
rs1266074	HSCHR6_MHC_QBL_CTG1:2954608-2954608	G	intron_variant	MODIFIER	ABHD16A	ENSG00000206403	Transcript	ENST00000446529.6	protein_coding	-	2025-04-19	-	-	-	-	-	-	-	rs1266074	C	C/G/T	-	-1	-	HGNC	HGNC:13921	-	-	-	1	-	-	-	-	-	-	-	-	-	-	-	-	-
rs1266074	HSCHR6_MHC_QBL_CTG1:2954608-2954608	T	intron_variant	MODIFIER	ABHD16A	ENSG00000206403	Transcript	ENST00000446529.6	protein_coding	-	2025-04-19	-	-	-	-	-	-	-	rs1266074	C	C/G/T	-	-1	-	HGNC	HGNC:13921	-	-	-	1	-	-	-	-	-	-	-	-	-	-	-	-	-
rs1266074	HSCHR6_MHC_QBL_CTG1:2954608-2954608	G	intron_variant,non_coding_transcript_variant	MODIFIER	ABHD16A	ENSG00000206403	Transcript	ENST00000481723.5	protein_coding_CDS_not_defined	-	2025-03-18	-	-	-	-	-	-	-	rs1266074	C	C/G/T	-	-1	-	HGNC	HGNC:13921	-	-	-	5	-	-	-	-	-	-	-	-	-	-	-	-	-
rs1266074	HSCHR6_MHC_QBL_CTG1:2954608-2954608	T	intron_variant,non_coding_transcript_variant	MODIFIER	ABHD16A	ENSG00000206403	Transcript	ENST00000481723.5	protein_coding_CDS_not_defined	-	2025-03-18	-	-	-	-	-	-	-	rs1266074	C	C/G/T	-	-1	-	HGNC	HGNC:13921	-	-	-	5	-	-	-	-	-	-	-	-	-	-	-	-	-
rs1266074	HSCHR6_MHC_QBL_CTG1:2954608-2954608	G	intron_variant,non_coding_transcript_variant	MODIFIER	ABHD16A	ENSG00000206403	Transcript	ENST00000482058.5	protein_coding_CDS_not_defined	-	2025-04-19	-	-	-	-	-	-	-	rs1266074	C	C/G/T	-	-1	-	HGNC	HGNC:13921	-	-	-	2	-	-	-	-	-	-	-	-	-	-	-	-	-
rs1266074	HSCHR6_MHC_QBL_CTG1:2954608-2954608	T	intron_variant,non_coding_transcript_variant	MODIFIER	ABHD16A	ENSG00000206403	Transcript	ENST00000482058.5	protein_coding_CDS_not_defined	-	2025-04-19	-	-	-	-	-	-	-	rs1266074	C	C/G/T	-	-1	-	HGNC	HGNC:13921	-	-	-	2	-	-	-	-	-	-	-	-	-	-	-	-	-
rs1266074	HSCHR6_MHC_QBL_CTG1:2954608-2954608	G	intron_variant,non_coding_transcript_variant	MODIFIER	ABHD16A	ENSG00000206403	Transcript	ENST00000483948.5	protein_coding_CDS_not_defined	-	2025-02-10	-	-	-	-	-	-	-	rs1266074	C	C/G/T	-	-1	-	HGNC	HGNC:13921	-	-	-	5	-	-	-	-	-	-	-	-	-	-	-	-	-
rs1266074	HSCHR6_MHC_QBL_CTG1:2954608-2954608	T	intron_variant,non_coding_transcript_variant	MODIFIER	ABHD16A	ENSG00000206403	Transcript	ENST00000483948.5	protein_coding_CDS_not_defined	-	2025-02-10	-	-	-	-	-	-	-	rs1266074	C	C/G/T	-	-1	-	HGNC	HGNC:13921	-	-	-	5	-	-	-	-	-	-	-	-	-	-	-	-	-
rs1266074	HSCHR6_MHC_QBL_CTG1:2954608-2954608	G	intron_variant	MODIFIER	ABHD16A	ENSG00000206403	Transcript	ENST00000548592.1	protein_coding	-	2025-02-17	-	-	-	-	-	-	-	rs1266074	C	C/G/T	-	-1	-	HGNC	HGNC:13921	-	-	-	2	-	-	-	-	-	-	-	-	-	-	-	-	-
rs1266074	HSCHR6_MHC_QBL_CTG1:2954608-2954608	T	intron_variant	MODIFIER	ABHD16A	ENSG00000206403	Transcript	ENST00000548592.1	protein_coding	-	2025-02-17	-	-	-	-	-	-	-	rs1266074	C	C/G/T	-	-1	-	HGNC	HGNC:13921	-	-	-	2	-	-	-	-	-	-	-	-	-	-	-	-	-
rs386525517	HSCHR6_MHC_QBL_CTG1:2955260-2955260	G	intron_variant	MODIFIER	ABHD16A	ENSG00000206403	Transcript	ENST00000446366.5	protein_coding	-	2025-02-07	-	-	-	-	-	-	-	rs1266072	A	A/G	-	-1	cds_end_NF	HGNC	HGNC:13921	-	-	-	3	-	-	-	-	-	-	-	-	-	-	-	-	-
rs386525517	HSCHR6_MHC_QBL_CTG1:2955260-2955260	G	intron_variant	MODIFIER	ABHD16A	ENSG00000206403	Transcript	ENST00000446529.6	protein_coding	-	2025-04-19	-	-	-	-	-	-	-	rs1266072	A	A/G	-	-1	-	HGNC	HGNC:13921	-	-	-	1	-	-	-	-	-	-	-	-	-	-	-	-	-
rs386525517	HSCHR6_MHC_QBL_CTG1:2955260-2955260	G	intron_variant,non_coding_transcript_variant	MODIFIER	ABHD16A	ENSG00000206403	Transcript	ENST00000481723.5	protein_coding_CDS_not_defined	-	2025-03-18	-	-	-	-	-	-	-	rs1266072	A	A/G	-	-1	-	HGNC	HGNC:13921	-	-	-	5	-	-	-	-	-	-	-	-	-	-	-	-	-
rs386525517	HSCHR6_MHC_QBL_CTG1:2955260-2955260	G	intron_variant,non_coding_transcript_variant	MODIFIER	ABHD16A	ENSG00000206403	Transcript	ENST00000482058.5	protein_coding_CDS_not_defined	-	2025-04-19	-	-	-	-	-	-	-	rs1266072	A	A/G	-	-1	-	HGNC	HGNC:13921	-	-	-	2	-	-	-	-	-	-	-	-	-	-	-	-	-
rs386525517	HSCHR6_MHC_QBL_CTG1:2955260-2955260	G	intron_variant,non_coding_transcript_variant	MODIFIER	ABHD16A	ENSG00000206403	Transcript	ENST00000483948.5	protein_coding_CDS_not_defined	-	2025-02-10	-	-	-	-	-	-	-	rs1266072	A	A/G	-	-1	-	HGNC	HGNC:13921	-	-	-	5	-	-	-	-	-	-	-	-	-	-	-	-	-
rs386525517	HSCHR6_MHC_QBL_CTG1:2955260-2955260	G	intron_variant	MODIFIER	ABHD16A	ENSG00000206403	Transcript	ENST00000548592.1	protein_coding	-	2025-02-17	-	-	-	-	-	-	-	rs1266072	A	A/G	-	-1	-	HGNC	HGNC:13921	-	-	-	2	-	-	-	-	-	-	-	-	-	-	-	-	-
rs805295	HSCHR6_MHC_QBL_CTG1:2963337-2963337	T	downstream_gene_variant	MODIFIER	LY6G6E	ENSG00000206401	Transcript	ENST00000383417.8	protein_coding	-	-	-	-	-	-	-	-	-	rs805295	C	C/T	4824	-1	-	HGNC	HGNC:13934	-	-	-	1	-	-	-	-	-	-	1	3007257620806060	-	-	-	-	-
rs805295	HSCHR6_MHC_QBL_CTG1:2963337-2963337	T	missense_variant	MODERATE	LY6G6F	ENSG00000243804	Transcript	ENST00000383420.4	protein_coding	2025-02-06	-	-	-	137	115	39	P/S	Cct/Tct	rs805295	C	C/T	-	1	-	HGNC	HGNC:13933	-	-	-	1	-	tolerated(0.11)	benign(0.334)	-	-	-	1	3007257620806060	-	-	-	-	-
rs805295	HSCHR6_MHC_QBL_CTG1:2963337-2963337	T	missense_variant	MODERATE	LY6G6D	ENSG00000206402	Transcript	ENST00000400084.7	protein_coding	2025-02-06	-	-	-	118	115	39	P/S	Cct/Tct	rs805295	C	C/T	-	1	-	HGNC	HGNC:13935	-	-	-	1	-	tolerated(0.17)	unknown(0)	-	-	-	1	3007257620806060	-	-	-	-	-
rs805295	HSCHR6_MHC_QBL_CTG1:2963337-2963337	T	downstream_gene_variant	MODIFIER	LY6G6E	ENSG00000206401	Transcript	ENST00000443544.6	protein_coding	-	-	-	-	-	-	-	-	-	rs805295	C	C/T	4824	-1	-	HGNC	HGNC:13934	-	-	-	1	-	-	-	-	-	-	1	3007257620806060	-	-	-	-	-
rs805295	HSCHR6_MHC_QBL_CTG1:2963337-2963337	T	upstream_gene_variant	MODIFIER	ABHD16A	ENSG00000206403	Transcript	ENST00000446366.5	protein_coding	-	-	-	-	-	-	-	-	-	rs805295	C	C/T	4639	-1	cds_end_NF	HGNC	HGNC:13921	-	-	-	3	-	-	-	-	-	-	1	3007257620806060	-	-	-	-	-
rs805295	HSCHR6_MHC_QBL_CTG1:2963337-2963337	T	upstream_gene_variant	MODIFIER	ABHD16A	ENSG00000206403	Transcript	ENST00000446529.6	protein_coding	-	-	-	-	-	-	-	-	-	rs805295	C	C/T	4089	-1	-	HGNC	HGNC:13921	-	-	-	1	-	-	-	-	-	-	1	3007257620806060	-	-	-	-	-
rs805295	HSCHR6_MHC_QBL_CTG1:2963337-2963337	T	upstream_gene_variant	MODIFIER	ABHD16A	ENSG00000206403	Transcript	ENST00000481723.5	protein_coding_CDS_not_defined	-	-	-	-	-	-	-	-	-	rs805295	C	C/T	4165	-1	-	HGNC	HGNC:13921	-	-	-	5	-	-	-	-	-	-	1	3007257620806060	-	-	-	-	-
rs805295	HSCHR6_MHC_QBL_CTG1:2963337-2963337	T	upstream_gene_variant	MODIFIER	ABHD16A	ENSG00000206403	Transcript	ENST00000482058.5	protein_coding_CDS_not_defined	-	-	-	-	-	-	-	-	-	rs805295	C	C/T	4432	-1	-	HGNC	HGNC:13921	-	-	-	2	-	-	-	-	-	-	1	3007257620806060	-	-	-	-	-
rs805295	HSCHR6_MHC_QBL_CTG1:2963337-2963337	T	upstream_gene_variant	MODIFIER	ABHD16A	ENSG00000206403	Transcript	ENST00000483948.5	protein_coding_CDS_not_defined	-	-	-	-	-	-	-	-	-	rs805295	C	C/T	4172	-1	-	HGNC	HGNC:13921	-	-	-	5	-	-	-	-	-	-	1	3007257620806060	-	-	-	-	-
rs805295	HSCHR6_MHC_QBL_CTG1:2963337-2963337	T	downstream_gene_variant	MODIFIER	LY6G6E	ENSG00000206401	Transcript	ENST00000495959.1	protein_coding_CDS_not_defined	-	-	-	-	-	-	-	-	-	rs805295	C	C/T	4819	-1	-	HGNC	HGNC:13934	-	-	-	5	-	-	-	-	-	-	1	3007257620806060	-	-	-	-	-
rs805295	HSCHR6_MHC_QBL_CTG1:2963337-2963337	T	upstream_gene_variant	MODIFIER	ABHD16A	ENSG00000206403	Transcript	ENST00000548592.1	protein_coding	-	-	-	-	-	-	-	-	-	rs805295	C	C/T	4432	-1	-	HGNC	HGNC:13921	-	-	-	2	-	-	-	-	-	-	1	3007257620806060	-	-	-	-	-
rs805295	HSCHR6_MHC_QBL_CTG1:2963337-2963337	T	downstream_gene_variant	MODIFIER	LY6G6E	ENSG00000206401	Transcript	ENST00000548716.1	protein_coding	-	-	-	-	-	-	-	-	-	rs805295	C	C/T	4819	-1	-	HGNC	HGNC:13934	-	-	-	1	-	-	-	-	-	-	1	3007257620806060	-	-	-	-	-
rs61740977	HSCHR6_MHC_QBL_CTG1:2965994-2965994	A	downstream_gene_variant	MODIFIER	LY6G6E	ENSG00000206401	Transcript	ENST00000383417.8	protein_coding	-	-	-	-	-	-	-	-	-	rs61740977	G	G/A	2167	-1	-	HGNC	HGNC:13934	-	-	-	1	-	-	-	-	-	-	-	-	-	-	-	-	-
rs61740977	HSCHR6_MHC_QBL_CTG1:2965994-2965994	A	missense_variant	MODERATE	LY6G6F	ENSG00000243804	Transcript	ENST00000383420.4	protein_coding	2025-04-06	-	-	-	819	797	266	G/D	gGc/gAc	rs61740977	G	G/A	-	1	-	HGNC	HGNC:13933	-	-	-	1	-	tolerated(0.21)	benign(0.001)	-	-	-	-	-	-	-	-	-	-
rs61740977	HSCHR6_MHC_QBL_CTG1:2965994-2965994	A	missense_variant	MODERATE	LY6G6D	ENSG00000206402	Transcript	ENST00000400084.7	protein_coding	2025-04-06	-	-	-	800	797	266	G/D	gGc/gAc	rs61740977	G	G/A	-	1	-	HGNC	HGNC:13935	-	-	-	1	-	tolerated(0.25)	probably_damaging(0.934)	-	-	-	-	-	-	-	-	-	-
rs61740977	HSCHR6_MHC_QBL_CTG1:2965994-2965994	A	downstream_gene_variant	MODIFIER	LY6G6E	ENSG00000206401	Transcript	ENST00000443544.6	protein_coding	-	-	-	-	-	-	-	-	-	rs61740977	G	G/A	2167	-1	-	HGNC	HGNC:13934	-	-	-	1	-	-	-	-	-	-	-	-	-	-	-	-	-
rs61740977	HSCHR6_MHC_QBL_CTG1:2965994-2965994	A	downstream_gene_variant	MODIFIER	LY6G6E	ENSG00000206401	Transcript	ENST00000495959.1	protein_coding_CDS_not_defined	-	-	-	-	-	-	-	-	-	rs61740977	G	G/A	2162	-1	-	HGNC	HGNC:13934	-	-	-	5	-	-	-	-	-	-	-	-	-	-	-	-	-
rs61740977	HSCHR6_MHC_QBL_CTG1:2965994-2965994	A	downstream_gene_variant	MODIFIER	LY6G6E	ENSG00000206401	Transcript	ENST00000548716.1	protein_coding	-	-	-	-	-	-	-	-	-	rs61740977	G	G/A	2162	-1	-	HGNC	HGNC:13934	-	-	-	1	-	-	-	-	-	-	-	-	-	-	-	-	-
rs9469040	HSCHR6_MHC_QBL_CTG1:2967917-2967917	T	upstream_gene_variant	MODIFIER	LY6G6D	ENSG00000206402	Transcript	ENST00000383415.2	protein_coding	-	-	-	-	-	-	-	-	-	rs9469040	G	G/T	3259	1	cds_end_NF	HGNC	HGNC:13935	-	-	-	1	-	-	-	-	-	-	-	-	-	-	-	-	-
rs9469040	HSCHR6_MHC_QBL_CTG1:2967917-2967917	T	downstream_gene_variant	MODIFIER	LY6G6E	ENSG00000206401	Transcript	ENST00000383417.8	protein_coding	-	-	-	-	-	-	-	-	-	rs9469040	G	G/T	244	-1	-	HGNC	HGNC:13934	-	-	-	1	-	-	-	-	-	-	-	-	-	-	-	-	-
rs9469040	HSCHR6_MHC_QBL_CTG1:2967917-2967917	T	downstream_gene_variant	MODIFIER	LY6G6F	ENSG00000243804	Transcript	ENST00000383420.4	protein_coding	-	-	-	-	-	-	-	-	-	rs9469040	G	G/T	1504	1	-	HGNC	HGNC:13933	-	-	-	1	-	-	-	-	-	-	-	-	-	-	-	-	-
rs9469040	HSCHR6_MHC_QBL_CTG1:2967917-2967917	T	upstream_gene_variant	MODIFIER	LY6G6D	ENSG00000206402	Transcript	ENST00000400080.7	protein_coding	-	-	-	-	-	-	-	-	-	rs9469040	G	G/T	3259	1	-	HGNC	HGNC:13935	-	-	-	1	-	-	-	-	-	-	-	-	-	-	-	-	-
rs9469040	HSCHR6_MHC_QBL_CTG1:2967917-2967917	T	intron_variant	MODIFIER	LY6G6D	ENSG00000206402	Transcript	ENST00000400084.7	protein_coding	-	2025-04-05	-	-	-	-	-	-	-	rs9469040	G	G/T	-	1	-	HGNC	HGNC:13935	-	-	-	1	-	-	-	-	-	-	-	-	-	-	-	-	-
rs9469040	HSCHR6_MHC_QBL_CTG1:2967917-2967917	T	downstream_gene_variant	MODIFIER	LY6G6E	ENSG00000206401	Transcript	ENST00000443544.6	protein_coding	-	-	-	-	-	-	-	-	-	rs9469040	G	G/T	244	-1	-	HGNC	HGNC:13934	-	-	-	1	-	-	-	-	-	-	-	-	-	-	-	-	-
rs9469040	HSCHR6_MHC_QBL_CTG1:2967917-2967917	T	downstream_gene_variant	MODIFIER	LY6G6E	ENSG00000206401	Transcript	ENST00000495959.1	protein_coding_CDS_not_defined	-	-	-	-	-	-	-	-	-	rs9469040	G	G/T	239	-1	-	HGNC	HGNC:13934	-	-	-	5	-	-	-	-	-	-	-	-	-	-	-	-	-
rs9469040	HSCHR6_MHC_QBL_CTG1:2967917-2967917	T	upstream_gene_variant	MODIFIER	LY6G6D	ENSG00000206402	Transcript	ENST00000498587.1	retained_intron	-	-	-	-	-	-	-	-	-	rs9469040	G	G/T	3259	1	-	HGNC	HGNC:13935	-	-	-	1	-	-	-	-	-	-	-	-	-	-	-	-	-
rs9469040	HSCHR6_MHC_QBL_CTG1:2967917-2967917	T	downstream_gene_variant	MODIFIER	LY6G6E	ENSG00000206401	Transcript	ENST00000548716.1	protein_coding	-	-	-	-	-	-	-	-	-	rs9469040	G	G/T	239	-1	-	HGNC	HGNC:13934	-	-	-	1	-	-	-	-	-	-	-	-	-	-	-	-	-
rs9469042	HSCHR6_MHC_QBL_CTG1:2971061-2971061	C	downstream_gene_variant	MODIFIER	LY6G6C	ENSG00000206398	Transcript	ENST00000383413.4	protein_coding	-	-	-	-	-	-	-	-	-	rs9469042	T	T/C	3401	-1	-	HGNC	HGNC:13936	-	-	-	1	-	-	-	-	-	-	-	-	-	-	-	-	-
rs9469042	HSCHR6_MHC_QBL_CTG1:2971061-2971061	C	upstream_gene_variant	MODIFIER	LY6G6D	ENSG00000206402	Transcript	ENST00000383415.2	protein_coding	-	-	-	-	-	-	-	-	-	rs9469042	T	T/C	115	1	cds_end_NF	HGNC	HGNC:13935	-	-	-	1	-	-	-	-	-	-	-	-	-	-	-	-	-
rs9469042	HSCHR6_MHC_QBL_CTG1:2971061-2971061	C	upstream_gene_variant	MODIFIER	LY6G6E	ENSG00000206401	Transcript	ENST00000383417.8	protein_coding	-	-	-	-	-	-	-	-	-	rs9469042	T	T/C	1429	-1	-	HGNC	HGNC:13934	-	-	-	1	-	-	-	-	-	-	-	-	-	-	-	-	-
rs9469042	HSCHR6_MHC_QBL_CTG1:2971061-2971061	C	downstream_gene_variant	MODIFIER	LY6G6F	ENSG00000243804	Transcript	ENST00000383420.4	protein_coding	-	-	-	-	-	-	-	-	-	rs9469042	T	T/C	4648	1	-	HGNC	HGNC:13933	-	-	-	1	-	-	-	-	-	-	-	-	-	-	-	-	-
rs9469042	HSCHR6_MHC_QBL_CTG1:2971061-2971061	C	upstream_gene_variant	MODIFIER	LY6G6D	ENSG00000206402	Transcript	ENST00000400080.7	protein_coding	-	-	-	-	-	-	-	-	-	rs9469042	T	T/C	115	1	-	HGNC	HGNC:13935	-	-	-	1	-	-	-	-	-	-	-	-	-	-	-	-	-
rs9469042	HSCHR6_MHC_QBL_CTG1:2971061-2971061	C	intron_variant	MODIFIER	LY6G6D	ENSG00000206402	Transcript	ENST00000400084.7	protein_coding	-	2025-04-05	-	-	-	-	-	-	-	rs9469042	T	T/C	-	1	-	HGNC	HGNC:13935	-	-	-	1	-	-	-	-	-	-	-	-	-	-	-	-	-
rs9469042	HSCHR6_MHC_QBL_CTG1:2971061-2971061	C	upstream_gene_variant	MODIFIER	LY6G6E	ENSG00000206401	Transcript	ENST00000443544.6	protein_coding	-	-	-	-	-	-	-	-	-	rs9469042	T	T/C	1429	-1	-	HGNC	HGNC:13934	-	-	-	1	-	-	-	-	-	-	-	-	-	-	-	-	-
rs9469042	HSCHR6_MHC_QBL_CTG1:2971061-2971061	C	downstream_gene_variant	MODIFIER	LY6G6C	ENSG00000206398	Transcript	ENST00000470946.2	protein_coding_CDS_not_defined	-	-	-	-	-	-	-	-	-	rs9469042	T	T/C	3401	-1	-	HGNC	HGNC:13936	-	-	-	1	-	-	-	-	-	-	-	-	-	-	-	-	-
rs9469042	HSCHR6_MHC_QBL_CTG1:2971061-2971061	C	upstream_gene_variant	MODIFIER	MPIG6B	ENSG00000206396	Transcript	ENST00000488047.5	retained_intron	-	-	-	-	-	-	-	-	-	rs9469042	T	T/C	3347	1	-	HGNC	HGNC:13937	-	-	-	3	-	-	-	-	-	-	-	-	-	-	-	-	-
rs9469042	HSCHR6_MHC_QBL_CTG1:2971061-2971061	C	upstream_gene_variant	MODIFIER	LY6G6E	ENSG00000206401	Transcript	ENST00000495959.1	protein_coding_CDS_not_defined	-	-	-	-	-	-	-	-	-	rs9469042	T	T/C	1429	-1	-	HGNC	HGNC:13934	-	-	-	5	-	-	-	-	-	-	-	-	-	-	-	-	-
rs9469042	HSCHR6_MHC_QBL_CTG1:2971061-2971061	C	upstream_gene_variant	MODIFIER	LY6G6D	ENSG00000206402	Transcript	ENST00000498587.1	retained_intron	-	-	-	-	-	-	-	-	-	rs9469042	T	T/C	115	1	-	HGNC	HGNC:13935	-	-	-	1	-	-	-	-	-	-	-	-	-	-	-	-	-
rs9469042	HSCHR6_MHC_QBL_CTG1:2971061-2971061	C	upstream_gene_variant	MODIFIER	LY6G6E	ENSG00000206401	Transcript	ENST00000548716.1	protein_coding	-	-	-	-	-	-	-	-	-	rs9469042	T	T/C	1429	-1	-	HGNC	HGNC:13934	-	-	-	1	-	-	-	-	-	-	-	-	-	-	-	-	-
rs3749952	HSCHR6_MHC_QBL_CTG1:2971200-2971200	A	downstream_gene_variant	MODIFIER	LY6G6C	ENSG00000206398	Transcript	ENST00000383413.4	protein_coding	-	-	-	-	-	-	-	-	-	rs3749952	T	T/A/G	3262	-1	-	HGNC	HGNC:13936	-	-	-	1	-	-	-	-	-	-	-	-	-	-	-	-	-
rs3749952	HSCHR6_MHC_QBL_CTG1:2971200-2971200	G	downstream_gene_variant	MODIFIER	LY6G6C	ENSG00000206398	Transcript	ENST00000383413.4	protein_coding	-	-	-	-	-	-	-	-	-	rs3749952	T	T/A/G	3262	-1	-	HGNC	HGNC:13936	-	-	-	1	-	-	-	-	-	-	-	-	-	-	-	-	-
rs3749952	HSCHR6_MHC_QBL_CTG1:2971200-2971200	A	missense_variant	MODERATE	LY6G6D	ENSG00000206402	Transcript	ENST00000383415.2	protein_coding	2025-01-03	-	-	-	25	25	9	L/M	Ttg/Atg	rs3749952	T	T/A/G	-	1	cds_end_NF	HGNC	HGNC:13935	-	-	-	1	-	deleterious_low_confidence(0.01)	possibly_damaging(0.695)	-	-	-	-	-	-	-	-	-	-
rs3749952	HSCHR6_MHC_QBL_CTG1:2971200-2971200	G	missense_variant	MODERATE	LY6G6D	ENSG00000206402	Transcript	ENST00000383415.2	protein_coding	2025-01-03	-	-	-	25	25	9	L/V	Ttg/Gtg	rs3749952	T	T/A/G	-	1	cds_end_NF	HGNC	HGNC:13935	-	-	-	1	-	deleterious_low_confidence(0.01)	benign(0.226)	-	-	-	-	-	-	-	-	-	-
rs3749952	HSCHR6_MHC_QBL_CTG1:2971200-2971200	A	upstream_gene_variant	MODIFIER	LY6G6E	ENSG00000206401	Transcript	ENST00000383417.8	protein_coding	-	-	-	-	-	-	-	-	-	rs3749952	T	T/A/G	1568	-1	-	HGNC	HGNC:13934	-	-	-	1	-	-	-	-	-	-	-	-	-	-	-	-	-
rs3749952	HSCHR6_MHC_QBL_CTG1:2971200-2971200	G	upstream_gene_variant	MODIFIER	LY6G6E	ENSG00000206401	Transcript	ENST00000383417.8	protein_coding	-	-	-	-	-	-	-	-	-	rs3749952	T	T/A/G	1568	-1	-	HGNC	HGNC:13934	-	-	-	1	-	-	-	-	-	-	-	-	-	-	-	-	-
rs3749952	HSCHR6_MHC_QBL_CTG1:2971200-2971200	A	downstream_gene_variant	MODIFIER	LY6G6F	ENSG00000243804	Transcript	ENST00000383420.4	protein_coding	-	-	-	-	-	-	-	-	-	rs3749952	T	T/A/G	4787	1	-	HGNC	HGNC:13933	-	-	-	1	-	-	-	-	-	-	-	-	-	-	-	-	-
rs3749952	HSCHR6_MHC_QBL_CTG1:2971200-2971200	G	downstream_gene_variant	MODIFIER	LY6G6F	ENSG00000243804	Transcript	ENST00000383420.4	protein_coding	-	-	-	-	-	-	-	-	-	rs3749952	T	T/A/G	4787	1	-	HGNC	HGNC:13933	-	-	-	1	-	-	-	-	-	-	-	-	-	-	-	-	-
rs3749952	HSCHR6_MHC_QBL_CTG1:2971200-2971200	A	missense_variant	MODERATE	LY6G6D	ENSG00000206402	Transcript	ENST00000400080.7	protein_coding	2025-01-03	-	-	-	25	25	9	L/M	Ttg/Atg	rs3749952	T	T/A/G	-	1	-	HGNC	HGNC:13935	-	-	-	1	-	deleterious(0.01)	probably_damaging(0.98)	-	-	-	-	-	-	-	-	-	-
rs3749952	HSCHR6_MHC_QBL_CTG1:2971200-2971200	G	missense_variant	MODERATE	LY6G6D	ENSG00000206402	Transcript	ENST00000400080.7	protein_coding	2025-01-03	-	-	-	25	25	9	L/V	Ttg/Gtg	rs3749952	T	T/A/G	-	1	-	HGNC	HGNC:13935	-	-	-	1	-	tolerated(0.15)	possibly_damaging(0.902)	-	-	-	-	-	-	-	-	-	-
rs3749952	HSCHR6_MHC_QBL_CTG1:2971200-2971200	A	intron_variant	MODIFIER	LY6G6D	ENSG00000206402	Transcript	ENST00000400084.7	protein_coding	-	2025-04-05	-	-	-	-	-	-	-	rs3749952	T	T/A/G	-	1	-	HGNC	HGNC:13935	-	-	-	1	-	-	-	-	-	-	-	-	-	-	-	-	-
rs3749952	HSCHR6_MHC_QBL_CTG1:2971200-2971200	G	intron_variant	MODIFIER	LY6G6D	ENSG00000206402	Transcript	ENST00000400084.7	protein_coding	-	2025-04-05	-	-	-	-	-	-	-	rs3749952	T	T/A/G	-	1	-	HGNC	HGNC:13935	-	-	-	1	-	-	-	-	-	-	-	-	-	-	-	-	-
rs3749952	HSCHR6_MHC_QBL_CTG1:2971200-2971200	A	upstream_gene_variant	MODIFIER	LY6G6E	ENSG00000206401	Transcript	ENST00000443544.6	protein_coding	-	-	-	-	-	-	-	-	-	rs3749952	T	T/A/G	1568	-1	-	HGNC	HGNC:13934	-	-	-	1	-	-	-	-	-	-	-	-	-	-	-	-	-
rs3749952	HSCHR6_MHC_QBL_CTG1:2971200-2971200	G	upstream_gene_variant	MODIFIER	LY6G6E	ENSG00000206401	Transcript	ENST00000443544.6	protein_coding	-	-	-	-	-	-	-	-	-	rs3749952	T	T/A/G	1568	-1	-	HGNC	HGNC:13934	-	-	-	1	-	-	-	-	-	-	-	-	-	-	-	-	-
rs3749952	HSCHR6_MHC_QBL_CTG1:2971200-2971200	A	downstream_gene_variant	MODIFIER	LY6G6C	ENSG00000206398	Transcript	ENST00000470946.2	protein_coding_CDS_not_defined	-	-	-	-	-	-	-	-	-	rs3749952	T	T/A/G	3262	-1	-	HGNC	HGNC:13936	-	-	-	1	-	-	-	-	-	-	-	-	-	-	-	-	-
rs3749952	HSCHR6_MHC_QBL_CTG1:2971200-2971200	G	downstream_gene_variant	MODIFIER	LY6G6C	ENSG00000206398	Transcript	ENST00000470946.2	protein_coding_CDS_not_defined	-	-	-	-	-	-	-	-	-	rs3749952	T	T/A/G	3262	-1	-	HGNC	HGNC:13936	-	-	-	1	-	-	-	-	-	-	-	-	-	-	-	-	-
rs3749952	HSCHR6_MHC_QBL_CTG1:2971200-2971200	A	upstream_gene_variant	MODIFIER	MPIG6B	ENSG00000206396	Transcript	ENST00000488047.5	retained_intron	-	-	-	-	-	-	-	-	-	rs3749952	T	T/A/G	3208	1	-	HGNC	HGNC:13937	-	-	-	3	-	-	-	-	-	-	-	-	-	-	-	-	-
rs3749952	HSCHR6_MHC_QBL_CTG1:2971200-2971200	G	upstream_gene_variant	MODIFIER	MPIG6B	ENSG00000206396	Transcript	ENST00000488047.5	retained_intron	-	-	-	-	-	-	-	-	-	rs3749952	T	T/A/G	3208	1	-	HGNC	HGNC:13937	-	-	-	3	-	-	-	-	-	-	-	-	-	-	-	-	-
rs3749952	HSCHR6_MHC_QBL_CTG1:2971200-2971200	A	upstream_gene_variant	MODIFIER	LY6G6E	ENSG00000206401	Transcript	ENST00000495959.1	protein_coding_CDS_not_defined	-	-	-	-	-	-	-	-	-	rs3749952	T	T/A/G	1568	-1	-	HGNC	HGNC:13934	-	-	-	5	-	-	-	-	-	-	-	-	-	-	-	-	-
rs3749952	HSCHR6_MHC_QBL_CTG1:2971200-2971200	G	upstream_gene_variant	MODIFIER	LY6G6E	ENSG00000206401	Transcript	ENST00000495959.1	protein_coding_CDS_not_defined	-	-	-	-	-	-	-	-	-	rs3749952	T	T/A/G	1568	-1	-	HGNC	HGNC:13934	-	-	-	5	-	-	-	-	-	-	-	-	-	-	-	-	-
rs3749952	HSCHR6_MHC_QBL_CTG1:2971200-2971200	A	non_coding_transcript_exon_variant	MODIFIER	LY6G6D	ENSG00000206402	Transcript	ENST00000498587.1	retained_intron	2025-01-02	-	-	-	25	-	-	-	-	rs3749952	T	T/A/G	-	1	-	HGNC	HGNC:13935	-	-	-	1	-	-	-	-	-	-	-	-	-	-	-	-	-
rs3749952	HSCHR6_MHC_QBL_CTG1:2971200-2971200	G	non_coding_transcript_exon_variant	MODIFIER	LY6G6D	ENSG00000206402	Transcript	ENST00000498587.1	retained_intron	2025-01-02	-	-	-	25	-	-	-	-	rs3749952	T	T/A/G	-	1	-	HGNC	HGNC:13935	-	-	-	1	-	-	-	-	-	-	-	-	-	-	-	-	-
rs3749952	HSCHR6_MHC_QBL_CTG1:2971200-2971200	A	upstream_gene_variant	MODIFIER	LY6G6E	ENSG00000206401	Transcript	ENST00000548716.1	protein_coding	-	-	-	-	-	-	-	-	-	rs3749952	T	T/A/G	1568	-1	-	HGNC	HGNC:13934	-	-	-	1	-	-	-	-	-	-	-	-	-	-	-	-	-
rs3749952	HSCHR6_MHC_QBL_CTG1:2971200-2971200	G	upstream_gene_variant	MODIFIER	LY6G6E	ENSG00000206401	Transcript	ENST00000548716.1	protein_coding	-	-	-	-	-	-	-	-	-	rs3749952	T	T/A/G	1568	-1	-	HGNC	HGNC:13934	-	-	-	1	-	-	-	-	-	-	-	-	-	-	-	-	-
rs9461716	HSCHR6_MHC_QBL_CTG1:2972880-2972880	C	downstream_gene_variant	MODIFIER	LY6G6C	ENSG00000206398	Transcript	ENST00000383413.4	protein_coding	-	-	-	-	-	-	-	-	-	rs9461716	T	T/C	1582	-1	-	HGNC	HGNC:13936	-	-	-	1	-	-	-	-	-	-	-	-	-	-	-	-	-
rs9461716	HSCHR6_MHC_QBL_CTG1:2972880-2972880	C	intron_variant	MODIFIER	LY6G6D	ENSG00000206402	Transcript	ENST00000383415.2	protein_coding	-	2025-02-02	-	-	-	-	-	-	-	rs9461716	T	T/C	-	1	cds_end_NF	HGNC	HGNC:13935	-	-	-	1	-	-	-	-	-	-	-	-	-	-	-	-	-
rs9461716	HSCHR6_MHC_QBL_CTG1:2972880-2972880	C	upstream_gene_variant	MODIFIER	LY6G6E	ENSG00000206401	Transcript	ENST00000383417.8	protein_coding	-	-	-	-	-	-	-	-	-	rs9461716	T	T/C	3248	-1	-	HGNC	HGNC:13934	-	-	-	1	-	-	-	-	-	-	-	-	-	-	-	-	-
rs9461716	HSCHR6_MHC_QBL_CTG1:2972880-2972880	C	intron_variant	MODIFIER	LY6G6D	ENSG00000206402	Transcript	ENST00000400080.7	protein_coding	-	2025-02-02	-	-	-	-	-	-	-	rs9461716	T	T/C	-	1	-	HGNC	HGNC:13935	-	-	-	1	-	-	-	-	-	-	-	-	-	-	-	-	-
rs9461716	HSCHR6_MHC_QBL_CTG1:2972880-2972880	C	intron_variant	MODIFIER	LY6G6D	ENSG00000206402	Transcript	ENST00000400084.7	protein_coding	-	2025-05-05	-	-	-	-	-	-	-	rs9461716	T	T/C	-	1	-	HGNC	HGNC:13935	-	-	-	1	-	-	-	-	-	-	-	-	-	-	-	-	-
rs9461716	HSCHR6_MHC_QBL_CTG1:2972880-2972880	C	upstream_gene_variant	MODIFIER	LY6G6E	ENSG00000206401	Transcript	ENST00000443544.6	protein_coding	-	-	-	-	-	-	-	-	-	rs9461716	T	T/C	3248	-1	-	HGNC	HGNC:13934	-	-	-	1	-	-	-	-	-	-	-	-	-	-	-	-	-
rs9461716	HSCHR6_MHC_QBL_CTG1:2972880-2972880	C	downstream_gene_variant	MODIFIER	LY6G6C	ENSG00000206398	Transcript	ENST00000470946.2	protein_coding_CDS_not_defined	-	-	-	-	-	-	-	-	-	rs9461716	T	T/C	1582	-1	-	HGNC	HGNC:13936	-	-	-	1	-	-	-	-	-	-	-	-	-	-	-	-	-
rs9461716	HSCHR6_MHC_QBL_CTG1:2972880-2972880	C	upstream_gene_variant	MODIFIER	MPIG6B	ENSG00000206396	Transcript	ENST00000488047.5	retained_intron	-	-	-	-	-	-	-	-	-	rs9461716	T	T/C	1528	1	-	HGNC	HGNC:13937	-	-	-	3	-	-	-	-	-	-	-	-	-	-	-	-	-
rs9461716	HSCHR6_MHC_QBL_CTG1:2972880-2972880	C	upstream_gene_variant	MODIFIER	LY6G6E	ENSG00000206401	Transcript	ENST00000495959.1	protein_coding_CDS_not_defined	-	-	-	-	-	-	-	-	-	rs9461716	T	T/C	3248	-1	-	HGNC	HGNC:13934	-	-	-	5	-	-	-	-	-	-	-	-	-	-	-	-	-
rs9461716	HSCHR6_MHC_QBL_CTG1:2972880-2972880	C	intron_variant,non_coding_transcript_variant	MODIFIER	LY6G6D	ENSG00000206402	Transcript	ENST00000498587.1	retained_intron	-	2025-01-01	-	-	-	-	-	-	-	rs9461716	T	T/C	-	1	-	HGNC	HGNC:13935	-	-	-	1	-	-	-	-	-	-	-	-	-	-	-	-	-
rs9461716	HSCHR6_MHC_QBL_CTG1:2972880-2972880	C	upstream_gene_variant	MODIFIER	LY6G6E	ENSG00000206401	Transcript	ENST00000548716.1	protein_coding	-	-	-	-	-	-	-	-	-	rs9461716	T	T/C	3248	-1	-	HGNC	HGNC:13934	-	-	-	1	-	-	-	-	-	-	-	-	-	-	-	-	-
rs9461717	HSCHR6_MHC_QBL_CTG1:2972881-2972881	A	downstream_gene_variant	MODIFIER	LY6G6C	ENSG00000206398	Transcript	ENST00000383413.4	protein_coding	-	-	-	-	-	-	-	-	-	rs9461717	G	G/A	1581	-1	-	HGNC	HGNC:13936	-	-	-	1	-	-	-	-	-	-	-	-	-	-	-	-	-
rs9461717	HSCHR6_MHC_QBL_CTG1:2972881-2972881	A	intron_variant	MODIFIER	LY6G6D	ENSG00000206402	Transcript	ENST00000383415.2	protein_coding	-	2025-02-02	-	-	-	-	-	-	-	rs9461717	G	G/A	-	1	cds_end_NF	HGNC	HGNC:13935	-	-	-	1	-	-	-	-	-	-	-	-	-	-	-	-	-
rs9461717	HSCHR6_MHC_QBL_CTG1:2972881-2972881	A	upstream_gene_variant	MODIFIER	LY6G6E	ENSG00000206401	Transcript	ENST00000383417.8	protein_coding	-	-	-	-	-	-	-	-	-	rs9461717	G	G/A	3249	-1	-	HGNC	HGNC:13934	-	-	-	1	-	-	-	-	-	-	-	-	-	-	-	-	-
rs9461717	HSCHR6_MHC_QBL_CTG1:2972881-2972881	A	intron_variant	MODIFIER	LY6G6D	ENSG00000206402	Transcript	ENST00000400080.7	protein_coding	-	2025-02-02	-	-	-	-	-	-	-	rs9461717	G	G/A	-	1	-	HGNC	HGNC:13935	-	-	-	1	-	-	-	-	-	-	-	-	-	-	-	-	-
rs9461717	HSCHR6_MHC_QBL_CTG1:2972881-2972881	A	intron_variant	MODIFIER	LY6G6D	ENSG00000206402	Transcript	ENST00000400084.7	protein_coding	-	2025-05-05	-	-	-	-	-	-	-	rs9461717	G	G/A	-	1	-	HGNC	HGNC:13935	-	-	-	1	-	-	-	-	-	-	-	-	-	-	-	-	-
rs9461717	HSCHR6_MHC_QBL_CTG1:2972881-2972881	A	upstream_gene_variant	MODIFIER	LY6G6E	ENSG00000206401	Transcript	ENST00000443544.6	protein_coding	-	-	-	-	-	-	-	-	-	rs9461717	G	G/A	3249	-1	-	HGNC	HGNC:13934	-	-	-	1	-	-	-	-	-	-	-	-	-	-	-	-	-
rs9461717	HSCHR6_MHC_QBL_CTG1:2972881-2972881	A	downstream_gene_variant	MODIFIER	LY6G6C	ENSG00000206398	Transcript	ENST00000470946.2	protein_coding_CDS_not_defined	-	-	-	-	-	-	-	-	-	rs9461717	G	G/A	1581	-1	-	HGNC	HGNC:13936	-	-	-	1	-	-	-	-	-	-	-	-	-	-	-	-	-
rs9461717	HSCHR6_MHC_QBL_CTG1:2972881-2972881	A	upstream_gene_variant	MODIFIER	MPIG6B	ENSG00000206396	Transcript	ENST00000488047.5	retained_intron	-	-	-	-	-	-	-	-	-	rs9461717	G	G/A	1527	1	-	HGNC	HGNC:13937	-	-	-	3	-	-	-	-	-	-	-	-	-	-	-	-	-
rs9461717	HSCHR6_MHC_QBL_CTG1:2972881-2972881	A	upstream_gene_variant	MODIFIER	LY6G6E	ENSG00000206401	Transcript	ENST00000495959.1	protein_coding_CDS_not_defined	-	-	-	-	-	-	-	-	-	rs9461717	G	G/A	3249	-1	-	HGNC	HGNC:13934	-	-	-	5	-	-	-	-	-	-	-	-	-	-	-	-	-
rs9461717	HSCHR6_MHC_QBL_CTG1:2972881-2972881	A	intron_variant,non_coding_transcript_variant	MODIFIER	LY6G6D	ENSG00000206402	Transcript	ENST00000498587.1	retained_intron	-	2025-01-01	-	-	-	-	-	-	-	rs9461717	G	G/A	-	1	-	HGNC	HGNC:13935	-	-	-	1	-	-	-	-	-	-	-	-	-	-	-	-	-
rs9461717	HSCHR6_MHC_QBL_CTG1:2972881-2972881	A	upstream_gene_variant	MODIFIER	LY6G6E	ENSG00000206401	Transcript	ENST00000548716.1	protein_coding	-	-	-	-	-	-	-	-	-	rs9461717	G	G/A	3249	-1	-	HGNC	HGNC:13934	-	-	-	1	-	-	-	-	-	-	-	-	-	-	-	-	-
rs4713479	HSCHR6_MHC_QBL_CTG1:2976836-2976836	T	upstream_gene_variant	MODIFIER	MPIG6B	ENSG00000206396	Transcript	ENST00000383410.4	protein_coding	-	-	-	-	-	-	-	-	-	rs4713479	C	C/T	2359	1	-	HGNC	HGNC:13937	-	-	-	1	-	-	-	-	-	-	-	-	-	-	-	-	-
rs4713479	HSCHR6_MHC_QBL_CTG1:2976836-2976836	T	upstream_gene_variant	MODIFIER	MPIG6B	ENSG00000206396	Transcript	ENST00000383411.8	protein_coding	-	-	-	-	-	-	-	-	-	rs4713479	C	C/T	2359	1	-	HGNC	HGNC:13937	-	-	-	1	-	-	-	-	-	-	-	-	-	-	-	-	-
rs4713479	HSCHR6_MHC_QBL_CTG1:2976836-2976836	T	upstream_gene_variant	MODIFIER	MPIG6B	ENSG00000206396	Transcript	ENST00000383412.8	protein_coding	-	-	-	-	-	-	-	-	-	rs4713479	C	C/T	2348	1	-	HGNC	HGNC:13937	-	-	-	1	-	-	-	-	-	-	-	-	-	-	-	-	-
rs4713479	HSCHR6_MHC_QBL_CTG1:2976836-2976836	T	intron_variant	MODIFIER	LY6G6C	ENSG00000206398	Transcript	ENST00000383413.4	protein_coding	-	2025-01-02	-	-	-	-	-	-	-	rs4713479	C	C/T	-	-1	-	HGNC	HGNC:13936	-	-	-	1	-	-	-	-	-	-	-	-	-	-	-	-	-
rs4713479	HSCHR6_MHC_QBL_CTG1:2976836-2976836	T	downstream_gene_variant	MODIFIER	LY6G6D	ENSG00000206402	Transcript	ENST00000383415.2	protein_coding	-	-	-	-	-	-	-	-	-	rs4713479	C	C/T	3218	1	cds_end_NF	HGNC	HGNC:13935	-	-	-	1	-	-	-	-	-	-	-	-	-	-	-	-	-
rs4713479	HSCHR6_MHC_QBL_CTG1:2976836-2976836	T	upstream_gene_variant	MODIFIER	MPIG6B	ENSG00000206396	Transcript	ENST00000400067.7	protein_coding	-	-	-	-	-	-	-	-	-	rs4713479	C	C/T	2359	1	-	HGNC	HGNC:13937	-	-	-	1	-	-	-	-	-	-	-	-	-	-	-	-	-
rs4713479	HSCHR6_MHC_QBL_CTG1:2976836-2976836	T	upstream_gene_variant	MODIFIER	MPIG6B	ENSG00000206396	Transcript	ENST00000400071.7	protein_coding	-	-	-	-	-	-	-	-	-	rs4713479	C	C/T	2359	1	-	HGNC	HGNC:13937	-	-	-	1	-	-	-	-	-	-	-	-	-	-	-	-	-
rs4713479	HSCHR6_MHC_QBL_CTG1:2976836-2976836	T	downstream_gene_variant	MODIFIER	LY6G6D	ENSG00000206402	Transcript	ENST00000400080.7	protein_coding	-	-	-	-	-	-	-	-	-	rs4713479	C	C/T	3218	1	-	HGNC	HGNC:13935	-	-	-	1	-	-	-	-	-	-	-	-	-	-	-	-	-
rs4713479	HSCHR6_MHC_QBL_CTG1:2976836-2976836	T	downstream_gene_variant	MODIFIER	LY6G6D	ENSG00000206402	Transcript	ENST00000400084.7	protein_coding	-	-	-	-	-	-	-	-	-	rs4713479	C	C/T	3104	1	-	HGNC	HGNC:13935	-	-	-	1	-	-	-	-	-	-	-	-	-	-	-	-	-
rs4713479	HSCHR6_MHC_QBL_CTG1:2976836-2976836	T	non_coding_transcript_exon_variant	MODIFIER	LY6G6C	ENSG00000206398	Transcript	ENST00000470946.2	protein_coding_CDS_not_defined	2025-02-04	-	-	-	121	-	-	-	-	rs4713479	C	C/T	-	-1	-	HGNC	HGNC:13936	-	-	-	1	-	-	-	-	-	-	-	-	-	-	-	-	-
rs4713479	HSCHR6_MHC_QBL_CTG1:2976836-2976836	T	upstream_gene_variant	MODIFIER	MPIG6B	ENSG00000206396	Transcript	ENST00000487474.5	retained_intron	-	-	-	-	-	-	-	-	-	rs4713479	C	C/T	2359	1	-	HGNC	HGNC:13937	-	-	-	2	-	-	-	-	-	-	-	-	-	-	-	-	-
rs4713479	HSCHR6_MHC_QBL_CTG1:2976836-2976836	T	intron_variant,non_coding_transcript_variant	MODIFIER	MPIG6B	ENSG00000206396	Transcript	ENST00000488047.5	retained_intron	-	2025-01-06	-	-	-	-	-	-	-	rs4713479	C	C/T	-	1	-	HGNC	HGNC:13937	-	-	-	3	-	-	-	-	-	-	-	-	-	-	-	-	-
rs4713479	HSCHR6_MHC_QBL_CTG1:2976836-2976836	T	upstream_gene_variant	MODIFIER	MPIG6B	ENSG00000206396	Transcript	ENST00000493554.1	retained_intron	-	-	-	-	-	-	-	-	-	rs4713479	C	C/T	2359	1	-	HGNC	HGNC:13937	-	-	-	1	-	-	-	-	-	-	-	-	-	-	-	-	-
rs4713479	HSCHR6_MHC_QBL_CTG1:2976836-2976836	T	downstream_gene_variant	MODIFIER	LY6G6D	ENSG00000206402	Transcript	ENST00000498587.1	retained_intron	-	-	-	-	-	-	-	-	-	rs4713479	C	C/T	3218	1	-	HGNC	HGNC:13935	-	-	-	1	-	-	-	-	-	-	-	-	-	-	-	-	-
rs55932544	HSCHR6_MHC_QBL_CTG1:2978393-2978393	A	downstream_gene_variant	MODIFIER	DDAH2	ENSG00000206395	Transcript	ENST00000383409.6	protein_coding	-	-	-	-	-	-	-	-	-	rs55932544	G	G/A/C	4456	-1	-	HGNC	HGNC:2716	-	-	-	5	-	-	-	-	-	-	-	-	-	-	-	-	-
rs55932544	HSCHR6_MHC_QBL_CTG1:2978393-2978393	C	downstream_gene_variant	MODIFIER	DDAH2	ENSG00000206395	Transcript	ENST00000383409.6	protein_coding	-	-	-	-	-	-	-	-	-	rs55932544	G	G/A/C	4456	-1	-	HGNC	HGNC:2716	-	-	-	5	-	-	-	-	-	-	-	-	-	-	-	-	-
rs55932544	HSCHR6_MHC_QBL_CTG1:2978393-2978393	A	upstream_gene_variant	MODIFIER	MPIG6B	ENSG00000206396	Transcript	ENST00000383410.4	protein_coding	-	-	-	-	-	-	-	-	-	rs55932544	G	G/A/C	802	1	-	HGNC	HGNC:13937	-	-	-	1	-	-	-	-	-	-	-	-	-	-	-	-	-
rs55932544	HSCHR6_MHC_QBL_CTG1:2978393-2978393	C	upstream_gene_variant	MODIFIER	MPIG6B	ENSG00000206396	Transcript	ENST00000383410.4	protein_coding	-	-	-	-	-	-	-	-	-	rs55932544	G	G/A/C	802	1	-	HGNC	HGNC:13937	-	-	-	1	-	-	-	-	-	-	-	-	-	-	-	-	-
rs55932544	HSCHR6_MHC_QBL_CTG1:2978393-2978393	A	upstream_gene_variant	MODIFIER	MPIG6B	ENSG00000206396	Transcript	ENST00000383411.8	protein_coding	-	-	-	-	-	-	-	-	-	rs55932544	G	G/A/C	802	1	-	HGNC	HGNC:13937	-	-	-	1	-	-	-	-	-	-	-	-	-	-	-	-	-
rs55932544	HSCHR6_MHC_QBL_CTG1:2978393-2978393	C	upstream_gene_variant	MODIFIER	MPIG6B	ENSG00000206396	Transcript	ENST00000383411.8	protein_coding	-	-	-	-	-	-	-	-	-	rs55932544	G	G/A/C	802	1	-	HGNC	HGNC:13937	-	-	-	1	-	-	-	-	-	-	-	-	-	-	-	-	-
rs55932544	HSCHR6_MHC_QBL_CTG1:2978393-2978393	A	upstream_gene_variant	MODIFIER	MPIG6B	ENSG00000206396	Transcript	ENST00000383412.8	protein_coding	-	-	-	-	-	-	-	-	-	rs55932544	G	G/A/C	791	1	-	HGNC	HGNC:13937	-	-	-	1	-	-	-	-	-	-	-	-	-	-	-	-	-
rs55932544	HSCHR6_MHC_QBL_CTG1:2978393-2978393	C	upstream_gene_variant	MODIFIER	MPIG6B	ENSG00000206396	Transcript	ENST00000383412.8	protein_coding	-	-	-	-	-	-	-	-	-	rs55932544	G	G/A/C	791	1	-	HGNC	HGNC:13937	-	-	-	1	-	-	-	-	-	-	-	-	-	-	-	-	-
rs55932544	HSCHR6_MHC_QBL_CTG1:2978393-2978393	A	upstream_gene_variant	MODIFIER	LY6G6C	ENSG00000206398	Transcript	ENST00000383413.4	protein_coding	-	-	-	-	-	-	-	-	-	rs55932544	G	G/A/C	734	-1	-	HGNC	HGNC:13936	-	-	-	1	-	-	-	-	-	-	-	-	-	-	-	-	-
rs55932544	HSCHR6_MHC_QBL_CTG1:2978393-2978393	C	upstream_gene_variant	MODIFIER	LY6G6C	ENSG00000206398	Transcript	ENST00000383413.4	protein_coding	-	-	-	-	-	-	-	-	-	rs55932544	G	G/A/C	734	-1	-	HGNC	HGNC:13936	-	-	-	1	-	-	-	-	-	-	-	-	-	-	-	-	-
rs55932544	HSCHR6_MHC_QBL_CTG1:2978393-2978393	A	downstream_gene_variant	MODIFIER	LY6G6D	ENSG00000206402	Transcript	ENST00000383415.2	protein_coding	-	-	-	-	-	-	-	-	-	rs55932544	G	G/A/C	4775	1	cds_end_NF	HGNC	HGNC:13935	-	-	-	1	-	-	-	-	-	-	-	-	-	-	-	-	-
rs55932544	HSCHR6_MHC_QBL_CTG1:2978393-2978393	C	downstream_gene_variant	MODIFIER	LY6G6D	ENSG00000206402	Transcript	ENST00000383415.2	protein_coding	-	-	-	-	-	-	-	-	-	rs55932544	G	G/A/C	4775	1	cds_end_NF	HGNC	HGNC:13935	-	-	-	1	-	-	-	-	-	-	-	-	-	-	-	-	-
rs55932544	HSCHR6_MHC_QBL_CTG1:2978393-2978393	A	downstream_gene_variant	MODIFIER	DDAH2	ENSG00000206395	Transcript	ENST00000400062.5	protein_coding	-	-	-	-	-	-	-	-	-	rs55932544	G	G/A/C	4456	-1	-	HGNC	HGNC:2716	-	-	-	2	-	-	-	-	-	-	-	-	-	-	-	-	-
rs55932544	HSCHR6_MHC_QBL_CTG1:2978393-2978393	C	downstream_gene_variant	MODIFIER	DDAH2	ENSG00000206395	Transcript	ENST00000400062.5	protein_coding	-	-	-	-	-	-	-	-	-	rs55932544	G	G/A/C	4456	-1	-	HGNC	HGNC:2716	-	-	-	2	-	-	-	-	-	-	-	-	-	-	-	-	-
rs55932544	HSCHR6_MHC_QBL_CTG1:2978393-2978393	A	downstream_gene_variant	MODIFIER	DDAH2	ENSG00000206395	Transcript	ENST00000400063.7	protein_coding	-	-	-	-	-	-	-	-	-	rs55932544	G	G/A/C	4456	-1	-	HGNC	HGNC:2716	-	-	-	1	-	-	-	-	-	-	-	-	-	-	-	-	-
rs55932544	HSCHR6_MHC_QBL_CTG1:2978393-2978393	C	downstream_gene_variant	MODIFIER	DDAH2	ENSG00000206395	Transcript	ENST00000400063.7	protein_coding	-	-	-	-	-	-	-	-	-	rs55932544	G	G/A/C	4456	-1	-	HGNC	HGNC:2716	-	-	-	1	-	-	-	-	-	-	-	-	-	-	-	-	-
rs55932544	HSCHR6_MHC_QBL_CTG1:2978393-2978393	A	upstream_gene_variant	MODIFIER	MPIG6B	ENSG00000206396	Transcript	ENST00000400067.7	protein_coding	-	-	-	-	-	-	-	-	-	rs55932544	G	G/A/C	802	1	-	HGNC	HGNC:13937	-	-	-	1	-	-	-	-	-	-	-	-	-	-	-	-	-
rs55932544	HSCHR6_MHC_QBL_CTG1:2978393-2978393	C	upstream_gene_variant	MODIFIER	MPIG6B	ENSG00000206396	Transcript	ENST00000400067.7	protein_coding	-	-	-	-	-	-	-	-	-	rs55932544	G	G/A/C	802	1	-	HGNC	HGNC:13937	-	-	-	1	-	-	-	-	-	-	-	-	-	-	-	-	-
rs55932544	HSCHR6_MHC_QBL_CTG1:2978393-2978393	A	upstream_gene_variant	MODIFIER	MPIG6B	ENSG00000206396	Transcript	ENST00000400071.7	protein_coding	-	-	-	-	-	-	-	-	-	rs55932544	G	G/A/C	802	1	-	HGNC	HGNC:13937	-	-	-	1	-	-	-	-	-	-	-	-	-	-	-	-	-
rs55932544	HSCHR6_MHC_QBL_CTG1:2978393-2978393	C	upstream_gene_variant	MODIFIER	MPIG6B	ENSG00000206396	Transcript	ENST00000400071.7	protein_coding	-	-	-	-	-	-	-	-	-	rs55932544	G	G/A/C	802	1	-	HGNC	HGNC:13937	-	-	-	1	-	-	-	-	-	-	-	-	-	-	-	-	-
rs55932544	HSCHR6_MHC_QBL_CTG1:2978393-2978393	A	downstream_gene_variant	MODIFIER	LY6G6D	ENSG00000206402	Transcript	ENST00000400080.7	protein_coding	-	-	-	-	-	-	-	-	-	rs55932544	G	G/A/C	4775	1	-	HGNC	HGNC:13935	-	-	-	1	-	-	-	-	-	-	-	-	-	-	-	-	-
rs55932544	HSCHR6_MHC_QBL_CTG1:2978393-2978393	C	downstream_gene_variant	MODIFIER	LY6G6D	ENSG00000206402	Transcript	ENST00000400080.7	protein_coding	-	-	-	-	-	-	-	-	-	rs55932544	G	G/A/C	4775	1	-	HGNC	HGNC:13935	-	-	-	1	-	-	-	-	-	-	-	-	-	-	-	-	-
rs55932544	HSCHR6_MHC_QBL_CTG1:2978393-2978393	A	downstream_gene_variant	MODIFIER	LY6G6D	ENSG00000206402	Transcript	ENST00000400084.7	protein_coding	-	-	-	-	-	-	-	-	-	rs55932544	G	G/A/C	4661	1	-	HGNC	HGNC:13935	-	-	-	1	-	-	-	-	-	-	-	-	-	-	-	-	-
rs55932544	HSCHR6_MHC_QBL_CTG1:2978393-2978393	C	downstream_gene_variant	MODIFIER	LY6G6D	ENSG00000206402	Transcript	ENST00000400084.7	protein_coding	-	-	-	-	-	-	-	-	-	rs55932544	G	G/A/C	4661	1	-	HGNC	HGNC:13935	-	-	-	1	-	-	-	-	-	-	-	-	-	-	-	-	-
rs55932544	HSCHR6_MHC_QBL_CTG1:2978393-2978393	A	downstream_gene_variant	MODIFIER	DDAH2	ENSG00000206395	Transcript	ENST00000439767.5	protein_coding	-	-	-	-	-	-	-	-	-	rs55932544	G	G/A/C	4993	-1	cds_end_NF	HGNC	HGNC:2716	-	-	-	2	-	-	-	-	-	-	-	-	-	-	-	-	-
rs55932544	HSCHR6_MHC_QBL_CTG1:2978393-2978393	C	downstream_gene_variant	MODIFIER	DDAH2	ENSG00000206395	Transcript	ENST00000439767.5	protein_coding	-	-	-	-	-	-	-	-	-	rs55932544	G	G/A/C	4993	-1	cds_end_NF	HGNC	HGNC:2716	-	-	-	2	-	-	-	-	-	-	-	-	-	-	-	-	-
rs55932544	HSCHR6_MHC_QBL_CTG1:2978393-2978393	A	downstream_gene_variant	MODIFIER	DDAH2	ENSG00000206395	Transcript	ENST00000444893.5	protein_coding	-	-	-	-	-	-	-	-	-	rs55932544	G	G/A/C	4456	-1	cds_start_NF	HGNC	HGNC:2716	-	-	-	5	-	-	-	-	-	-	-	-	-	-	-	-	-
rs55932544	HSCHR6_MHC_QBL_CTG1:2978393-2978393	C	downstream_gene_variant	MODIFIER	DDAH2	ENSG00000206395	Transcript	ENST00000444893.5	protein_coding	-	-	-	-	-	-	-	-	-	rs55932544	G	G/A/C	4456	-1	cds_start_NF	HGNC	HGNC:2716	-	-	-	5	-	-	-	-	-	-	-	-	-	-	-	-	-
rs55932544	HSCHR6_MHC_QBL_CTG1:2978393-2978393	A	downstream_gene_variant	MODIFIER	DDAH2	ENSG00000206395	Transcript	ENST00000466207.5	protein_coding_CDS_not_defined	-	-	-	-	-	-	-	-	-	rs55932544	G	G/A/C	4456	-1	-	HGNC	HGNC:2716	-	-	-	5	-	-	-	-	-	-	-	-	-	-	-	-	-
rs55932544	HSCHR6_MHC_QBL_CTG1:2978393-2978393	C	downstream_gene_variant	MODIFIER	DDAH2	ENSG00000206395	Transcript	ENST00000466207.5	protein_coding_CDS_not_defined	-	-	-	-	-	-	-	-	-	rs55932544	G	G/A/C	4456	-1	-	HGNC	HGNC:2716	-	-	-	5	-	-	-	-	-	-	-	-	-	-	-	-	-
rs55932544	HSCHR6_MHC_QBL_CTG1:2978393-2978393	A	upstream_gene_variant	MODIFIER	LY6G6C	ENSG00000206398	Transcript	ENST00000470946.2	protein_coding_CDS_not_defined	-	-	-	-	-	-	-	-	-	rs55932544	G	G/A/C	873	-1	-	HGNC	HGNC:13936	-	-	-	1	-	-	-	-	-	-	-	-	-	-	-	-	-
rs55932544	HSCHR6_MHC_QBL_CTG1:2978393-2978393	C	upstream_gene_variant	MODIFIER	LY6G6C	ENSG00000206398	Transcript	ENST00000470946.2	protein_coding_CDS_not_defined	-	-	-	-	-	-	-	-	-	rs55932544	G	G/A/C	873	-1	-	HGNC	HGNC:13936	-	-	-	1	-	-	-	-	-	-	-	-	-	-	-	-	-
rs55932544	HSCHR6_MHC_QBL_CTG1:2978393-2978393	A	downstream_gene_variant	MODIFIER	DDAH2	ENSG00000206395	Transcript	ENST00000471801.5	retained_intron	-	-	-	-	-	-	-	-	-	rs55932544	G	G/A/C	4456	-1	-	HGNC	HGNC:2716	-	-	-	5	-	-	-	-	-	-	-	-	-	-	-	-	-
rs55932544	HSCHR6_MHC_QBL_CTG1:2978393-2978393	C	downstream_gene_variant	MODIFIER	DDAH2	ENSG00000206395	Transcript	ENST00000471801.5	retained_intron	-	-	-	-	-	-	-	-	-	rs55932544	G	G/A/C	4456	-1	-	HGNC	HGNC:2716	-	-	-	5	-	-	-	-	-	-	-	-	-	-	-	-	-
rs55932544	HSCHR6_MHC_QBL_CTG1:2978393-2978393	A	downstream_gene_variant	MODIFIER	DDAH2	ENSG00000206395	Transcript	ENST00000486346.1	protein_coding_CDS_not_defined	-	-	-	-	-	-	-	-	-	rs55932544	G	G/A/C	4456	-1	-	HGNC	HGNC:2716	-	-	-	5	-	-	-	-	-	-	-	-	-	-	-	-	-
rs55932544	HSCHR6_MHC_QBL_CTG1:2978393-2978393	C	downstream_gene_variant	MODIFIER	DDAH2	ENSG00000206395	Transcript	ENST00000486346.1	protein_coding_CDS_not_defined	-	-	-	-	-	-	-	-	-	rs55932544	G	G/A/C	4456	-1	-	HGNC	HGNC:2716	-	-	-	5	-	-	-	-	-	-	-	-	-	-	-	-	-
rs55932544	HSCHR6_MHC_QBL_CTG1:2978393-2978393	A	upstream_gene_variant	MODIFIER	MPIG6B	ENSG00000206396	Transcript	ENST00000487474.5	retained_intron	-	-	-	-	-	-	-	-	-	rs55932544	G	G/A/C	802	1	-	HGNC	HGNC:13937	-	-	-	2	-	-	-	-	-	-	-	-	-	-	-	-	-
rs55932544	HSCHR6_MHC_QBL_CTG1:2978393-2978393	C	upstream_gene_variant	MODIFIER	MPIG6B	ENSG00000206396	Transcript	ENST00000487474.5	retained_intron	-	-	-	-	-	-	-	-	-	rs55932544	G	G/A/C	802	1	-	HGNC	HGNC:13937	-	-	-	2	-	-	-	-	-	-	-	-	-	-	-	-	-
rs55932544	HSCHR6_MHC_QBL_CTG1:2978393-2978393	A	intron_variant,non_coding_transcript_variant	MODIFIER	MPIG6B	ENSG00000206396	Transcript	ENST00000488047.5	retained_intron	-	2025-01-06	-	-	-	-	-	-	-	rs55932544	G	G/A/C	-	1	-	HGNC	HGNC:13937	-	-	-	3	-	-	-	-	-	-	-	-	-	-	-	-	-
rs55932544	HSCHR6_MHC_QBL_CTG1:2978393-2978393	C	intron_variant,non_coding_transcript_variant	MODIFIER	MPIG6B	ENSG00000206396	Transcript	ENST00000488047.5	retained_intron	-	2025-01-06	-	-	-	-	-	-	-	rs55932544	G	G/A/C	-	1	-	HGNC	HGNC:13937	-	-	-	3	-	-	-	-	-	-	-	-	-	-	-	-	-
rs55932544	HSCHR6_MHC_QBL_CTG1:2978393-2978393	A	upstream_gene_variant	MODIFIER	MPIG6B	ENSG00000206396	Transcript	ENST00000493554.1	retained_intron	-	-	-	-	-	-	-	-	-	rs55932544	G	G/A/C	802	1	-	HGNC	HGNC:13937	-	-	-	1	-	-	-	-	-	-	-	-	-	-	-	-	-
rs55932544	HSCHR6_MHC_QBL_CTG1:2978393-2978393	C	upstream_gene_variant	MODIFIER	MPIG6B	ENSG00000206396	Transcript	ENST00000493554.1	retained_intron	-	-	-	-	-	-	-	-	-	rs55932544	G	G/A/C	802	1	-	HGNC	HGNC:13937	-	-	-	1	-	-	-	-	-	-	-	-	-	-	-	-	-
rs55932544	HSCHR6_MHC_QBL_CTG1:2978393-2978393	A	downstream_gene_variant	MODIFIER	LY6G6D	ENSG00000206402	Transcript	ENST00000498587.1	retained_intron	-	-	-	-	-	-	-	-	-	rs55932544	G	G/A/C	4775	1	-	HGNC	HGNC:13935	-	-	-	1	-	-	-	-	-	-	-	-	-	-	-	-	-
rs55932544	HSCHR6_MHC_QBL_CTG1:2978393-2978393	C	downstream_gene_variant	MODIFIER	LY6G6D	ENSG00000206402	Transcript	ENST00000498587.1	retained_intron	-	-	-	-	-	-	-	-	-	rs55932544	G	G/A/C	4775	1	-	HGNC	HGNC:13935	-	-	-	1	-	-	-	-	-	-	-	-	-	-	-	-	-
rs17201053	HSCHR6_MHC_QBL_CTG1:2987935-2987935	T	intron_variant	MODIFIER	CLIC1	ENSG00000206394	Transcript	ENST00000383404.6	protein_coding	-	2025-06-06	-	-	-	-	-	-	-	rs17201053	C	C/T	-	-1	-	HGNC	HGNC:2062	-	-	-	5	-	-	-	-	-	-	-	-	-	-	-	-	-
rs17201053	HSCHR6_MHC_QBL_CTG1:2987935-2987935	T	intron_variant	MODIFIER	CLIC1	ENSG00000206394	Transcript	ENST00000383405.6	protein_coding	-	2025-06-06	-	-	-	-	-	-	-	rs17201053	C	C/T	-	-1	-	HGNC	HGNC:2062	-	-	-	1	-	-	-	-	-	-	-	-	-	-	-	-	-
rs17201053	HSCHR6_MHC_QBL_CTG1:2987935-2987935	T	upstream_gene_variant	MODIFIER	DDAH2	ENSG00000206395	Transcript	ENST00000383409.6	protein_coding	-	-	-	-	-	-	-	-	-	rs17201053	C	C/T	1861	-1	-	HGNC	HGNC:2716	-	-	-	5	-	-	-	-	-	-	-	-	-	-	-	-	-
rs17201053	HSCHR6_MHC_QBL_CTG1:2987935-2987935	T	intron_variant	MODIFIER	CLIC1	ENSG00000206394	Transcript	ENST00000400052.7	protein_coding	-	2025-05-05	-	-	-	-	-	-	-	rs17201053	C	C/T	-	-1	-	HGNC	HGNC:2062	-	-	-	1	-	-	-	-	-	-	-	-	-	-	-	-	-
rs17201053	HSCHR6_MHC_QBL_CTG1:2987935-2987935	T	intron_variant	MODIFIER	CLIC1	ENSG00000206394	Transcript	ENST00000400058.5	protein_coding	-	2025-07-07	-	-	-	-	-	-	-	rs17201053	C	C/T	-	-1	-	HGNC	HGNC:2062	-	-	-	3	-	-	-	-	-	-	-	-	-	-	-	-	-
rs17201053	HSCHR6_MHC_QBL_CTG1:2987935-2987935	T	upstream_gene_variant	MODIFIER	DDAH2	ENSG00000206395	Transcript	ENST00000400062.5	protein_coding	-	-	-	-	-	-	-	-	-	rs17201053	C	C/T	2332	-1	-	HGNC	HGNC:2716	-	-	-	2	-	-	-	-	-	-	-	-	-	-	-	-	-
rs17201053	HSCHR6_MHC_QBL_CTG1:2987935-2987935	T	upstream_gene_variant	MODIFIER	DDAH2	ENSG00000206395	Transcript	ENST00000400063.7	protein_coding	-	-	-	-	-	-	-	-	-	rs17201053	C	C/T	1507	-1	-	HGNC	HGNC:2716	-	-	-	1	-	-	-	-	-	-	-	-	-	-	-	-	-
rs17201053	HSCHR6_MHC_QBL_CTG1:2987935-2987935	T	upstream_gene_variant	MODIFIER	DDAH2	ENSG00000206395	Transcript	ENST00000439767.5	protein_coding	-	-	-	-	-	-	-	-	-	rs17201053	C	C/T	2328	-1	cds_end_NF	HGNC	HGNC:2716	-	-	-	2	-	-	-	-	-	-	-	-	-	-	-	-	-
rs17201053	HSCHR6_MHC_QBL_CTG1:2987935-2987935	T	upstream_gene_variant	MODIFIER	DDAH2	ENSG00000206395	Transcript	ENST00000444060.1	protein_coding	-	-	-	-	-	-	-	-	-	rs17201053	C	C/T	2623	-1	cds_end_NF	HGNC	HGNC:2716	-	-	-	3	-	-	-	-	-	-	-	-	-	-	-	-	-
rs17201053	HSCHR6_MHC_QBL_CTG1:2987935-2987935	T	upstream_gene_variant	MODIFIER	DDAH2	ENSG00000206395	Transcript	ENST00000444893.5	protein_coding	-	-	-	-	-	-	-	-	-	rs17201053	C	C/T	3247	-1	cds_start_NF	HGNC	HGNC:2716	-	-	-	5	-	-	-	-	-	-	-	-	-	-	-	-	-
rs17201053	HSCHR6_MHC_QBL_CTG1:2987935-2987935	T	upstream_gene_variant	MODIFIER	DDAH2	ENSG00000206395	Transcript	ENST00000466207.5	protein_coding_CDS_not_defined	-	-	-	-	-	-	-	-	-	rs17201053	C	C/T	1897	-1	-	HGNC	HGNC:2716	-	-	-	5	-	-	-	-	-	-	-	-	-	-	-	-	-
rs17201053	HSCHR6_MHC_QBL_CTG1:2987935-2987935	T	upstream_gene_variant	MODIFIER	DDAH2	ENSG00000206395	Transcript	ENST00000471801.5	retained_intron	-	-	-	-	-	-	-	-	-	rs17201053	C	C/T	2617	-1	-	HGNC	HGNC:2716	-	-	-	5	-	-	-	-	-	-	-	-	-	-	-	-	-
rs17201053	HSCHR6_MHC_QBL_CTG1:2987935-2987935	T	upstream_gene_variant	MODIFIER	DDAH2	ENSG00000206395	Transcript	ENST00000483514.1	retained_intron	-	-	-	-	-	-	-	-	-	rs17201053	C	C/T	1879	-1	-	HGNC	HGNC:2716	-	-	-	2	-	-	-	-	-	-	-	-	-	-	-	-	-
rs17201053	HSCHR6_MHC_QBL_CTG1:2987935-2987935	T	upstream_gene_variant	MODIFIER	DDAH2	ENSG00000206395	Transcript	ENST00000486346.1	protein_coding_CDS_not_defined	-	-	-	-	-	-	-	-	-	rs17201053	C	C/T	1862	-1	-	HGNC	HGNC:2716	-	-	-	5	-	-	-	-	-	-	-	-	-	-	-	-	-
rs17201053	HSCHR6_MHC_QBL_CTG1:2987935-2987935	T	intron_variant	MODIFIER	CLIC1	ENSG00000206394	Transcript	ENST00000614982.1	protein_coding	-	2025-06-06	-	-	-	-	-	-	-	rs17201053	C	C/T	-	-1	-	HGNC	HGNC:2062	-	-	-	2	-	-	-	-	-	-	-	-	-	-	-	-	-
rs1144709	HSCHR6_MHC_QBL_CTG1:2997393-2997393	C	upstream_gene_variant	MODIFIER	CLIC1	ENSG00000206394	Transcript	ENST00000383405.6	protein_coding	-	-	-	-	-	-	-	-	-	rs1144709	T	T/C/G	4256	-1	-	HGNC	HGNC:2062	-	-	-	1	-	-	-	-	-	-	1	3.39416e+31	-	-	-	-	-
rs1144709	HSCHR6_MHC_QBL_CTG1:2997393-2997393	G	upstream_gene_variant	MODIFIER	CLIC1	ENSG00000206394	Transcript	ENST00000383405.6	protein_coding	-	-	-	-	-	-	-	-	-	rs1144709	T	T/C/G	4256	-1	-	HGNC	HGNC:2062	-	-	-	1	-	-	-	-	-	-	1	3.39416e+31	-	-	-	-	-
rs1144709	HSCHR6_MHC_QBL_CTG1:2997393-2997393	C	upstream_gene_variant	MODIFIER	CLIC1	ENSG00000206394	Transcript	ENST00000400058.5	protein_coding	-	-	-	-	-	-	-	-	-	rs1144709	T	T/C/G	1811	-1	-	HGNC	HGNC:2062	-	-	-	3	-	-	-	-	-	-	1	3.39416e+31	-	-	-	-	-
rs1144709	HSCHR6_MHC_QBL_CTG1:2997393-2997393	G	upstream_gene_variant	MODIFIER	CLIC1	ENSG00000206394	Transcript	ENST00000400058.5	protein_coding	-	-	-	-	-	-	-	-	-	rs1144709	T	T/C/G	1811	-1	-	HGNC	HGNC:2062	-	-	-	3	-	-	-	-	-	-	1	3.39416e+31	-	-	-	-	-
rs1144709	HSCHR6_MHC_QBL_CTG1:2997393-2997393	C	intron_variant	MODIFIER	MSH5	ENSG00000235569	Transcript	ENST00000416819.6	protein_coding	-	2025-03-21	-	-	-	-	-	-	-	rs1144709	T	T/C/G	-	1	cds_end_NF	HGNC	HGNC:7328	-	-	-	1	-	-	-	-	-	-	1	3.39416e+31	-	-	-	-	-
rs1144709	HSCHR6_MHC_QBL_CTG1:2997393-2997393	G	intron_variant	MODIFIER	MSH5	ENSG00000235569	Transcript	ENST00000416819.6	protein_coding	-	2025-03-21	-	-	-	-	-	-	-	rs1144709	T	T/C/G	-	1	cds_end_NF	HGNC	HGNC:7328	-	-	-	1	-	-	-	-	-	-	1	3.39416e+31	-	-	-	-	-
rs1144709	HSCHR6_MHC_QBL_CTG1:2997393-2997393	C	intron_variant	MODIFIER	MSH5	ENSG00000235569	Transcript	ENST00000420729.5	protein_coding	-	2025-04-07	-	-	-	-	-	-	-	rs1144709	T	T/C/G	-	1	cds_end_NF	HGNC	HGNC:7328	-	-	-	5	-	-	-	-	-	-	1	3.39416e+31	-	-	-	-	-
rs1144709	HSCHR6_MHC_QBL_CTG1:2997393-2997393	G	intron_variant	MODIFIER	MSH5	ENSG00000235569	Transcript	ENST00000420729.5	protein_coding	-	2025-04-07	-	-	-	-	-	-	-	rs1144709	T	T/C/G	-	1	cds_end_NF	HGNC	HGNC:7328	-	-	-	5	-	-	-	-	-	-	1	3.39416e+31	-	-	-	-	-
rs1144709	HSCHR6_MHC_QBL_CTG1:2997393-2997393	C	upstream_gene_variant	MODIFIER	MSH5	ENSG00000235569	Transcript	ENST00000425344.5	protein_coding	-	-	-	-	-	-	-	-	-	rs1144709	T	T/C/G	2405	1	cds_start_NF,cds_end_NF	HGNC	HGNC:7328	-	-	-	5	-	-	-	-	-	-	1	3.39416e+31	-	-	-	-	-
rs1144709	HSCHR6_MHC_QBL_CTG1:2997393-2997393	G	upstream_gene_variant	MODIFIER	MSH5	ENSG00000235569	Transcript	ENST00000425344.5	protein_coding	-	-	-	-	-	-	-	-	-	rs1144709	T	T/C/G	2405	1	cds_start_NF,cds_end_NF	HGNC	HGNC:7328	-	-	-	5	-	-	-	-	-	-	1	3.39416e+31	-	-	-	-	-
rs1144709	HSCHR6_MHC_QBL_CTG1:2997393-2997393	C	intron_variant	MODIFIER	MSH5	ENSG00000235569	Transcript	ENST00000427968.6	protein_coding	-	2025-03-21	-	-	-	-	-	-	-	rs1144709	T	T/C/G	-	1	cds_end_NF	HGNC	HGNC:7328	-	-	-	1	-	-	-	-	-	-	1	3.39416e+31	-	-	-	-	-
rs1144709	HSCHR6_MHC_QBL_CTG1:2997393-2997393	G	intron_variant	MODIFIER	MSH5	ENSG00000235569	Transcript	ENST00000427968.6	protein_coding	-	2025-03-21	-	-	-	-	-	-	-	rs1144709	T	T/C/G	-	1	cds_end_NF	HGNC	HGNC:7328	-	-	-	1	-	-	-	-	-	-	1	3.39416e+31	-	-	-	-	-
rs1144709	HSCHR6_MHC_QBL_CTG1:2997393-2997393	C	intron_variant	MODIFIER	MSH5	ENSG00000235569	Transcript	ENST00000443906.5	protein_coding	-	2025-04-07	-	-	-	-	-	-	-	rs1144709	T	T/C/G	-	1	cds_end_NF	HGNC	HGNC:7328	-	-	-	5	-	-	-	-	-	-	1	3.39416e+31	-	-	-	-	-
rs1144709	HSCHR6_MHC_QBL_CTG1:2997393-2997393	G	intron_variant	MODIFIER	MSH5	ENSG00000235569	Transcript	ENST00000443906.5	protein_coding	-	2025-04-07	-	-	-	-	-	-	-	rs1144709	T	T/C/G	-	1	cds_end_NF	HGNC	HGNC:7328	-	-	-	5	-	-	-	-	-	-	1	3.39416e+31	-	-	-	-	-
rs1144709	HSCHR6_MHC_QBL_CTG1:2997393-2997393	C	intron_variant	MODIFIER	MSH5	ENSG00000235569	Transcript	ENST00000456073.5	protein_coding	-	2025-01-07	-	-	-	-	-	-	-	rs1144709	T	T/C/G	-	1	cds_start_NF	HGNC	HGNC:7328	-	-	-	3	-	-	-	-	-	-	1	3.39416e+31	-	-	-	-	-
rs1144709	HSCHR6_MHC_QBL_CTG1:2997393-2997393	G	intron_variant	MODIFIER	MSH5	ENSG00000235569	Transcript	ENST00000456073.5	protein_coding	-	2025-01-07	-	-	-	-	-	-	-	rs1144709	T	T/C/G	-	1	cds_start_NF	HGNC	HGNC:7328	-	-	-	3	-	-	-	-	-	-	1	3.39416e+31	-	-	-	-	-
rs1144709	HSCHR6_MHC_QBL_CTG1:2997393-2997393	C	intron_variant	MODIFIER	MSH5	ENSG00000235569	Transcript	ENST00000457917.6	protein_coding	-	2025-03-21	-	-	-	-	-	-	-	rs1144709	T	T/C/G	-	1	cds_end_NF	HGNC	HGNC:7328	-	-	-	1	-	-	-	-	-	-	1	3.39416e+31	-	-	-	-	-
rs1144709	HSCHR6_MHC_QBL_CTG1:2997393-2997393	G	intron_variant	MODIFIER	MSH5	ENSG00000235569	Transcript	ENST00000457917.6	protein_coding	-	2025-03-21	-	-	-	-	-	-	-	rs1144709	T	T/C/G	-	1	cds_end_NF	HGNC	HGNC:7328	-	-	-	1	-	-	-	-	-	-	1	3.39416e+31	-	-	-	-	-
rs1144709	HSCHR6_MHC_QBL_CTG1:2997393-2997393	C	intron_variant	MODIFIER	MSH5	ENSG00000235569	Transcript	ENST00000458058.5	protein_coding	-	2025-03-21	-	-	-	-	-	-	-	rs1144709	T	T/C/G	-	1	cds_end_NF	HGNC	HGNC:7328	-	-	-	1	-	-	-	-	-	-	1	3.39416e+31	-	-	-	-	-
rs1144709	HSCHR6_MHC_QBL_CTG1:2997393-2997393	G	intron_variant	MODIFIER	MSH5	ENSG00000235569	Transcript	ENST00000458058.5	protein_coding	-	2025-03-21	-	-	-	-	-	-	-	rs1144709	T	T/C/G	-	1	cds_end_NF	HGNC	HGNC:7328	-	-	-	1	-	-	-	-	-	-	1	3.39416e+31	-	-	-	-	-
rs1144709	HSCHR6_MHC_QBL_CTG1:2997393-2997393	C	intron_variant,non_coding_transcript_variant	MODIFIER	MSH5	ENSG00000235569	Transcript	ENST00000477402.5	retained_intron	-	2025-03-04	-	-	-	-	-	-	-	rs1144709	T	T/C/G	-	1	-	HGNC	HGNC:7328	-	-	-	2	-	-	-	-	-	-	1	3.39416e+31	-	-	-	-	-
rs1144709	HSCHR6_MHC_QBL_CTG1:2997393-2997393	G	intron_variant,non_coding_transcript_variant	MODIFIER	MSH5	ENSG00000235569	Transcript	ENST00000477402.5	retained_intron	-	2025-03-04	-	-	-	-	-	-	-	rs1144709	T	T/C/G	-	1	-	HGNC	HGNC:7328	-	-	-	2	-	-	-	-	-	-	1	3.39416e+31	-	-	-	-	-
rs1144709	HSCHR6_MHC_QBL_CTG1:2997393-2997393	C	intron_variant,non_coding_transcript_variant	MODIFIER	MSH5	ENSG00000235569	Transcript	ENST00000482326.5	protein_coding_CDS_not_defined	-	2025-03-12	-	-	-	-	-	-	-	rs1144709	T	T/C/G	-	1	-	HGNC	HGNC:7328	-	-	-	5	-	-	-	-	-	-	1	3.39416e+31	-	-	-	-	-
rs1144709	HSCHR6_MHC_QBL_CTG1:2997393-2997393	G	intron_variant,non_coding_transcript_variant	MODIFIER	MSH5	ENSG00000235569	Transcript	ENST00000482326.5	protein_coding_CDS_not_defined	-	2025-03-12	-	-	-	-	-	-	-	rs1144709	T	T/C/G	-	1	-	HGNC	HGNC:7328	-	-	-	5	-	-	-	-	-	-	1	3.39416e+31	-	-	-	-	-
rs1144709	HSCHR6_MHC_QBL_CTG1:2997393-2997393	C	intron_variant,non_coding_transcript_variant	MODIFIER	MSH5	ENSG00000235569	Transcript	ENST00000490125.5	protein_coding_CDS_not_defined	-	2025-03-21	-	-	-	-	-	-	-	rs1144709	T	T/C/G	-	1	-	HGNC	HGNC:7328	-	-	-	1	-	-	-	-	-	-	1	3.39416e+31	-	-	-	-	-
rs1144709	HSCHR6_MHC_QBL_CTG1:2997393-2997393	G	intron_variant,non_coding_transcript_variant	MODIFIER	MSH5	ENSG00000235569	Transcript	ENST00000490125.5	protein_coding_CDS_not_defined	-	2025-03-21	-	-	-	-	-	-	-	rs1144709	T	T/C/G	-	1	-	HGNC	HGNC:7328	-	-	-	1	-	-	-	-	-	-	1	3.39416e+31	-	-	-	-	-
rs1144709	HSCHR6_MHC_QBL_CTG1:2997393-2997393	C	intron_variant,non_coding_transcript_variant	MODIFIER	MSH5	ENSG00000235569	Transcript	ENST00000490771.5	retained_intron	-	2025-01-08	-	-	-	-	-	-	-	rs1144709	T	T/C/G	-	1	-	HGNC	HGNC:7328	-	-	-	5	-	-	-	-	-	-	1	3.39416e+31	-	-	-	-	-
rs1144709	HSCHR6_MHC_QBL_CTG1:2997393-2997393	G	intron_variant,non_coding_transcript_variant	MODIFIER	MSH5	ENSG00000235569	Transcript	ENST00000490771.5	retained_intron	-	2025-01-08	-	-	-	-	-	-	-	rs1144709	T	T/C/G	-	1	-	HGNC	HGNC:7328	-	-	-	5	-	-	-	-	-	-	1	3.39416e+31	-	-	-	-	-
rs28381350	HSCHR6_MHC_QBL_CTG1:2998147-2998147	A	upstream_gene_variant	MODIFIER	CLIC1	ENSG00000206394	Transcript	ENST00000400058.5	protein_coding	-	-	-	-	-	-	-	-	-	rs28381350	G	G/A	2565	-1	-	HGNC	HGNC:2062	-	-	-	3	-	-	-	-	-	-	1	31628463	-	-	-	-	-
rs28381350	HSCHR6_MHC_QBL_CTG1:2998147-2998147	A	intron_variant	MODIFIER	MSH5	ENSG00000235569	Transcript	ENST00000416819.6	protein_coding	-	2025-03-21	-	-	-	-	-	-	-	rs28381350	G	G/A	-	1	cds_end_NF	HGNC	HGNC:7328	-	-	-	1	-	-	-	-	-	-	1	31628463	-	-	-	-	-
rs28381350	HSCHR6_MHC_QBL_CTG1:2998147-2998147	A	intron_variant	MODIFIER	MSH5	ENSG00000235569	Transcript	ENST00000420729.5	protein_coding	-	2025-04-07	-	-	-	-	-	-	-	rs28381350	G	G/A	-	1	cds_end_NF	HGNC	HGNC:7328	-	-	-	5	-	-	-	-	-	-	1	31628463	-	-	-	-	-
rs28381350	HSCHR6_MHC_QBL_CTG1:2998147-2998147	A	upstream_gene_variant	MODIFIER	MSH5	ENSG00000235569	Transcript	ENST00000425344.5	protein_coding	-	-	-	-	-	-	-	-	-	rs28381350	G	G/A	1651	1	cds_start_NF,cds_end_NF	HGNC	HGNC:7328	-	-	-	5	-	-	-	-	-	-	1	31628463	-	-	-	-	-
rs28381350	HSCHR6_MHC_QBL_CTG1:2998147-2998147	A	intron_variant	MODIFIER	MSH5	ENSG00000235569	Transcript	ENST00000427968.6	protein_coding	-	2025-03-21	-	-	-	-	-	-	-	rs28381350	G	G/A	-	1	cds_end_NF	HGNC	HGNC:7328	-	-	-	1	-	-	-	-	-	-	1	31628463	-	-	-	-	-
rs28381350	HSCHR6_MHC_QBL_CTG1:2998147-2998147	A	intron_variant	MODIFIER	MSH5	ENSG00000235569	Transcript	ENST00000443906.5	protein_coding	-	2025-04-07	-	-	-	-	-	-	-	rs28381350	G	G/A	-	1	cds_end_NF	HGNC	HGNC:7328	-	-	-	5	-	-	-	-	-	-	1	31628463	-	-	-	-	-
rs28381350	HSCHR6_MHC_QBL_CTG1:2998147-2998147	A	intron_variant	MODIFIER	MSH5	ENSG00000235569	Transcript	ENST00000456073.5	protein_coding	-	2025-01-07	-	-	-	-	-	-	-	rs28381350	G	G/A	-	1	cds_start_NF	HGNC	HGNC:7328	-	-	-	3	-	-	-	-	-	-	1	31628463	-	-	-	-	-
rs28381350	HSCHR6_MHC_QBL_CTG1:2998147-2998147	A	intron_variant	MODIFIER	MSH5	ENSG00000235569	Transcript	ENST00000457917.6	protein_coding	-	2025-03-21	-	-	-	-	-	-	-	rs28381350	G	G/A	-	1	cds_end_NF	HGNC	HGNC:7328	-	-	-	1	-	-	-	-	-	-	1	31628463	-	-	-	-	-
rs28381350	HSCHR6_MHC_QBL_CTG1:2998147-2998147	A	intron_variant	MODIFIER	MSH5	ENSG00000235569	Transcript	ENST00000458058.5	protein_coding	-	2025-03-21	-	-	-	-	-	-	-	rs28381350	G	G/A	-	1	cds_end_NF	HGNC	HGNC:7328	-	-	-	1	-	-	-	-	-	-	1	31628463	-	-	-	-	-
rs28381350	HSCHR6_MHC_QBL_CTG1:2998147-2998147	A	intron_variant,non_coding_transcript_variant	MODIFIER	MSH5	ENSG00000235569	Transcript	ENST00000477402.5	retained_intron	-	2025-03-04	-	-	-	-	-	-	-	rs28381350	G	G/A	-	1	-	HGNC	HGNC:7328	-	-	-	2	-	-	-	-	-	-	1	31628463	-	-	-	-	-
rs28381350	HSCHR6_MHC_QBL_CTG1:2998147-2998147	A	intron_variant,non_coding_transcript_variant	MODIFIER	MSH5	ENSG00000235569	Transcript	ENST00000482326.5	protein_coding_CDS_not_defined	-	2025-03-12	-	-	-	-	-	-	-	rs28381350	G	G/A	-	1	-	HGNC	HGNC:7328	-	-	-	5	-	-	-	-	-	-	1	31628463	-	-	-	-	-
rs28381350	HSCHR6_MHC_QBL_CTG1:2998147-2998147	A	intron_variant,non_coding_transcript_variant	MODIFIER	MSH5	ENSG00000235569	Transcript	ENST00000490125.5	protein_coding_CDS_not_defined	-	2025-03-21	-	-	-	-	-	-	-	rs28381350	G	G/A	-	1	-	HGNC	HGNC:7328	-	-	-	1	-	-	-	-	-	-	1	31628463	-	-	-	-	-
rs28381350	HSCHR6_MHC_QBL_CTG1:2998147-2998147	A	intron_variant,non_coding_transcript_variant	MODIFIER	MSH5	ENSG00000235569	Transcript	ENST00000490771.5	retained_intron	-	2025-01-08	-	-	-	-	-	-	-	rs28381350	G	G/A	-	1	-	HGNC	HGNC:7328	-	-	-	5	-	-	-	-	-	-	1	31628463	-	-	-	-	-
rs2075787	HSCHR6_MHC_QBL_CTG1:3000860-3000860	C	intron_variant	MODIFIER	MSH5	ENSG00000235569	Transcript	ENST00000416819.6	protein_coding	-	2025-08-21	-	-	-	-	-	-	-	rs2075787	G	G/C/T	-	1	cds_end_NF	HGNC	HGNC:7328	-	-	-	1	-	-	-	-	-	-	-	-	-	-	-	-	-
rs2075787	HSCHR6_MHC_QBL_CTG1:3000860-3000860	T	intron_variant	MODIFIER	MSH5	ENSG00000235569	Transcript	ENST00000416819.6	protein_coding	-	2025-08-21	-	-	-	-	-	-	-	rs2075787	G	G/C/T	-	1	cds_end_NF	HGNC	HGNC:7328	-	-	-	1	-	-	-	-	-	-	-	-	-	-	-	-	-
rs2075787	HSCHR6_MHC_QBL_CTG1:3000860-3000860	C	downstream_gene_variant	MODIFIER	MSH5	ENSG00000235569	Transcript	ENST00000420729.5	protein_coding	-	-	-	-	-	-	-	-	-	rs2075787	G	G/C/T	806	1	cds_end_NF	HGNC	HGNC:7328	-	-	-	5	-	-	-	-	-	-	-	-	-	-	-	-	-
rs2075787	HSCHR6_MHC_QBL_CTG1:3000860-3000860	T	downstream_gene_variant	MODIFIER	MSH5	ENSG00000235569	Transcript	ENST00000420729.5	protein_coding	-	-	-	-	-	-	-	-	-	rs2075787	G	G/C/T	806	1	cds_end_NF	HGNC	HGNC:7328	-	-	-	5	-	-	-	-	-	-	-	-	-	-	-	-	-
rs2075787	HSCHR6_MHC_QBL_CTG1:3000860-3000860	C	intron_variant	MODIFIER	MSH5	ENSG00000235569	Transcript	ENST00000425344.5	protein_coding	-	2025-03-11	-	-	-	-	-	-	-	rs2075787	G	G/C/T	-	1	cds_start_NF,cds_end_NF	HGNC	HGNC:7328	-	-	-	5	-	-	-	-	-	-	-	-	-	-	-	-	-
rs2075787	HSCHR6_MHC_QBL_CTG1:3000860-3000860	T	intron_variant	MODIFIER	MSH5	ENSG00000235569	Transcript	ENST00000425344.5	protein_coding	-	2025-03-11	-	-	-	-	-	-	-	rs2075787	G	G/C/T	-	1	cds_start_NF,cds_end_NF	HGNC	HGNC:7328	-	-	-	5	-	-	-	-	-	-	-	-	-	-	-	-	-
rs2075787	HSCHR6_MHC_QBL_CTG1:3000860-3000860	C	intron_variant	MODIFIER	MSH5	ENSG00000235569	Transcript	ENST00000427968.6	protein_coding	-	2025-08-21	-	-	-	-	-	-	-	rs2075787	G	G/C/T	-	1	cds_end_NF	HGNC	HGNC:7328	-	-	-	1	-	-	-	-	-	-	-	-	-	-	-	-	-
rs2075787	HSCHR6_MHC_QBL_CTG1:3000860-3000860	T	intron_variant	MODIFIER	MSH5	ENSG00000235569	Transcript	ENST00000427968.6	protein_coding	-	2025-08-21	-	-	-	-	-	-	-	rs2075787	G	G/C/T	-	1	cds_end_NF	HGNC	HGNC:7328	-	-	-	1	-	-	-	-	-	-	-	-	-	-	-	-	-
rs2075787	HSCHR6_MHC_QBL_CTG1:3000860-3000860	C	downstream_gene_variant	MODIFIER	MSH5	ENSG00000235569	Transcript	ENST00000443906.5	protein_coding	-	-	-	-	-	-	-	-	-	rs2075787	G	G/C/T	806	1	cds_end_NF	HGNC	HGNC:7328	-	-	-	5	-	-	-	-	-	-	-	-	-	-	-	-	-
rs2075787	HSCHR6_MHC_QBL_CTG1:3000860-3000860	T	downstream_gene_variant	MODIFIER	MSH5	ENSG00000235569	Transcript	ENST00000443906.5	protein_coding	-	-	-	-	-	-	-	-	-	rs2075787	G	G/C/T	806	1	cds_end_NF	HGNC	HGNC:7328	-	-	-	5	-	-	-	-	-	-	-	-	-	-	-	-	-
rs2075787	HSCHR6_MHC_QBL_CTG1:3000860-3000860	C	intron_variant	MODIFIER	MSH5	ENSG00000235569	Transcript	ENST00000456073.5	protein_coding	-	2025-06-07	-	-	-	-	-	-	-	rs2075787	G	G/C/T	-	1	cds_start_NF	HGNC	HGNC:7328	-	-	-	3	-	-	-	-	-	-	-	-	-	-	-	-	-
rs2075787	HSCHR6_MHC_QBL_CTG1:3000860-3000860	T	intron_variant	MODIFIER	MSH5	ENSG00000235569	Transcript	ENST00000456073.5	protein_coding	-	2025-06-07	-	-	-	-	-	-	-	rs2075787	G	G/C/T	-	1	cds_start_NF	HGNC	HGNC:7328	-	-	-	3	-	-	-	-	-	-	-	-	-	-	-	-	-
rs2075787	HSCHR6_MHC_QBL_CTG1:3000860-3000860	C	intron_variant	MODIFIER	MSH5	ENSG00000235569	Transcript	ENST00000457917.6	protein_coding	-	2025-08-21	-	-	-	-	-	-	-	rs2075787	G	G/C/T	-	1	cds_end_NF	HGNC	HGNC:7328	-	-	-	1	-	-	-	-	-	-	-	-	-	-	-	-	-
rs2075787	HSCHR6_MHC_QBL_CTG1:3000860-3000860	T	intron_variant	MODIFIER	MSH5	ENSG00000235569	Transcript	ENST00000457917.6	protein_coding	-	2025-08-21	-	-	-	-	-	-	-	rs2075787	G	G/C/T	-	1	cds_end_NF	HGNC	HGNC:7328	-	-	-	1	-	-	-	-	-	-	-	-	-	-	-	-	-
rs2075787	HSCHR6_MHC_QBL_CTG1:3000860-3000860	C	intron_variant	MODIFIER	MSH5	ENSG00000235569	Transcript	ENST00000458058.5	protein_coding	-	2025-08-21	-	-	-	-	-	-	-	rs2075787	G	G/C/T	-	1	cds_end_NF	HGNC	HGNC:7328	-	-	-	1	-	-	-	-	-	-	-	-	-	-	-	-	-
rs2075787	HSCHR6_MHC_QBL_CTG1:3000860-3000860	T	intron_variant	MODIFIER	MSH5	ENSG00000235569	Transcript	ENST00000458058.5	protein_coding	-	2025-08-21	-	-	-	-	-	-	-	rs2075787	G	G/C/T	-	1	cds_end_NF	HGNC	HGNC:7328	-	-	-	1	-	-	-	-	-	-	-	-	-	-	-	-	-
rs2075787	HSCHR6_MHC_QBL_CTG1:3000860-3000860	C	downstream_gene_variant	MODIFIER	MSH5	ENSG00000235569	Transcript	ENST00000477402.5	retained_intron	-	-	-	-	-	-	-	-	-	rs2075787	G	G/C/T	1560	1	-	HGNC	HGNC:7328	-	-	-	2	-	-	-	-	-	-	-	-	-	-	-	-	-
rs2075787	HSCHR6_MHC_QBL_CTG1:3000860-3000860	T	downstream_gene_variant	MODIFIER	MSH5	ENSG00000235569	Transcript	ENST00000477402.5	retained_intron	-	-	-	-	-	-	-	-	-	rs2075787	G	G/C/T	1560	1	-	HGNC	HGNC:7328	-	-	-	2	-	-	-	-	-	-	-	-	-	-	-	-	-
rs2075787	HSCHR6_MHC_QBL_CTG1:3000860-3000860	C	intron_variant,non_coding_transcript_variant	MODIFIER	MSH5	ENSG00000235569	Transcript	ENST00000482326.5	protein_coding_CDS_not_defined	-	2025-08-12	-	-	-	-	-	-	-	rs2075787	G	G/C/T	-	1	-	HGNC	HGNC:7328	-	-	-	5	-	-	-	-	-	-	-	-	-	-	-	-	-
rs2075787	HSCHR6_MHC_QBL_CTG1:3000860-3000860	T	intron_variant,non_coding_transcript_variant	MODIFIER	MSH5	ENSG00000235569	Transcript	ENST00000482326.5	protein_coding_CDS_not_defined	-	2025-08-12	-	-	-	-	-	-	-	rs2075787	G	G/C/T	-	1	-	HGNC	HGNC:7328	-	-	-	5	-	-	-	-	-	-	-	-	-	-	-	-	-
rs2075787	HSCHR6_MHC_QBL_CTG1:3000860-3000860	C	intron_variant,non_coding_transcript_variant	MODIFIER	MSH5	ENSG00000235569	Transcript	ENST00000490125.5	protein_coding_CDS_not_defined	-	2025-08-21	-	-	-	-	-	-	-	rs2075787	G	G/C/T	-	1	-	HGNC	HGNC:7328	-	-	-	1	-	-	-	-	-	-	-	-	-	-	-	-	-
rs2075787	HSCHR6_MHC_QBL_CTG1:3000860-3000860	T	intron_variant,non_coding_transcript_variant	MODIFIER	MSH5	ENSG00000235569	Transcript	ENST00000490125.5	protein_coding_CDS_not_defined	-	2025-08-21	-	-	-	-	-	-	-	rs2075787	G	G/C/T	-	1	-	HGNC	HGNC:7328	-	-	-	1	-	-	-	-	-	-	-	-	-	-	-	-	-
rs2075787	HSCHR6_MHC_QBL_CTG1:3000860-3000860	C	intron_variant,non_coding_transcript_variant	MODIFIER	MSH5	ENSG00000235569	Transcript	ENST00000490771.5	retained_intron	-	2025-06-08	-	-	-	-	-	-	-	rs2075787	G	G/C/T	-	1	-	HGNC	HGNC:7328	-	-	-	5	-	-	-	-	-	-	-	-	-	-	-	-	-
rs2075787	HSCHR6_MHC_QBL_CTG1:3000860-3000860	T	intron_variant,non_coding_transcript_variant	MODIFIER	MSH5	ENSG00000235569	Transcript	ENST00000490771.5	retained_intron	-	2025-06-08	-	-	-	-	-	-	-	rs2075787	G	G/C/T	-	1	-	HGNC	HGNC:7328	-	-	-	5	-	-	-	-	-	-	-	-	-	-	-	-	-
rs186828768	HSCHR6_MHC_QBL_CTG1:3001786-3001786	G	intron_variant	MODIFIER	MSH5	ENSG00000235569	Transcript	ENST00000416819.6	protein_coding	-	2025-09-21	-	-	-	-	-	-	-	rs186828768	T	T/G	-	1	cds_end_NF	HGNC	HGNC:7328	-	-	-	1	-	-	-	-	-	-	-	-	-	-	-	-	-
rs186828768	HSCHR6_MHC_QBL_CTG1:3001786-3001786	G	downstream_gene_variant	MODIFIER	MSH5	ENSG00000235569	Transcript	ENST00000420729.5	protein_coding	-	-	-	-	-	-	-	-	-	rs186828768	T	T/G	1732	1	cds_end_NF	HGNC	HGNC:7328	-	-	-	5	-	-	-	-	-	-	-	-	-	-	-	-	-
rs186828768	HSCHR6_MHC_QBL_CTG1:3001786-3001786	G	intron_variant	MODIFIER	MSH5	ENSG00000235569	Transcript	ENST00000425344.5	protein_coding	-	2025-04-11	-	-	-	-	-	-	-	rs186828768	T	T/G	-	1	cds_start_NF,cds_end_NF	HGNC	HGNC:7328	-	-	-	5	-	-	-	-	-	-	-	-	-	-	-	-	-
rs186828768	HSCHR6_MHC_QBL_CTG1:3001786-3001786	G	intron_variant	MODIFIER	MSH5	ENSG00000235569	Transcript	ENST00000427968.6	protein_coding	-	2025-09-21	-	-	-	-	-	-	-	rs186828768	T	T/G	-	1	cds_end_NF	HGNC	HGNC:7328	-	-	-	1	-	-	-	-	-	-	-	-	-	-	-	-	-
rs186828768	HSCHR6_MHC_QBL_CTG1:3001786-3001786	G	downstream_gene_variant	MODIFIER	MSH5	ENSG00000235569	Transcript	ENST00000443906.5	protein_coding	-	-	-	-	-	-	-	-	-	rs186828768	T	T/G	1732	1	cds_end_NF	HGNC	HGNC:7328	-	-	-	5	-	-	-	-	-	-	-	-	-	-	-	-	-
rs186828768	HSCHR6_MHC_QBL_CTG1:3001786-3001786	G	intron_variant	MODIFIER	MSH5	ENSG00000235569	Transcript	ENST00000456073.5	protein_coding	-	2025-06-07	-	-	-	-	-	-	-	rs186828768	T	T/G	-	1	cds_start_NF	HGNC	HGNC:7328	-	-	-	3	-	-	-	-	-	-	-	-	-	-	-	-	-
rs186828768	HSCHR6_MHC_QBL_CTG1:3001786-3001786	G	intron_variant	MODIFIER	MSH5	ENSG00000235569	Transcript	ENST00000457917.6	protein_coding	-	2025-09-21	-	-	-	-	-	-	-	rs186828768	T	T/G	-	1	cds_end_NF	HGNC	HGNC:7328	-	-	-	1	-	-	-	-	-	-	-	-	-	-	-	-	-
rs186828768	HSCHR6_MHC_QBL_CTG1:3001786-3001786	G	intron_variant	MODIFIER	MSH5	ENSG00000235569	Transcript	ENST00000458058.5	protein_coding	-	2025-09-21	-	-	-	-	-	-	-	rs186828768	T	T/G	-	1	cds_end_NF	HGNC	HGNC:7328	-	-	-	1	-	-	-	-	-	-	-	-	-	-	-	-	-
rs186828768	HSCHR6_MHC_QBL_CTG1:3001786-3001786	G	downstream_gene_variant	MODIFIER	MSH5	ENSG00000235569	Transcript	ENST00000477402.5	retained_intron	-	-	-	-	-	-	-	-	-	rs186828768	T	T/G	2486	1	-	HGNC	HGNC:7328	-	-	-	2	-	-	-	-	-	-	-	-	-	-	-	-	-
rs186828768	HSCHR6_MHC_QBL_CTG1:3001786-3001786	G	intron_variant,non_coding_transcript_variant	MODIFIER	MSH5	ENSG00000235569	Transcript	ENST00000482326.5	protein_coding_CDS_not_defined	-	2025-08-12	-	-	-	-	-	-	-	rs186828768	T	T/G	-	1	-	HGNC	HGNC:7328	-	-	-	5	-	-	-	-	-	-	-	-	-	-	-	-	-
rs186828768	HSCHR6_MHC_QBL_CTG1:3001786-3001786	G	intron_variant,non_coding_transcript_variant	MODIFIER	MSH5	ENSG00000235569	Transcript	ENST00000490125.5	protein_coding_CDS_not_defined	-	2025-09-21	-	-	-	-	-	-	-	rs186828768	T	T/G	-	1	-	HGNC	HGNC:7328	-	-	-	1	-	-	-	-	-	-	-	-	-	-	-	-	-
rs186828768	HSCHR6_MHC_QBL_CTG1:3001786-3001786	G	intron_variant,non_coding_transcript_variant	MODIFIER	MSH5	ENSG00000235569	Transcript	ENST00000490771.5	retained_intron	-	2025-06-08	-	-	-	-	-	-	-	rs186828768	T	T/G	-	1	-	HGNC	HGNC:7328	-	-	-	5	-	-	-	-	-	-	-	-	-	-	-	-	-
rs12177823	HSCHR6_MHC_QBL_CTG1:3001861-3001861	A	intron_variant	MODIFIER	MSH5	ENSG00000235569	Transcript	ENST00000416819.6	protein_coding	-	2025-09-21	-	-	-	-	-	-	-	rs12177823	G	G/A/T	-	1	cds_end_NF	HGNC	HGNC:7328	-	-	-	1	-	-	-	-	-	-	1	36168886	-	-	-	-	-
rs12177823	HSCHR6_MHC_QBL_CTG1:3001861-3001861	T	intron_variant	MODIFIER	MSH5	ENSG00000235569	Transcript	ENST00000416819.6	protein_coding	-	2025-09-21	-	-	-	-	-	-	-	rs12177823	G	G/A/T	-	1	cds_end_NF	HGNC	HGNC:7328	-	-	-	1	-	-	-	-	-	-	1	36168886	-	-	-	-	-
rs12177823	HSCHR6_MHC_QBL_CTG1:3001861-3001861	A	downstream_gene_variant	MODIFIER	MSH5	ENSG00000235569	Transcript	ENST00000420729.5	protein_coding	-	-	-	-	-	-	-	-	-	rs12177823	G	G/A/T	1807	1	cds_end_NF	HGNC	HGNC:7328	-	-	-	5	-	-	-	-	-	-	1	36168886	-	-	-	-	-
rs12177823	HSCHR6_MHC_QBL_CTG1:3001861-3001861	T	downstream_gene_variant	MODIFIER	MSH5	ENSG00000235569	Transcript	ENST00000420729.5	protein_coding	-	-	-	-	-	-	-	-	-	rs12177823	G	G/A/T	1807	1	cds_end_NF	HGNC	HGNC:7328	-	-	-	5	-	-	-	-	-	-	1	36168886	-	-	-	-	-
rs12177823	HSCHR6_MHC_QBL_CTG1:3001861-3001861	A	intron_variant	MODIFIER	MSH5	ENSG00000235569	Transcript	ENST00000425344.5	protein_coding	-	2025-04-11	-	-	-	-	-	-	-	rs12177823	G	G/A/T	-	1	cds_start_NF,cds_end_NF	HGNC	HGNC:7328	-	-	-	5	-	-	-	-	-	-	1	36168886	-	-	-	-	-
rs12177823	HSCHR6_MHC_QBL_CTG1:3001861-3001861	T	intron_variant	MODIFIER	MSH5	ENSG00000235569	Transcript	ENST00000425344.5	protein_coding	-	2025-04-11	-	-	-	-	-	-	-	rs12177823	G	G/A/T	-	1	cds_start_NF,cds_end_NF	HGNC	HGNC:7328	-	-	-	5	-	-	-	-	-	-	1	36168886	-	-	-	-	-
rs12177823	HSCHR6_MHC_QBL_CTG1:3001861-3001861	A	intron_variant	MODIFIER	MSH5	ENSG00000235569	Transcript	ENST00000427968.6	protein_coding	-	2025-09-21	-	-	-	-	-	-	-	rs12177823	G	G/A/T	-	1	cds_end_NF	HGNC	HGNC:7328	-	-	-	1	-	-	-	-	-	-	1	36168886	-	-	-	-	-
rs12177823	HSCHR6_MHC_QBL_CTG1:3001861-3001861	T	intron_variant	MODIFIER	MSH5	ENSG00000235569	Transcript	ENST00000427968.6	protein_coding	-	2025-09-21	-	-	-	-	-	-	-	rs12177823	G	G/A/T	-	1	cds_end_NF	HGNC	HGNC:7328	-	-	-	1	-	-	-	-	-	-	1	36168886	-	-	-	-	-
rs12177823	HSCHR6_MHC_QBL_CTG1:3001861-3001861	A	downstream_gene_variant	MODIFIER	MSH5	ENSG00000235569	Transcript	ENST00000443906.5	protein_coding	-	-	-	-	-	-	-	-	-	rs12177823	G	G/A/T	1807	1	cds_end_NF	HGNC	HGNC:7328	-	-	-	5	-	-	-	-	-	-	1	36168886	-	-	-	-	-
rs12177823	HSCHR6_MHC_QBL_CTG1:3001861-3001861	T	downstream_gene_variant	MODIFIER	MSH5	ENSG00000235569	Transcript	ENST00000443906.5	protein_coding	-	-	-	-	-	-	-	-	-	rs12177823	G	G/A/T	1807	1	cds_end_NF	HGNC	HGNC:7328	-	-	-	5	-	-	-	-	-	-	1	36168886	-	-	-	-	-
rs12177823	HSCHR6_MHC_QBL_CTG1:3001861-3001861	A	intron_variant	MODIFIER	MSH5	ENSG00000235569	Transcript	ENST00000456073.5	protein_coding	-	2025-06-07	-	-	-	-	-	-	-	rs12177823	G	G/A/T	-	1	cds_start_NF	HGNC	HGNC:7328	-	-	-	3	-	-	-	-	-	-	1	36168886	-	-	-	-	-
rs12177823	HSCHR6_MHC_QBL_CTG1:3001861-3001861	T	intron_variant	MODIFIER	MSH5	ENSG00000235569	Transcript	ENST00000456073.5	protein_coding	-	2025-06-07	-	-	-	-	-	-	-	rs12177823	G	G/A/T	-	1	cds_start_NF	HGNC	HGNC:7328	-	-	-	3	-	-	-	-	-	-	1	36168886	-	-	-	-	-
rs12177823	HSCHR6_MHC_QBL_CTG1:3001861-3001861	A	intron_variant	MODIFIER	MSH5	ENSG00000235569	Transcript	ENST00000457917.6	protein_coding	-	2025-09-21	-	-	-	-	-	-	-	rs12177823	G	G/A/T	-	1	cds_end_NF	HGNC	HGNC:7328	-	-	-	1	-	-	-	-	-	-	1	36168886	-	-	-	-	-
rs12177823	HSCHR6_MHC_QBL_CTG1:3001861-3001861	T	intron_variant	MODIFIER	MSH5	ENSG00000235569	Transcript	ENST00000457917.6	protein_coding	-	2025-09-21	-	-	-	-	-	-	-	rs12177823	G	G/A/T	-	1	cds_end_NF	HGNC	HGNC:7328	-	-	-	1	-	-	-	-	-	-	1	36168886	-	-	-	-	-
rs12177823	HSCHR6_MHC_QBL_CTG1:3001861-3001861	A	intron_variant	MODIFIER	MSH5	ENSG00000235569	Transcript	ENST00000458058.5	protein_coding	-	2025-09-21	-	-	-	-	-	-	-	rs12177823	G	G/A/T	-	1	cds_end_NF	HGNC	HGNC:7328	-	-	-	1	-	-	-	-	-	-	1	36168886	-	-	-	-	-
rs12177823	HSCHR6_MHC_QBL_CTG1:3001861-3001861	T	intron_variant	MODIFIER	MSH5	ENSG00000235569	Transcript	ENST00000458058.5	protein_coding	-	2025-09-21	-	-	-	-	-	-	-	rs12177823	G	G/A/T	-	1	cds_end_NF	HGNC	HGNC:7328	-	-	-	1	-	-	-	-	-	-	1	36168886	-	-	-	-	-
rs12177823	HSCHR6_MHC_QBL_CTG1:3001861-3001861	A	downstream_gene_variant	MODIFIER	MSH5	ENSG00000235569	Transcript	ENST00000477402.5	retained_intron	-	-	-	-	-	-	-	-	-	rs12177823	G	G/A/T	2561	1	-	HGNC	HGNC:7328	-	-	-	2	-	-	-	-	-	-	1	36168886	-	-	-	-	-
rs12177823	HSCHR6_MHC_QBL_CTG1:3001861-3001861	T	downstream_gene_variant	MODIFIER	MSH5	ENSG00000235569	Transcript	ENST00000477402.5	retained_intron	-	-	-	-	-	-	-	-	-	rs12177823	G	G/A/T	2561	1	-	HGNC	HGNC:7328	-	-	-	2	-	-	-	-	-	-	1	36168886	-	-	-	-	-
rs12177823	HSCHR6_MHC_QBL_CTG1:3001861-3001861	A	intron_variant,non_coding_transcript_variant	MODIFIER	MSH5	ENSG00000235569	Transcript	ENST00000482326.5	protein_coding_CDS_not_defined	-	2025-08-12	-	-	-	-	-	-	-	rs12177823	G	G/A/T	-	1	-	HGNC	HGNC:7328	-	-	-	5	-	-	-	-	-	-	1	36168886	-	-	-	-	-
rs12177823	HSCHR6_MHC_QBL_CTG1:3001861-3001861	T	intron_variant,non_coding_transcript_variant	MODIFIER	MSH5	ENSG00000235569	Transcript	ENST00000482326.5	protein_coding_CDS_not_defined	-	2025-08-12	-	-	-	-	-	-	-	rs12177823	G	G/A/T	-	1	-	HGNC	HGNC:7328	-	-	-	5	-	-	-	-	-	-	1	36168886	-	-	-	-	-
rs12177823	HSCHR6_MHC_QBL_CTG1:3001861-3001861	A	intron_variant,non_coding_transcript_variant	MODIFIER	MSH5	ENSG00000235569	Transcript	ENST00000490125.5	protein_coding_CDS_not_defined	-	2025-09-21	-	-	-	-	-	-	-	rs12177823	G	G/A/T	-	1	-	HGNC	HGNC:7328	-	-	-	1	-	-	-	-	-	-	1	36168886	-	-	-	-	-
rs12177823	HSCHR6_MHC_QBL_CTG1:3001861-3001861	T	intron_variant,non_coding_transcript_variant	MODIFIER	MSH5	ENSG00000235569	Transcript	ENST00000490125.5	protein_coding_CDS_not_defined	-	2025-09-21	-	-	-	-	-	-	-	rs12177823	G	G/A/T	-	1	-	HGNC	HGNC:7328	-	-	-	1	-	-	-	-	-	-	1	36168886	-	-	-	-	-
rs12177823	HSCHR6_MHC_QBL_CTG1:3001861-3001861	A	intron_variant,non_coding_transcript_variant	MODIFIER	MSH5	ENSG00000235569	Transcript	ENST00000490771.5	retained_intron	-	2025-06-08	-	-	-	-	-	-	-	rs12177823	G	G/A/T	-	1	-	HGNC	HGNC:7328	-	-	-	5	-	-	-	-	-	-	1	36168886	-	-	-	-	-
rs12177823	HSCHR6_MHC_QBL_CTG1:3001861-3001861	T	intron_variant,non_coding_transcript_variant	MODIFIER	MSH5	ENSG00000235569	Transcript	ENST00000490771.5	retained_intron	-	2025-06-08	-	-	-	-	-	-	-	rs12177823	G	G/A/T	-	1	-	HGNC	HGNC:7328	-	-	-	5	-	-	-	-	-	-	1	36168886	-	-	-	-	-
rs9281574	HSCHR6_MHC_QBL_CTG1:3009963-3009964	TT	upstream_gene_variant	MODIFIER	MSH5	ENSG00000235569	Transcript	ENST00000412975.5	protein_coding	-	-	-	-	-	-	-	-	-	-	T	TTTTTTTTTT/TTTTTTTTT/TTTTTTTTTTT/TTTTTTTTTTTT	2441	1	cds_end_NF	HGNC	HGNC:7328	-	-	-	2	-	-	-	-	-	-	-	-	-	-	-	-	-
rs9281574	HSCHR6_MHC_QBL_CTG1:3009963-3009964	TT	intron_variant	MODIFIER	MSH5	ENSG00000235569	Transcript	ENST00000416819.6	protein_coding	-	2025-12-21	-	-	-	-	-	-	-	-	T	TTTTTTTTTT/TTTTTTTTT/TTTTTTTTTTT/TTTTTTTTTTTT	-	1	cds_end_NF	HGNC	HGNC:7328	-	-	-	1	-	-	-	-	-	-	-	-	-	-	-	-	-
rs9281574	HSCHR6_MHC_QBL_CTG1:3009963-3009964	TT	intron_variant	MODIFIER	MSH5	ENSG00000235569	Transcript	ENST00000425344.5	protein_coding	-	2025-07-11	-	-	-	-	-	-	-	-	T	TTTTTTTTTT/TTTTTTTTT/TTTTTTTTTTT/TTTTTTTTTTTT	-	1	cds_start_NF,cds_end_NF	HGNC	HGNC:7328	-	-	-	5	-	-	-	-	-	-	-	-	-	-	-	-	-
rs9281574	HSCHR6_MHC_QBL_CTG1:3009963-3009964	TT	intron_variant	MODIFIER	MSH5	ENSG00000235569	Transcript	ENST00000427968.6	protein_coding	-	2025-12-21	-	-	-	-	-	-	-	-	T	TTTTTTTTTT/TTTTTTTTT/TTTTTTTTTTT/TTTTTTTTTTTT	-	1	cds_end_NF	HGNC	HGNC:7328	-	-	-	1	-	-	-	-	-	-	-	-	-	-	-	-	-
rs9281574	HSCHR6_MHC_QBL_CTG1:3009963-3009964	TT	upstream_gene_variant	MODIFIER	MSH5	ENSG00000235569	Transcript	ENST00000446724.1	protein_coding	-	-	-	-	-	-	-	-	-	-	T	TTTTTTTTTT/TTTTTTTTT/TTTTTTTTTTT/TTTTTTTTTTTT	4087	1	cds_start_NF	HGNC	HGNC:7328	-	-	-	2	-	-	-	-	-	-	-	-	-	-	-	-	-
rs9281574	HSCHR6_MHC_QBL_CTG1:3009963-3009964	TT	downstream_gene_variant	MODIFIER	MSH5	ENSG00000235569	Transcript	ENST00000456073.5	protein_coding	-	-	-	-	-	-	-	-	-	-	T	TTTTTTTTTT/TTTTTTTTT/TTTTTTTTTTT/TTTTTTTTTTTT	800	1	cds_start_NF	HGNC	HGNC:7328	-	-	-	3	-	-	-	-	-	-	-	-	-	-	-	-	-
rs9281574	HSCHR6_MHC_QBL_CTG1:3009963-3009964	TT	intron_variant	MODIFIER	MSH5	ENSG00000235569	Transcript	ENST00000457917.6	protein_coding	-	2025-12-21	-	-	-	-	-	-	-	-	T	TTTTTTTTTT/TTTTTTTTT/TTTTTTTTTTT/TTTTTTTTTTTT	-	1	cds_end_NF	HGNC	HGNC:7328	-	-	-	1	-	-	-	-	-	-	-	-	-	-	-	-	-
rs9281574	HSCHR6_MHC_QBL_CTG1:3009963-3009964	TT	intron_variant	MODIFIER	MSH5	ENSG00000235569	Transcript	ENST00000458058.5	protein_coding	-	2025-12-21	-	-	-	-	-	-	-	-	T	TTTTTTTTTT/TTTTTTTTT/TTTTTTTTTTT/TTTTTTTTTTTT	-	1	cds_end_NF	HGNC	HGNC:7328	-	-	-	1	-	-	-	-	-	-	-	-	-	-	-	-	-
rs9281574	HSCHR6_MHC_QBL_CTG1:3009963-3009964	TT	intron_variant,non_coding_transcript_variant	MODIFIER	MSH5	ENSG00000235569	Transcript	ENST00000465615.5	protein_coding_CDS_not_defined	-	2025-03-05	-	-	-	-	-	-	-	-	T	TTTTTTTTTT/TTTTTTTTT/TTTTTTTTTTT/TTTTTTTTTTTT	-	1	-	HGNC	HGNC:7328	-	-	-	3	-	-	-	-	-	-	-	-	-	-	-	-	-
rs9281574	HSCHR6_MHC_QBL_CTG1:3009963-3009964	TT	intron_variant,non_coding_transcript_variant	MODIFIER	MSH5	ENSG00000235569	Transcript	ENST00000482326.5	protein_coding_CDS_not_defined	-	2025-11-12	-	-	-	-	-	-	-	-	T	TTTTTTTTTT/TTTTTTTTT/TTTTTTTTTTT/TTTTTTTTTTTT	-	1	-	HGNC	HGNC:7328	-	-	-	5	-	-	-	-	-	-	-	-	-	-	-	-	-
rs9281574	HSCHR6_MHC_QBL_CTG1:3009963-3009964	TT	upstream_gene_variant	MODIFIER	MSH5	ENSG00000235569	Transcript	ENST00000487295.1	retained_intron	-	-	-	-	-	-	-	-	-	-	T	TTTTTTTTTT/TTTTTTTTT/TTTTTTTTTTT/TTTTTTTTTTTT	4045	1	-	HGNC	HGNC:7328	-	-	-	2	-	-	-	-	-	-	-	-	-	-	-	-	-
rs9281574	HSCHR6_MHC_QBL_CTG1:3009963-3009964	TT	intron_variant,non_coding_transcript_variant	MODIFIER	MSH5	ENSG00000235569	Transcript	ENST00000490125.5	protein_coding_CDS_not_defined	-	2025-12-21	-	-	-	-	-	-	-	-	T	TTTTTTTTTT/TTTTTTTTT/TTTTTTTTTTT/TTTTTTTTTTTT	-	1	-	HGNC	HGNC:7328	-	-	-	1	-	-	-	-	-	-	-	-	-	-	-	-	-
rs9281574	HSCHR6_MHC_QBL_CTG1:3009963-3009964	TT	downstream_gene_variant	MODIFIER	MSH5	ENSG00000235569	Transcript	ENST00000490771.5	retained_intron	-	-	-	-	-	-	-	-	-	-	T	TTTTTTTTTT/TTTTTTTTT/TTTTTTTTTTT/TTTTTTTTTTTT	107	1	-	HGNC	HGNC:7328	-	-	-	5	-	-	-	-	-	-	-	-	-	-	-	-	-
rs9281574	HSCHR6_MHC_QBL_CTG1:3009963-3009964	TT	downstream_gene_variant	MODIFIER	U6	ENSG00000264556	Transcript	ENST00000583133.1	snRNA	-	-	-	-	-	-	-	-	-	-	T	TTTTTTTTTT/TTTTTTTTT/TTTTTTTTTTT/TTTTTTTTTTTT	2800	-1	-	RFAM	-	-	-	-	-	-	-	-	-	-	-	-	-	-	-	-	-	-
rs9281574	HSCHR6_MHC_QBL_CTG1:3009963-3009964	T	upstream_gene_variant	MODIFIER	MSH5	ENSG00000235569	Transcript	ENST00000412975.5	protein_coding	-	-	-	-	-	-	-	-	-	-	T	TTTTTTTTTT/TTTTTTTTT/TTTTTTTTTTT/TTTTTTTTTTTT	2441	1	cds_end_NF	HGNC	HGNC:7328	-	-	-	2	-	-	-	-	-	-	-	-	-	-	-	-	-
rs9281574	HSCHR6_MHC_QBL_CTG1:3009963-3009964	T	intron_variant	MODIFIER	MSH5	ENSG00000235569	Transcript	ENST00000416819.6	protein_coding	-	2025-12-21	-	-	-	-	-	-	-	-	T	TTTTTTTTTT/TTTTTTTTT/TTTTTTTTTTT/TTTTTTTTTTTT	-	1	cds_end_NF	HGNC	HGNC:7328	-	-	-	1	-	-	-	-	-	-	-	-	-	-	-	-	-
rs9281574	HSCHR6_MHC_QBL_CTG1:3009963-3009964	T	intron_variant	MODIFIER	MSH5	ENSG00000235569	Transcript	ENST00000425344.5	protein_coding	-	2025-07-11	-	-	-	-	-	-	-	-	T	TTTTTTTTTT/TTTTTTTTT/TTTTTTTTTTT/TTTTTTTTTTTT	-	1	cds_start_NF,cds_end_NF	HGNC	HGNC:7328	-	-	-	5	-	-	-	-	-	-	-	-	-	-	-	-	-
rs9281574	HSCHR6_MHC_QBL_CTG1:3009963-3009964	T	intron_variant	MODIFIER	MSH5	ENSG00000235569	Transcript	ENST00000427968.6	protein_coding	-	2025-12-21	-	-	-	-	-	-	-	-	T	TTTTTTTTTT/TTTTTTTTT/TTTTTTTTTTT/TTTTTTTTTTTT	-	1	cds_end_NF	HGNC	HGNC:7328	-	-	-	1	-	-	-	-	-	-	-	-	-	-	-	-	-
rs9281574	HSCHR6_MHC_QBL_CTG1:3009963-3009964	T	upstream_gene_variant	MODIFIER	MSH5	ENSG00000235569	Transcript	ENST00000446724.1	protein_coding	-	-	-	-	-	-	-	-	-	-	T	TTTTTTTTTT/TTTTTTTTT/TTTTTTTTTTT/TTTTTTTTTTTT	4087	1	cds_start_NF	HGNC	HGNC:7328	-	-	-	2	-	-	-	-	-	-	-	-	-	-	-	-	-
rs9281574	HSCHR6_MHC_QBL_CTG1:3009963-3009964	T	downstream_gene_variant	MODIFIER	MSH5	ENSG00000235569	Transcript	ENST00000456073.5	protein_coding	-	-	-	-	-	-	-	-	-	-	T	TTTTTTTTTT/TTTTTTTTT/TTTTTTTTTTT/TTTTTTTTTTTT	800	1	cds_start_NF	HGNC	HGNC:7328	-	-	-	3	-	-	-	-	-	-	-	-	-	-	-	-	-
rs9281574	HSCHR6_MHC_QBL_CTG1:3009963-3009964	T	intron_variant	MODIFIER	MSH5	ENSG00000235569	Transcript	ENST00000457917.6	protein_coding	-	2025-12-21	-	-	-	-	-	-	-	-	T	TTTTTTTTTT/TTTTTTTTT/TTTTTTTTTTT/TTTTTTTTTTTT	-	1	cds_end_NF	HGNC	HGNC:7328	-	-	-	1	-	-	-	-	-	-	-	-	-	-	-	-	-
rs9281574	HSCHR6_MHC_QBL_CTG1:3009963-3009964	T	intron_variant	MODIFIER	MSH5	ENSG00000235569	Transcript	ENST00000458058.5	protein_coding	-	2025-12-21	-	-	-	-	-	-	-	-	T	TTTTTTTTTT/TTTTTTTTT/TTTTTTTTTTT/TTTTTTTTTTTT	-	1	cds_end_NF	HGNC	HGNC:7328	-	-	-	1	-	-	-	-	-	-	-	-	-	-	-	-	-
rs9281574	HSCHR6_MHC_QBL_CTG1:3009963-3009964	T	intron_variant,non_coding_transcript_variant	MODIFIER	MSH5	ENSG00000235569	Transcript	ENST00000465615.5	protein_coding_CDS_not_defined	-	2025-03-05	-	-	-	-	-	-	-	-	T	TTTTTTTTTT/TTTTTTTTT/TTTTTTTTTTT/TTTTTTTTTTTT	-	1	-	HGNC	HGNC:7328	-	-	-	3	-	-	-	-	-	-	-	-	-	-	-	-	-
rs9281574	HSCHR6_MHC_QBL_CTG1:3009963-3009964	T	intron_variant,non_coding_transcript_variant	MODIFIER	MSH5	ENSG00000235569	Transcript	ENST00000482326.5	protein_coding_CDS_not_defined	-	2025-11-12	-	-	-	-	-	-	-	-	T	TTTTTTTTTT/TTTTTTTTT/TTTTTTTTTTT/TTTTTTTTTTTT	-	1	-	HGNC	HGNC:7328	-	-	-	5	-	-	-	-	-	-	-	-	-	-	-	-	-
rs9281574	HSCHR6_MHC_QBL_CTG1:3009963-3009964	T	upstream_gene_variant	MODIFIER	MSH5	ENSG00000235569	Transcript	ENST00000487295.1	retained_intron	-	-	-	-	-	-	-	-	-	-	T	TTTTTTTTTT/TTTTTTTTT/TTTTTTTTTTT/TTTTTTTTTTTT	4045	1	-	HGNC	HGNC:7328	-	-	-	2	-	-	-	-	-	-	-	-	-	-	-	-	-
rs9281574	HSCHR6_MHC_QBL_CTG1:3009963-3009964	T	intron_variant,non_coding_transcript_variant	MODIFIER	MSH5	ENSG00000235569	Transcript	ENST00000490125.5	protein_coding_CDS_not_defined	-	2025-12-21	-	-	-	-	-	-	-	-	T	TTTTTTTTTT/TTTTTTTTT/TTTTTTTTTTT/TTTTTTTTTTTT	-	1	-	HGNC	HGNC:7328	-	-	-	1	-	-	-	-	-	-	-	-	-	-	-	-	-
rs9281574	HSCHR6_MHC_QBL_CTG1:3009963-3009964	T	downstream_gene_variant	MODIFIER	MSH5	ENSG00000235569	Transcript	ENST00000490771.5	retained_intron	-	-	-	-	-	-	-	-	-	-	T	TTTTTTTTTT/TTTTTTTTT/TTTTTTTTTTT/TTTTTTTTTTTT	107	1	-	HGNC	HGNC:7328	-	-	-	5	-	-	-	-	-	-	-	-	-	-	-	-	-
rs9281574	HSCHR6_MHC_QBL_CTG1:3009963-3009964	T	downstream_gene_variant	MODIFIER	U6	ENSG00000264556	Transcript	ENST00000583133.1	snRNA	-	-	-	-	-	-	-	-	-	-	T	TTTTTTTTTT/TTTTTTTTT/TTTTTTTTTTT/TTTTTTTTTTTT	2800	-1	-	RFAM	-	-	-	-	-	-	-	-	-	-	-	-	-	-	-	-	-	-
rs9281574	HSCHR6_MHC_QBL_CTG1:3009963-3009964	-	upstream_gene_variant	MODIFIER	MSH5	ENSG00000235569	Transcript	ENST00000412975.5	protein_coding	-	-	-	-	-	-	-	-	-	-	T	TTTTTTTTTT/TTTTTTTTT/TTTTTTTTTTT/TTTTTTTTTTTT	2442	1	cds_end_NF	HGNC	HGNC:7328	-	-	-	2	-	-	-	-	-	-	-	-	-	-	-	-	-
rs9281574	HSCHR6_MHC_QBL_CTG1:3009963-3009964	-	intron_variant	MODIFIER	MSH5	ENSG00000235569	Transcript	ENST00000416819.6	protein_coding	-	2025-12-21	-	-	-	-	-	-	-	-	T	TTTTTTTTTT/TTTTTTTTT/TTTTTTTTTTT/TTTTTTTTTTTT	-	1	cds_end_NF	HGNC	HGNC:7328	-	-	-	1	-	-	-	-	-	-	-	-	-	-	-	-	-
rs9281574	HSCHR6_MHC_QBL_CTG1:3009963-3009964	-	intron_variant	MODIFIER	MSH5	ENSG00000235569	Transcript	ENST00000425344.5	protein_coding	-	2025-07-11	-	-	-	-	-	-	-	-	T	TTTTTTTTTT/TTTTTTTTT/TTTTTTTTTTT/TTTTTTTTTTTT	-	1	cds_start_NF,cds_end_NF	HGNC	HGNC:7328	-	-	-	5	-	-	-	-	-	-	-	-	-	-	-	-	-
rs9281574	HSCHR6_MHC_QBL_CTG1:3009963-3009964	-	intron_variant	MODIFIER	MSH5	ENSG00000235569	Transcript	ENST00000427968.6	protein_coding	-	2025-12-21	-	-	-	-	-	-	-	-	T	TTTTTTTTTT/TTTTTTTTT/TTTTTTTTTTT/TTTTTTTTTTTT	-	1	cds_end_NF	HGNC	HGNC:7328	-	-	-	1	-	-	-	-	-	-	-	-	-	-	-	-	-
rs9281574	HSCHR6_MHC_QBL_CTG1:3009963-3009964	-	upstream_gene_variant	MODIFIER	MSH5	ENSG00000235569	Transcript	ENST00000446724.1	protein_coding	-	-	-	-	-	-	-	-	-	-	T	TTTTTTTTTT/TTTTTTTTT/TTTTTTTTTTT/TTTTTTTTTTTT	4088	1	cds_start_NF	HGNC	HGNC:7328	-	-	-	2	-	-	-	-	-	-	-	-	-	-	-	-	-
rs9281574	HSCHR6_MHC_QBL_CTG1:3009963-3009964	-	downstream_gene_variant	MODIFIER	MSH5	ENSG00000235569	Transcript	ENST00000456073.5	protein_coding	-	-	-	-	-	-	-	-	-	-	T	TTTTTTTTTT/TTTTTTTTT/TTTTTTTTTTT/TTTTTTTTTTTT	800	1	cds_start_NF	HGNC	HGNC:7328	-	-	-	3	-	-	-	-	-	-	-	-	-	-	-	-	-
rs9281574	HSCHR6_MHC_QBL_CTG1:3009963-3009964	-	intron_variant	MODIFIER	MSH5	ENSG00000235569	Transcript	ENST00000457917.6	protein_coding	-	2025-12-21	-	-	-	-	-	-	-	-	T	TTTTTTTTTT/TTTTTTTTT/TTTTTTTTTTT/TTTTTTTTTTTT	-	1	cds_end_NF	HGNC	HGNC:7328	-	-	-	1	-	-	-	-	-	-	-	-	-	-	-	-	-
rs9281574	HSCHR6_MHC_QBL_CTG1:3009963-3009964	-	intron_variant	MODIFIER	MSH5	ENSG00000235569	Transcript	ENST00000458058.5	protein_coding	-	2025-12-21	-	-	-	-	-	-	-	-	T	TTTTTTTTTT/TTTTTTTTT/TTTTTTTTTTT/TTTTTTTTTTTT	-	1	cds_end_NF	HGNC	HGNC:7328	-	-	-	1	-	-	-	-	-	-	-	-	-	-	-	-	-
rs9281574	HSCHR6_MHC_QBL_CTG1:3009963-3009964	-	intron_variant,non_coding_transcript_variant	MODIFIER	MSH5	ENSG00000235569	Transcript	ENST00000465615.5	protein_coding_CDS_not_defined	-	2025-03-05	-	-	-	-	-	-	-	-	T	TTTTTTTTTT/TTTTTTTTT/TTTTTTTTTTT/TTTTTTTTTTTT	-	1	-	HGNC	HGNC:7328	-	-	-	3	-	-	-	-	-	-	-	-	-	-	-	-	-
rs9281574	HSCHR6_MHC_QBL_CTG1:3009963-3009964	-	intron_variant,non_coding_transcript_variant	MODIFIER	MSH5	ENSG00000235569	Transcript	ENST00000482326.5	protein_coding_CDS_not_defined	-	2025-11-12	-	-	-	-	-	-	-	-	T	TTTTTTTTTT/TTTTTTTTT/TTTTTTTTTTT/TTTTTTTTTTTT	-	1	-	HGNC	HGNC:7328	-	-	-	5	-	-	-	-	-	-	-	-	-	-	-	-	-
rs9281574	HSCHR6_MHC_QBL_CTG1:3009963-3009964	-	upstream_gene_variant	MODIFIER	MSH5	ENSG00000235569	Transcript	ENST00000487295.1	retained_intron	-	-	-	-	-	-	-	-	-	-	T	TTTTTTTTTT/TTTTTTTTT/TTTTTTTTTTT/TTTTTTTTTTTT	4046	1	-	HGNC	HGNC:7328	-	-	-	2	-	-	-	-	-	-	-	-	-	-	-	-	-
rs9281574	HSCHR6_MHC_QBL_CTG1:3009963-3009964	-	intron_variant,non_coding_transcript_variant	MODIFIER	MSH5	ENSG00000235569	Transcript	ENST00000490125.5	protein_coding_CDS_not_defined	-	2025-12-21	-	-	-	-	-	-	-	-	T	TTTTTTTTTT/TTTTTTTTT/TTTTTTTTTTT/TTTTTTTTTTTT	-	1	-	HGNC	HGNC:7328	-	-	-	1	-	-	-	-	-	-	-	-	-	-	-	-	-
rs9281574	HSCHR6_MHC_QBL_CTG1:3009963-3009964	-	downstream_gene_variant	MODIFIER	MSH5	ENSG00000235569	Transcript	ENST00000490771.5	retained_intron	-	-	-	-	-	-	-	-	-	-	T	TTTTTTTTTT/TTTTTTTTT/TTTTTTTTTTT/TTTTTTTTTTTT	107	1	-	HGNC	HGNC:7328	-	-	-	5	-	-	-	-	-	-	-	-	-	-	-	-	-
rs9281574	HSCHR6_MHC_QBL_CTG1:3009963-3009964	-	downstream_gene_variant	MODIFIER	U6	ENSG00000264556	Transcript	ENST00000583133.1	snRNA	-	-	-	-	-	-	-	-	-	-	T	TTTTTTTTTT/TTTTTTTTT/TTTTTTTTTTT/TTTTTTTTTTTT	2801	-1	-	RFAM	-	-	-	-	-	-	-	-	-	-	-	-	-	-	-	-	-	-
rs9296001	HSCHR6_MHC_QBL_CTG1:3010311-3010311	T	upstream_gene_variant	MODIFIER	MSH5	ENSG00000235569	Transcript	ENST00000412975.5	protein_coding	-	-	-	-	-	-	-	-	-	rs9296001	C	C/T	2103	1	cds_end_NF	HGNC	HGNC:7328	-	-	-	2	-	-	-	-	-	-	-	-	-	-	-	-	-
rs9296001	HSCHR6_MHC_QBL_CTG1:3010311-3010311	T	intron_variant	MODIFIER	MSH5	ENSG00000235569	Transcript	ENST00000416819.6	protein_coding	-	2025-12-21	-	-	-	-	-	-	-	rs9296001	C	C/T	-	1	cds_end_NF	HGNC	HGNC:7328	-	-	-	1	-	-	-	-	-	-	-	-	-	-	-	-	-
rs9296001	HSCHR6_MHC_QBL_CTG1:3010311-3010311	T	intron_variant	MODIFIER	MSH5	ENSG00000235569	Transcript	ENST00000425344.5	protein_coding	-	2025-07-11	-	-	-	-	-	-	-	rs9296001	C	C/T	-	1	cds_start_NF,cds_end_NF	HGNC	HGNC:7328	-	-	-	5	-	-	-	-	-	-	-	-	-	-	-	-	-
rs9296001	HSCHR6_MHC_QBL_CTG1:3010311-3010311	T	intron_variant	MODIFIER	MSH5	ENSG00000235569	Transcript	ENST00000427968.6	protein_coding	-	2025-12-21	-	-	-	-	-	-	-	rs9296001	C	C/T	-	1	cds_end_NF	HGNC	HGNC:7328	-	-	-	1	-	-	-	-	-	-	-	-	-	-	-	-	-
rs9296001	HSCHR6_MHC_QBL_CTG1:3010311-3010311	T	upstream_gene_variant	MODIFIER	MSH5	ENSG00000235569	Transcript	ENST00000446724.1	protein_coding	-	-	-	-	-	-	-	-	-	rs9296001	C	C/T	3749	1	cds_start_NF	HGNC	HGNC:7328	-	-	-	2	-	-	-	-	-	-	-	-	-	-	-	-	-
rs9296001	HSCHR6_MHC_QBL_CTG1:3010311-3010311	T	downstream_gene_variant	MODIFIER	MSH5	ENSG00000235569	Transcript	ENST00000456073.5	protein_coding	-	-	-	-	-	-	-	-	-	rs9296001	C	C/T	1139	1	cds_start_NF	HGNC	HGNC:7328	-	-	-	3	-	-	-	-	-	-	-	-	-	-	-	-	-
rs9296001	HSCHR6_MHC_QBL_CTG1:3010311-3010311	T	intron_variant	MODIFIER	MSH5	ENSG00000235569	Transcript	ENST00000457917.6	protein_coding	-	2025-12-21	-	-	-	-	-	-	-	rs9296001	C	C/T	-	1	cds_end_NF	HGNC	HGNC:7328	-	-	-	1	-	-	-	-	-	-	-	-	-	-	-	-	-
rs9296001	HSCHR6_MHC_QBL_CTG1:3010311-3010311	T	intron_variant	MODIFIER	MSH5	ENSG00000235569	Transcript	ENST00000458058.5	protein_coding	-	2025-12-21	-	-	-	-	-	-	-	rs9296001	C	C/T	-	1	cds_end_NF	HGNC	HGNC:7328	-	-	-	1	-	-	-	-	-	-	-	-	-	-	-	-	-
rs9296001	HSCHR6_MHC_QBL_CTG1:3010311-3010311	T	intron_variant,non_coding_transcript_variant	MODIFIER	MSH5	ENSG00000235569	Transcript	ENST00000465615.5	protein_coding_CDS_not_defined	-	2025-03-05	-	-	-	-	-	-	-	rs9296001	C	C/T	-	1	-	HGNC	HGNC:7328	-	-	-	3	-	-	-	-	-	-	-	-	-	-	-	-	-
rs9296001	HSCHR6_MHC_QBL_CTG1:3010311-3010311	T	intron_variant,non_coding_transcript_variant	MODIFIER	MSH5	ENSG00000235569	Transcript	ENST00000482326.5	protein_coding_CDS_not_defined	-	2025-11-12	-	-	-	-	-	-	-	rs9296001	C	C/T	-	1	-	HGNC	HGNC:7328	-	-	-	5	-	-	-	-	-	-	-	-	-	-	-	-	-
rs9296001	HSCHR6_MHC_QBL_CTG1:3010311-3010311	T	upstream_gene_variant	MODIFIER	MSH5	ENSG00000235569	Transcript	ENST00000487295.1	retained_intron	-	-	-	-	-	-	-	-	-	rs9296001	C	C/T	3707	1	-	HGNC	HGNC:7328	-	-	-	2	-	-	-	-	-	-	-	-	-	-	-	-	-
rs9296001	HSCHR6_MHC_QBL_CTG1:3010311-3010311	T	intron_variant,non_coding_transcript_variant	MODIFIER	MSH5	ENSG00000235569	Transcript	ENST00000490125.5	protein_coding_CDS_not_defined	-	2025-12-21	-	-	-	-	-	-	-	rs9296001	C	C/T	-	1	-	HGNC	HGNC:7328	-	-	-	1	-	-	-	-	-	-	-	-	-	-	-	-	-
rs9296001	HSCHR6_MHC_QBL_CTG1:3010311-3010311	T	downstream_gene_variant	MODIFIER	MSH5	ENSG00000235569	Transcript	ENST00000490771.5	retained_intron	-	-	-	-	-	-	-	-	-	rs9296001	C	C/T	446	1	-	HGNC	HGNC:7328	-	-	-	5	-	-	-	-	-	-	-	-	-	-	-	-	-
rs9296001	HSCHR6_MHC_QBL_CTG1:3010311-3010311	T	upstream_gene_variant	MODIFIER	MSH5	ENSG00000235569	Transcript	ENST00000495525.5	protein_coding_CDS_not_defined	-	-	-	-	-	-	-	-	-	rs9296001	C	C/T	4957	1	-	HGNC	HGNC:7328	-	-	-	1	-	-	-	-	-	-	-	-	-	-	-	-	-
rs9296001	HSCHR6_MHC_QBL_CTG1:3010311-3010311	T	downstream_gene_variant	MODIFIER	U6	ENSG00000264556	Transcript	ENST00000583133.1	snRNA	-	-	-	-	-	-	-	-	-	rs9296001	C	C/T	2462	-1	-	RFAM	-	-	-	-	-	-	-	-	-	-	-	-	-	-	-	-	-	-
rs9469046	HSCHR6_MHC_QBL_CTG1:3011137-3011137	A	upstream_gene_variant	MODIFIER	MSH5	ENSG00000235569	Transcript	ENST00000412975.5	protein_coding	-	-	-	-	-	-	-	-	-	rs9469046	C	C/A/G/T	1277	1	cds_end_NF	HGNC	HGNC:7328	-	-	-	2	-	-	-	-	-	-	-	-	-	-	-	-	-
rs9469046	HSCHR6_MHC_QBL_CTG1:3011137-3011137	G	upstream_gene_variant	MODIFIER	MSH5	ENSG00000235569	Transcript	ENST00000412975.5	protein_coding	-	-	-	-	-	-	-	-	-	rs9469046	C	C/A/G/T	1277	1	cds_end_NF	HGNC	HGNC:7328	-	-	-	2	-	-	-	-	-	-	-	-	-	-	-	-	-
rs9469046	HSCHR6_MHC_QBL_CTG1:3011137-3011137	T	upstream_gene_variant	MODIFIER	MSH5	ENSG00000235569	Transcript	ENST00000412975.5	protein_coding	-	-	-	-	-	-	-	-	-	rs9469046	C	C/A/G/T	1277	1	cds_end_NF	HGNC	HGNC:7328	-	-	-	2	-	-	-	-	-	-	-	-	-	-	-	-	-
rs9469046	HSCHR6_MHC_QBL_CTG1:3011137-3011137	A	intron_variant	MODIFIER	MSH5	ENSG00000235569	Transcript	ENST00000416819.6	protein_coding	-	2025-12-21	-	-	-	-	-	-	-	rs9469046	C	C/A/G/T	-	1	cds_end_NF	HGNC	HGNC:7328	-	-	-	1	-	-	-	-	-	-	-	-	-	-	-	-	-
rs9469046	HSCHR6_MHC_QBL_CTG1:3011137-3011137	G	intron_variant	MODIFIER	MSH5	ENSG00000235569	Transcript	ENST00000416819.6	protein_coding	-	2025-12-21	-	-	-	-	-	-	-	rs9469046	C	C/A/G/T	-	1	cds_end_NF	HGNC	HGNC:7328	-	-	-	1	-	-	-	-	-	-	-	-	-	-	-	-	-
rs9469046	HSCHR6_MHC_QBL_CTG1:3011137-3011137	T	intron_variant	MODIFIER	MSH5	ENSG00000235569	Transcript	ENST00000416819.6	protein_coding	-	2025-12-21	-	-	-	-	-	-	-	rs9469046	C	C/A/G/T	-	1	cds_end_NF	HGNC	HGNC:7328	-	-	-	1	-	-	-	-	-	-	-	-	-	-	-	-	-
rs9469046	HSCHR6_MHC_QBL_CTG1:3011137-3011137	A	intron_variant	MODIFIER	MSH5	ENSG00000235569	Transcript	ENST00000425344.5	protein_coding	-	2025-07-11	-	-	-	-	-	-	-	rs9469046	C	C/A/G/T	-	1	cds_start_NF,cds_end_NF	HGNC	HGNC:7328	-	-	-	5	-	-	-	-	-	-	-	-	-	-	-	-	-
rs9469046	HSCHR6_MHC_QBL_CTG1:3011137-3011137	G	intron_variant	MODIFIER	MSH5	ENSG00000235569	Transcript	ENST00000425344.5	protein_coding	-	2025-07-11	-	-	-	-	-	-	-	rs9469046	C	C/A/G/T	-	1	cds_start_NF,cds_end_NF	HGNC	HGNC:7328	-	-	-	5	-	-	-	-	-	-	-	-	-	-	-	-	-
rs9469046	HSCHR6_MHC_QBL_CTG1:3011137-3011137	T	intron_variant	MODIFIER	MSH5	ENSG00000235569	Transcript	ENST00000425344.5	protein_coding	-	2025-07-11	-	-	-	-	-	-	-	rs9469046	C	C/A/G/T	-	1	cds_start_NF,cds_end_NF	HGNC	HGNC:7328	-	-	-	5	-	-	-	-	-	-	-	-	-	-	-	-	-
rs9469046	HSCHR6_MHC_QBL_CTG1:3011137-3011137	A	intron_variant	MODIFIER	MSH5	ENSG00000235569	Transcript	ENST00000427968.6	protein_coding	-	2025-12-21	-	-	-	-	-	-	-	rs9469046	C	C/A/G/T	-	1	cds_end_NF	HGNC	HGNC:7328	-	-	-	1	-	-	-	-	-	-	-	-	-	-	-	-	-
rs9469046	HSCHR6_MHC_QBL_CTG1:3011137-3011137	G	intron_variant	MODIFIER	MSH5	ENSG00000235569	Transcript	ENST00000427968.6	protein_coding	-	2025-12-21	-	-	-	-	-	-	-	rs9469046	C	C/A/G/T	-	1	cds_end_NF	HGNC	HGNC:7328	-	-	-	1	-	-	-	-	-	-	-	-	-	-	-	-	-
rs9469046	HSCHR6_MHC_QBL_CTG1:3011137-3011137	T	intron_variant	MODIFIER	MSH5	ENSG00000235569	Transcript	ENST00000427968.6	protein_coding	-	2025-12-21	-	-	-	-	-	-	-	rs9469046	C	C/A/G/T	-	1	cds_end_NF	HGNC	HGNC:7328	-	-	-	1	-	-	-	-	-	-	-	-	-	-	-	-	-
rs9469046	HSCHR6_MHC_QBL_CTG1:3011137-3011137	A	upstream_gene_variant	MODIFIER	MSH5	ENSG00000235569	Transcript	ENST00000430241.5	protein_coding	-	-	-	-	-	-	-	-	-	rs9469046	C	C/A/G/T	4603	1	cds_start_NF,cds_end_NF	HGNC	HGNC:7328	-	-	-	5	-	-	-	-	-	-	-	-	-	-	-	-	-
rs9469046	HSCHR6_MHC_QBL_CTG1:3011137-3011137	G	upstream_gene_variant	MODIFIER	MSH5	ENSG00000235569	Transcript	ENST00000430241.5	protein_coding	-	-	-	-	-	-	-	-	-	rs9469046	C	C/A/G/T	4603	1	cds_start_NF,cds_end_NF	HGNC	HGNC:7328	-	-	-	5	-	-	-	-	-	-	-	-	-	-	-	-	-
rs9469046	HSCHR6_MHC_QBL_CTG1:3011137-3011137	T	upstream_gene_variant	MODIFIER	MSH5	ENSG00000235569	Transcript	ENST00000430241.5	protein_coding	-	-	-	-	-	-	-	-	-	rs9469046	C	C/A/G/T	4603	1	cds_start_NF,cds_end_NF	HGNC	HGNC:7328	-	-	-	5	-	-	-	-	-	-	-	-	-	-	-	-	-
rs9469046	HSCHR6_MHC_QBL_CTG1:3011137-3011137	A	upstream_gene_variant	MODIFIER	MSH5	ENSG00000235569	Transcript	ENST00000446724.1	protein_coding	-	-	-	-	-	-	-	-	-	rs9469046	C	C/A/G/T	2923	1	cds_start_NF	HGNC	HGNC:7328	-	-	-	2	-	-	-	-	-	-	-	-	-	-	-	-	-
rs9469046	HSCHR6_MHC_QBL_CTG1:3011137-3011137	G	upstream_gene_variant	MODIFIER	MSH5	ENSG00000235569	Transcript	ENST00000446724.1	protein_coding	-	-	-	-	-	-	-	-	-	rs9469046	C	C/A/G/T	2923	1	cds_start_NF	HGNC	HGNC:7328	-	-	-	2	-	-	-	-	-	-	-	-	-	-	-	-	-
rs9469046	HSCHR6_MHC_QBL_CTG1:3011137-3011137	T	upstream_gene_variant	MODIFIER	MSH5	ENSG00000235569	Transcript	ENST00000446724.1	protein_coding	-	-	-	-	-	-	-	-	-	rs9469046	C	C/A/G/T	2923	1	cds_start_NF	HGNC	HGNC:7328	-	-	-	2	-	-	-	-	-	-	-	-	-	-	-	-	-
rs9469046	HSCHR6_MHC_QBL_CTG1:3011137-3011137	A	downstream_gene_variant	MODIFIER	MSH5	ENSG00000235569	Transcript	ENST00000456073.5	protein_coding	-	-	-	-	-	-	-	-	-	rs9469046	C	C/A/G/T	1965	1	cds_start_NF	HGNC	HGNC:7328	-	-	-	3	-	-	-	-	-	-	-	-	-	-	-	-	-
rs9469046	HSCHR6_MHC_QBL_CTG1:3011137-3011137	G	downstream_gene_variant	MODIFIER	MSH5	ENSG00000235569	Transcript	ENST00000456073.5	protein_coding	-	-	-	-	-	-	-	-	-	rs9469046	C	C/A/G/T	1965	1	cds_start_NF	HGNC	HGNC:7328	-	-	-	3	-	-	-	-	-	-	-	-	-	-	-	-	-
rs9469046	HSCHR6_MHC_QBL_CTG1:3011137-3011137	T	downstream_gene_variant	MODIFIER	MSH5	ENSG00000235569	Transcript	ENST00000456073.5	protein_coding	-	-	-	-	-	-	-	-	-	rs9469046	C	C/A/G/T	1965	1	cds_start_NF	HGNC	HGNC:7328	-	-	-	3	-	-	-	-	-	-	-	-	-	-	-	-	-
rs9469046	HSCHR6_MHC_QBL_CTG1:3011137-3011137	A	intron_variant	MODIFIER	MSH5	ENSG00000235569	Transcript	ENST00000457917.6	protein_coding	-	2025-12-21	-	-	-	-	-	-	-	rs9469046	C	C/A/G/T	-	1	cds_end_NF	HGNC	HGNC:7328	-	-	-	1	-	-	-	-	-	-	-	-	-	-	-	-	-
rs9469046	HSCHR6_MHC_QBL_CTG1:3011137-3011137	G	intron_variant	MODIFIER	MSH5	ENSG00000235569	Transcript	ENST00000457917.6	protein_coding	-	2025-12-21	-	-	-	-	-	-	-	rs9469046	C	C/A/G/T	-	1	cds_end_NF	HGNC	HGNC:7328	-	-	-	1	-	-	-	-	-	-	-	-	-	-	-	-	-
rs9469046	HSCHR6_MHC_QBL_CTG1:3011137-3011137	T	intron_variant	MODIFIER	MSH5	ENSG00000235569	Transcript	ENST00000457917.6	protein_coding	-	2025-12-21	-	-	-	-	-	-	-	rs9469046	C	C/A/G/T	-	1	cds_end_NF	HGNC	HGNC:7328	-	-	-	1	-	-	-	-	-	-	-	-	-	-	-	-	-
rs9469046	HSCHR6_MHC_QBL_CTG1:3011137-3011137	A	intron_variant	MODIFIER	MSH5	ENSG00000235569	Transcript	ENST00000458058.5	protein_coding	-	2025-12-21	-	-	-	-	-	-	-	rs9469046	C	C/A/G/T	-	1	cds_end_NF	HGNC	HGNC:7328	-	-	-	1	-	-	-	-	-	-	-	-	-	-	-	-	-
rs9469046	HSCHR6_MHC_QBL_CTG1:3011137-3011137	G	intron_variant	MODIFIER	MSH5	ENSG00000235569	Transcript	ENST00000458058.5	protein_coding	-	2025-12-21	-	-	-	-	-	-	-	rs9469046	C	C/A/G/T	-	1	cds_end_NF	HGNC	HGNC:7328	-	-	-	1	-	-	-	-	-	-	-	-	-	-	-	-	-
rs9469046	HSCHR6_MHC_QBL_CTG1:3011137-3011137	T	intron_variant	MODIFIER	MSH5	ENSG00000235569	Transcript	ENST00000458058.5	protein_coding	-	2025-12-21	-	-	-	-	-	-	-	rs9469046	C	C/A/G/T	-	1	cds_end_NF	HGNC	HGNC:7328	-	-	-	1	-	-	-	-	-	-	-	-	-	-	-	-	-
rs9469046	HSCHR6_MHC_QBL_CTG1:3011137-3011137	A	intron_variant,non_coding_transcript_variant	MODIFIER	MSH5	ENSG00000235569	Transcript	ENST00000465615.5	protein_coding_CDS_not_defined	-	2025-03-05	-	-	-	-	-	-	-	rs9469046	C	C/A/G/T	-	1	-	HGNC	HGNC:7328	-	-	-	3	-	-	-	-	-	-	-	-	-	-	-	-	-
rs9469046	HSCHR6_MHC_QBL_CTG1:3011137-3011137	G	intron_variant,non_coding_transcript_variant	MODIFIER	MSH5	ENSG00000235569	Transcript	ENST00000465615.5	protein_coding_CDS_not_defined	-	2025-03-05	-	-	-	-	-	-	-	rs9469046	C	C/A/G/T	-	1	-	HGNC	HGNC:7328	-	-	-	3	-	-	-	-	-	-	-	-	-	-	-	-	-
rs9469046	HSCHR6_MHC_QBL_CTG1:3011137-3011137	T	intron_variant,non_coding_transcript_variant	MODIFIER	MSH5	ENSG00000235569	Transcript	ENST00000465615.5	protein_coding_CDS_not_defined	-	2025-03-05	-	-	-	-	-	-	-	rs9469046	C	C/A/G/T	-	1	-	HGNC	HGNC:7328	-	-	-	3	-	-	-	-	-	-	-	-	-	-	-	-	-
rs9469046	HSCHR6_MHC_QBL_CTG1:3011137-3011137	A	intron_variant,non_coding_transcript_variant	MODIFIER	MSH5	ENSG00000235569	Transcript	ENST00000482326.5	protein_coding_CDS_not_defined	-	2025-11-12	-	-	-	-	-	-	-	rs9469046	C	C/A/G/T	-	1	-	HGNC	HGNC:7328	-	-	-	5	-	-	-	-	-	-	-	-	-	-	-	-	-
rs9469046	HSCHR6_MHC_QBL_CTG1:3011137-3011137	G	intron_variant,non_coding_transcript_variant	MODIFIER	MSH5	ENSG00000235569	Transcript	ENST00000482326.5	protein_coding_CDS_not_defined	-	2025-11-12	-	-	-	-	-	-	-	rs9469046	C	C/A/G/T	-	1	-	HGNC	HGNC:7328	-	-	-	5	-	-	-	-	-	-	-	-	-	-	-	-	-
rs9469046	HSCHR6_MHC_QBL_CTG1:3011137-3011137	T	intron_variant,non_coding_transcript_variant	MODIFIER	MSH5	ENSG00000235569	Transcript	ENST00000482326.5	protein_coding_CDS_not_defined	-	2025-11-12	-	-	-	-	-	-	-	rs9469046	C	C/A/G/T	-	1	-	HGNC	HGNC:7328	-	-	-	5	-	-	-	-	-	-	-	-	-	-	-	-	-
rs9469046	HSCHR6_MHC_QBL_CTG1:3011137-3011137	A	upstream_gene_variant	MODIFIER	MSH5	ENSG00000235569	Transcript	ENST00000487295.1	retained_intron	-	-	-	-	-	-	-	-	-	rs9469046	C	C/A/G/T	2881	1	-	HGNC	HGNC:7328	-	-	-	2	-	-	-	-	-	-	-	-	-	-	-	-	-
rs9469046	HSCHR6_MHC_QBL_CTG1:3011137-3011137	G	upstream_gene_variant	MODIFIER	MSH5	ENSG00000235569	Transcript	ENST00000487295.1	retained_intron	-	-	-	-	-	-	-	-	-	rs9469046	C	C/A/G/T	2881	1	-	HGNC	HGNC:7328	-	-	-	2	-	-	-	-	-	-	-	-	-	-	-	-	-
rs9469046	HSCHR6_MHC_QBL_CTG1:3011137-3011137	T	upstream_gene_variant	MODIFIER	MSH5	ENSG00000235569	Transcript	ENST00000487295.1	retained_intron	-	-	-	-	-	-	-	-	-	rs9469046	C	C/A/G/T	2881	1	-	HGNC	HGNC:7328	-	-	-	2	-	-	-	-	-	-	-	-	-	-	-	-	-
rs9469046	HSCHR6_MHC_QBL_CTG1:3011137-3011137	A	intron_variant,non_coding_transcript_variant	MODIFIER	MSH5	ENSG00000235569	Transcript	ENST00000490125.5	protein_coding_CDS_not_defined	-	2025-12-21	-	-	-	-	-	-	-	rs9469046	C	C/A/G/T	-	1	-	HGNC	HGNC:7328	-	-	-	1	-	-	-	-	-	-	-	-	-	-	-	-	-
rs9469046	HSCHR6_MHC_QBL_CTG1:3011137-3011137	G	intron_variant,non_coding_transcript_variant	MODIFIER	MSH5	ENSG00000235569	Transcript	ENST00000490125.5	protein_coding_CDS_not_defined	-	2025-12-21	-	-	-	-	-	-	-	rs9469046	C	C/A/G/T	-	1	-	HGNC	HGNC:7328	-	-	-	1	-	-	-	-	-	-	-	-	-	-	-	-	-
rs9469046	HSCHR6_MHC_QBL_CTG1:3011137-3011137	T	intron_variant,non_coding_transcript_variant	MODIFIER	MSH5	ENSG00000235569	Transcript	ENST00000490125.5	protein_coding_CDS_not_defined	-	2025-12-21	-	-	-	-	-	-	-	rs9469046	C	C/A/G/T	-	1	-	HGNC	HGNC:7328	-	-	-	1	-	-	-	-	-	-	-	-	-	-	-	-	-
rs9469046	HSCHR6_MHC_QBL_CTG1:3011137-3011137	A	downstream_gene_variant	MODIFIER	MSH5	ENSG00000235569	Transcript	ENST00000490771.5	retained_intron	-	-	-	-	-	-	-	-	-	rs9469046	C	C/A/G/T	1272	1	-	HGNC	HGNC:7328	-	-	-	5	-	-	-	-	-	-	-	-	-	-	-	-	-
rs9469046	HSCHR6_MHC_QBL_CTG1:3011137-3011137	G	downstream_gene_variant	MODIFIER	MSH5	ENSG00000235569	Transcript	ENST00000490771.5	retained_intron	-	-	-	-	-	-	-	-	-	rs9469046	C	C/A/G/T	1272	1	-	HGNC	HGNC:7328	-	-	-	5	-	-	-	-	-	-	-	-	-	-	-	-	-
rs9469046	HSCHR6_MHC_QBL_CTG1:3011137-3011137	T	downstream_gene_variant	MODIFIER	MSH5	ENSG00000235569	Transcript	ENST00000490771.5	retained_intron	-	-	-	-	-	-	-	-	-	rs9469046	C	C/A/G/T	1272	1	-	HGNC	HGNC:7328	-	-	-	5	-	-	-	-	-	-	-	-	-	-	-	-	-
rs9469046	HSCHR6_MHC_QBL_CTG1:3011137-3011137	A	upstream_gene_variant	MODIFIER	MSH5	ENSG00000235569	Transcript	ENST00000494635.5	protein_coding_CDS_not_defined	-	-	-	-	-	-	-	-	-	rs9469046	C	C/A/G/T	4603	1	-	HGNC	HGNC:7328	-	-	-	5	-	-	-	-	-	-	-	-	-	-	-	-	-
rs9469046	HSCHR6_MHC_QBL_CTG1:3011137-3011137	G	upstream_gene_variant	MODIFIER	MSH5	ENSG00000235569	Transcript	ENST00000494635.5	protein_coding_CDS_not_defined	-	-	-	-	-	-	-	-	-	rs9469046	C	C/A/G/T	4603	1	-	HGNC	HGNC:7328	-	-	-	5	-	-	-	-	-	-	-	-	-	-	-	-	-
rs9469046	HSCHR6_MHC_QBL_CTG1:3011137-3011137	T	upstream_gene_variant	MODIFIER	MSH5	ENSG00000235569	Transcript	ENST00000494635.5	protein_coding_CDS_not_defined	-	-	-	-	-	-	-	-	-	rs9469046	C	C/A/G/T	4603	1	-	HGNC	HGNC:7328	-	-	-	5	-	-	-	-	-	-	-	-	-	-	-	-	-
rs9469046	HSCHR6_MHC_QBL_CTG1:3011137-3011137	A	upstream_gene_variant	MODIFIER	MSH5	ENSG00000235569	Transcript	ENST00000495525.5	protein_coding_CDS_not_defined	-	-	-	-	-	-	-	-	-	rs9469046	C	C/A/G/T	4131	1	-	HGNC	HGNC:7328	-	-	-	1	-	-	-	-	-	-	-	-	-	-	-	-	-
rs9469046	HSCHR6_MHC_QBL_CTG1:3011137-3011137	G	upstream_gene_variant	MODIFIER	MSH5	ENSG00000235569	Transcript	ENST00000495525.5	protein_coding_CDS_not_defined	-	-	-	-	-	-	-	-	-	rs9469046	C	C/A/G/T	4131	1	-	HGNC	HGNC:7328	-	-	-	1	-	-	-	-	-	-	-	-	-	-	-	-	-
rs9469046	HSCHR6_MHC_QBL_CTG1:3011137-3011137	T	upstream_gene_variant	MODIFIER	MSH5	ENSG00000235569	Transcript	ENST00000495525.5	protein_coding_CDS_not_defined	-	-	-	-	-	-	-	-	-	rs9469046	C	C/A/G/T	4131	1	-	HGNC	HGNC:7328	-	-	-	1	-	-	-	-	-	-	-	-	-	-	-	-	-
rs9469046	HSCHR6_MHC_QBL_CTG1:3011137-3011137	A	downstream_gene_variant	MODIFIER	U6	ENSG00000264556	Transcript	ENST00000583133.1	snRNA	-	-	-	-	-	-	-	-	-	rs9469046	C	C/A/G/T	1636	-1	-	RFAM	-	-	-	-	-	-	-	-	-	-	-	-	-	-	-	-	-	-
rs9469046	HSCHR6_MHC_QBL_CTG1:3011137-3011137	G	downstream_gene_variant	MODIFIER	U6	ENSG00000264556	Transcript	ENST00000583133.1	snRNA	-	-	-	-	-	-	-	-	-	rs9469046	C	C/A/G/T	1636	-1	-	RFAM	-	-	-	-	-	-	-	-	-	-	-	-	-	-	-	-	-	-
rs9469046	HSCHR6_MHC_QBL_CTG1:3011137-3011137	T	downstream_gene_variant	MODIFIER	U6	ENSG00000264556	Transcript	ENST00000583133.1	snRNA	-	-	-	-	-	-	-	-	-	rs9469046	C	C/A/G/T	1636	-1	-	RFAM	-	-	-	-	-	-	-	-	-	-	-	-	-	-	-	-	-	-
rs9461718	HSCHR6_MHC_QBL_CTG1:3015868-3015868	C	intron_variant	MODIFIER	MSH5	ENSG00000235569	Transcript	ENST00000412975.5	protein_coding	-	2025-07-10	-	-	-	-	-	-	-	rs9461718	A	A/C/G	-	1	cds_end_NF	HGNC	HGNC:7328	-	-	-	2	-	-	-	-	-	-	-	22594646	-	-	-	-	-
rs9461718	HSCHR6_MHC_QBL_CTG1:3015868-3015868	G	intron_variant	MODIFIER	MSH5	ENSG00000235569	Transcript	ENST00000412975.5	protein_coding	-	2025-07-10	-	-	-	-	-	-	-	rs9461718	A	A/C/G	-	1	cds_end_NF	HGNC	HGNC:7328	-	-	-	2	-	-	-	-	-	-	-	22594646	-	-	-	-	-
rs9461718	HSCHR6_MHC_QBL_CTG1:3015868-3015868	C	intron_variant	MODIFIER	MSH5	ENSG00000235569	Transcript	ENST00000416819.6	protein_coding	-	18/21	-	-	-	-	-	-	-	rs9461718	A	A/C/G	-	1	cds_end_NF	HGNC	HGNC:7328	-	-	-	1	-	-	-	-	-	-	-	22594646	-	-	-	-	-
rs9461718	HSCHR6_MHC_QBL_CTG1:3015868-3015868	G	intron_variant	MODIFIER	MSH5	ENSG00000235569	Transcript	ENST00000416819.6	protein_coding	-	18/21	-	-	-	-	-	-	-	rs9461718	A	A/C/G	-	1	cds_end_NF	HGNC	HGNC:7328	-	-	-	1	-	-	-	-	-	-	-	22594646	-	-	-	-	-
rs9461718	HSCHR6_MHC_QBL_CTG1:3015868-3015868	C	downstream_gene_variant	MODIFIER	MSH5	ENSG00000235569	Transcript	ENST00000425344.5	protein_coding	-	-	-	-	-	-	-	-	-	rs9461718	A	A/C/G	554	1	cds_start_NF,cds_end_NF	HGNC	HGNC:7328	-	-	-	5	-	-	-	-	-	-	-	22594646	-	-	-	-	-
rs9461718	HSCHR6_MHC_QBL_CTG1:3015868-3015868	G	downstream_gene_variant	MODIFIER	MSH5	ENSG00000235569	Transcript	ENST00000425344.5	protein_coding	-	-	-	-	-	-	-	-	-	rs9461718	A	A/C/G	554	1	cds_start_NF,cds_end_NF	HGNC	HGNC:7328	-	-	-	5	-	-	-	-	-	-	-	22594646	-	-	-	-	-
rs9461718	HSCHR6_MHC_QBL_CTG1:3015868-3015868	C	intron_variant	MODIFIER	MSH5	ENSG00000235569	Transcript	ENST00000427968.6	protein_coding	-	18/21	-	-	-	-	-	-	-	rs9461718	A	A/C/G	-	1	cds_end_NF	HGNC	HGNC:7328	-	-	-	1	-	-	-	-	-	-	-	22594646	-	-	-	-	-
rs9461718	HSCHR6_MHC_QBL_CTG1:3015868-3015868	G	intron_variant	MODIFIER	MSH5	ENSG00000235569	Transcript	ENST00000427968.6	protein_coding	-	18/21	-	-	-	-	-	-	-	rs9461718	A	A/C/G	-	1	cds_end_NF	HGNC	HGNC:7328	-	-	-	1	-	-	-	-	-	-	-	22594646	-	-	-	-	-
rs9461718	HSCHR6_MHC_QBL_CTG1:3015868-3015868	C	intron_variant	MODIFIER	MSH5	ENSG00000235569	Transcript	ENST00000430241.5	protein_coding	-	2025-01-03	-	-	-	-	-	-	-	rs9461718	A	A/C/G	-	1	cds_start_NF,cds_end_NF	HGNC	HGNC:7328	-	-	-	5	-	-	-	-	-	-	-	22594646	-	-	-	-	-
rs9461718	HSCHR6_MHC_QBL_CTG1:3015868-3015868	G	intron_variant	MODIFIER	MSH5	ENSG00000235569	Transcript	ENST00000430241.5	protein_coding	-	2025-01-03	-	-	-	-	-	-	-	rs9461718	A	A/C/G	-	1	cds_start_NF,cds_end_NF	HGNC	HGNC:7328	-	-	-	5	-	-	-	-	-	-	-	22594646	-	-	-	-	-
rs9461718	HSCHR6_MHC_QBL_CTG1:3015868-3015868	C	upstream_gene_variant	MODIFIER	MSH5	ENSG00000235569	Transcript	ENST00000445511.1	protein_coding	-	-	-	-	-	-	-	-	-	rs9461718	A	A/C/G	1167	1	cds_start_NF,cds_end_NF	HGNC	HGNC:7328	-	-	-	2	-	-	-	-	-	-	-	22594646	-	-	-	-	-
rs9461718	HSCHR6_MHC_QBL_CTG1:3015868-3015868	G	upstream_gene_variant	MODIFIER	MSH5	ENSG00000235569	Transcript	ENST00000445511.1	protein_coding	-	-	-	-	-	-	-	-	-	rs9461718	A	A/C/G	1167	1	cds_start_NF,cds_end_NF	HGNC	HGNC:7328	-	-	-	2	-	-	-	-	-	-	-	22594646	-	-	-	-	-
rs9461718	HSCHR6_MHC_QBL_CTG1:3015868-3015868	C	downstream_gene_variant	MODIFIER	MSH5	ENSG00000235569	Transcript	ENST00000446724.1	protein_coding	-	-	-	-	-	-	-	-	-	rs9461718	A	A/C/G	614	1	cds_start_NF	HGNC	HGNC:7328	-	-	-	2	-	-	-	-	-	-	-	22594646	-	-	-	-	-
rs9461718	HSCHR6_MHC_QBL_CTG1:3015868-3015868	G	downstream_gene_variant	MODIFIER	MSH5	ENSG00000235569	Transcript	ENST00000446724.1	protein_coding	-	-	-	-	-	-	-	-	-	rs9461718	A	A/C/G	614	1	cds_start_NF	HGNC	HGNC:7328	-	-	-	2	-	-	-	-	-	-	-	22594646	-	-	-	-	-
rs9461718	HSCHR6_MHC_QBL_CTG1:3015868-3015868	C	intron_variant	MODIFIER	MSH5	ENSG00000235569	Transcript	ENST00000457917.6	protein_coding	-	18/21	-	-	-	-	-	-	-	rs9461718	A	A/C/G	-	1	cds_end_NF	HGNC	HGNC:7328	-	-	-	1	-	-	-	-	-	-	-	22594646	-	-	-	-	-
rs9461718	HSCHR6_MHC_QBL_CTG1:3015868-3015868	G	intron_variant	MODIFIER	MSH5	ENSG00000235569	Transcript	ENST00000457917.6	protein_coding	-	18/21	-	-	-	-	-	-	-	rs9461718	A	A/C/G	-	1	cds_end_NF	HGNC	HGNC:7328	-	-	-	1	-	-	-	-	-	-	-	22594646	-	-	-	-	-
rs9461718	HSCHR6_MHC_QBL_CTG1:3015868-3015868	C	intron_variant	MODIFIER	MSH5	ENSG00000235569	Transcript	ENST00000458058.5	protein_coding	-	18/21	-	-	-	-	-	-	-	rs9461718	A	A/C/G	-	1	cds_end_NF	HGNC	HGNC:7328	-	-	-	1	-	-	-	-	-	-	-	22594646	-	-	-	-	-
rs9461718	HSCHR6_MHC_QBL_CTG1:3015868-3015868	G	intron_variant	MODIFIER	MSH5	ENSG00000235569	Transcript	ENST00000458058.5	protein_coding	-	18/21	-	-	-	-	-	-	-	rs9461718	A	A/C/G	-	1	cds_end_NF	HGNC	HGNC:7328	-	-	-	1	-	-	-	-	-	-	-	22594646	-	-	-	-	-
rs9461718	HSCHR6_MHC_QBL_CTG1:3015868-3015868	C	downstream_gene_variant	MODIFIER	MSH5	ENSG00000235569	Transcript	ENST00000465615.5	protein_coding_CDS_not_defined	-	-	-	-	-	-	-	-	-	rs9461718	A	A/C/G	911	1	-	HGNC	HGNC:7328	-	-	-	3	-	-	-	-	-	-	-	22594646	-	-	-	-	-
rs9461718	HSCHR6_MHC_QBL_CTG1:3015868-3015868	G	downstream_gene_variant	MODIFIER	MSH5	ENSG00000235569	Transcript	ENST00000465615.5	protein_coding_CDS_not_defined	-	-	-	-	-	-	-	-	-	rs9461718	A	A/C/G	911	1	-	HGNC	HGNC:7328	-	-	-	3	-	-	-	-	-	-	-	22594646	-	-	-	-	-
rs9461718	HSCHR6_MHC_QBL_CTG1:3015868-3015868	C	upstream_gene_variant	MODIFIER	MSH5	ENSG00000235569	Transcript	ENST00000480921.1	protein_coding_CDS_not_defined	-	-	-	-	-	-	-	-	-	rs9461718	A	A/C/G	675	1	-	HGNC	HGNC:7328	-	-	-	2	-	-	-	-	-	-	-	22594646	-	-	-	-	-
rs9461718	HSCHR6_MHC_QBL_CTG1:3015868-3015868	G	upstream_gene_variant	MODIFIER	MSH5	ENSG00000235569	Transcript	ENST00000480921.1	protein_coding_CDS_not_defined	-	-	-	-	-	-	-	-	-	rs9461718	A	A/C/G	675	1	-	HGNC	HGNC:7328	-	-	-	2	-	-	-	-	-	-	-	22594646	-	-	-	-	-
rs9461718	HSCHR6_MHC_QBL_CTG1:3015868-3015868	C	downstream_gene_variant	MODIFIER	MSH5	ENSG00000235569	Transcript	ENST00000482326.5	protein_coding_CDS_not_defined	-	-	-	-	-	-	-	-	-	rs9461718	A	A/C/G	1437	1	-	HGNC	HGNC:7328	-	-	-	5	-	-	-	-	-	-	-	22594646	-	-	-	-	-
rs9461718	HSCHR6_MHC_QBL_CTG1:3015868-3015868	G	downstream_gene_variant	MODIFIER	MSH5	ENSG00000235569	Transcript	ENST00000482326.5	protein_coding_CDS_not_defined	-	-	-	-	-	-	-	-	-	rs9461718	A	A/C/G	1437	1	-	HGNC	HGNC:7328	-	-	-	5	-	-	-	-	-	-	-	22594646	-	-	-	-	-
rs9461718	HSCHR6_MHC_QBL_CTG1:3015868-3015868	C	downstream_gene_variant	MODIFIER	MSH5	ENSG00000235569	Transcript	ENST00000487295.1	retained_intron	-	-	-	-	-	-	-	-	-	rs9461718	A	A/C/G	543	1	-	HGNC	HGNC:7328	-	-	-	2	-	-	-	-	-	-	-	22594646	-	-	-	-	-
rs9461718	HSCHR6_MHC_QBL_CTG1:3015868-3015868	G	downstream_gene_variant	MODIFIER	MSH5	ENSG00000235569	Transcript	ENST00000487295.1	retained_intron	-	-	-	-	-	-	-	-	-	rs9461718	A	A/C/G	543	1	-	HGNC	HGNC:7328	-	-	-	2	-	-	-	-	-	-	-	22594646	-	-	-	-	-
rs9461718	HSCHR6_MHC_QBL_CTG1:3015868-3015868	C	intron_variant,non_coding_transcript_variant	MODIFIER	MSH5	ENSG00000235569	Transcript	ENST00000490125.5	protein_coding_CDS_not_defined	-	18/21	-	-	-	-	-	-	-	rs9461718	A	A/C/G	-	1	-	HGNC	HGNC:7328	-	-	-	1	-	-	-	-	-	-	-	22594646	-	-	-	-	-
rs9461718	HSCHR6_MHC_QBL_CTG1:3015868-3015868	G	intron_variant,non_coding_transcript_variant	MODIFIER	MSH5	ENSG00000235569	Transcript	ENST00000490125.5	protein_coding_CDS_not_defined	-	18/21	-	-	-	-	-	-	-	rs9461718	A	A/C/G	-	1	-	HGNC	HGNC:7328	-	-	-	1	-	-	-	-	-	-	-	22594646	-	-	-	-	-
rs9461718	HSCHR6_MHC_QBL_CTG1:3015868-3015868	C	intron_variant,non_coding_transcript_variant	MODIFIER	MSH5	ENSG00000235569	Transcript	ENST00000494635.5	protein_coding_CDS_not_defined	-	2025-01-04	-	-	-	-	-	-	-	rs9461718	A	A/C/G	-	1	-	HGNC	HGNC:7328	-	-	-	5	-	-	-	-	-	-	-	22594646	-	-	-	-	-
rs9461718	HSCHR6_MHC_QBL_CTG1:3015868-3015868	G	intron_variant,non_coding_transcript_variant	MODIFIER	MSH5	ENSG00000235569	Transcript	ENST00000494635.5	protein_coding_CDS_not_defined	-	2025-01-04	-	-	-	-	-	-	-	rs9461718	A	A/C/G	-	1	-	HGNC	HGNC:7328	-	-	-	5	-	-	-	-	-	-	-	22594646	-	-	-	-	-
rs9461718	HSCHR6_MHC_QBL_CTG1:3015868-3015868	C	intron_variant,non_coding_transcript_variant	MODIFIER	MSH5	ENSG00000235569	Transcript	ENST00000495525.5	protein_coding_CDS_not_defined	-	2025-02-05	-	-	-	-	-	-	-	rs9461718	A	A/C/G	-	1	-	HGNC	HGNC:7328	-	-	-	1	-	-	-	-	-	-	-	22594646	-	-	-	-	-
rs9461718	HSCHR6_MHC_QBL_CTG1:3015868-3015868	G	intron_variant,non_coding_transcript_variant	MODIFIER	MSH5	ENSG00000235569	Transcript	ENST00000495525.5	protein_coding_CDS_not_defined	-	2025-02-05	-	-	-	-	-	-	-	rs9461718	A	A/C/G	-	1	-	HGNC	HGNC:7328	-	-	-	1	-	-	-	-	-	-	-	22594646	-	-	-	-	-
rs9461718	HSCHR6_MHC_QBL_CTG1:3015868-3015868	C	upstream_gene_variant	MODIFIER	U6	ENSG00000264556	Transcript	ENST00000583133.1	snRNA	-	-	-	-	-	-	-	-	-	rs9461718	A	A/C/G	2993	-1	-	RFAM	-	-	-	-	-	-	-	-	-	-	-	-	22594646	-	-	-	-	-
rs9461718	HSCHR6_MHC_QBL_CTG1:3015868-3015868	G	upstream_gene_variant	MODIFIER	U6	ENSG00000264556	Transcript	ENST00000583133.1	snRNA	-	-	-	-	-	-	-	-	-	rs9461718	A	A/C/G	2993	-1	-	RFAM	-	-	-	-	-	-	-	-	-	-	-	-	22594646	-	-	-	-	-
rs9469054	HSCHR6_MHC_QBL_CTG1:3049113-3049113	A	downstream_gene_variant	MODIFIER	LSM2	ENSG00000172850	Transcript	ENST00000383391.4	protein_coding	-	-	-	-	-	-	-	-	-	rs9469054	G	G/A	4109	-1	-	HGNC	HGNC:13940	-	-	-	1	-	-	-	-	-	-	1	3193263627863250	-	-	-	-	-
rs9469054	HSCHR6_MHC_QBL_CTG1:3049113-3049113	A	intron_variant	MODIFIER	VARS1	ENSG00000227686	Transcript	ENST00000424974.1	protein_coding	-	2025-02-07	-	-	-	-	-	-	-	rs9469054	G	G/A	-	-1	cds_end_NF	HGNC	HGNC:12651	-	-	-	1	-	-	-	-	-	-	1	3193263627863250	-	-	-	-	-
rs9469054	HSCHR6_MHC_QBL_CTG1:3049113-3049113	A	intron_variant	MODIFIER	VARS1	ENSG00000227686	Transcript	ENST00000428505.1	protein_coding	-	2025-01-01	-	-	-	-	-	-	-	rs9469054	G	G/A	-	-1	cds_end_NF	HGNC	HGNC:12651	-	-	-	1	-	-	-	-	-	-	1	3193263627863250	-	-	-	-	-
rs9469054	HSCHR6_MHC_QBL_CTG1:3049113-3049113	A	downstream_gene_variant	MODIFIER	LSM2	ENSG00000172850	Transcript	ENST00000462194.5	protein_coding_CDS_not_defined	-	-	-	-	-	-	-	-	-	rs9469054	G	G/A	4109	-1	-	HGNC	HGNC:13940	-	-	-	2	-	-	-	-	-	-	1	3193263627863250	-	-	-	-	-
rs9469054	HSCHR6_MHC_QBL_CTG1:3049113-3049113	A	upstream_gene_variant	MODIFIER	VARS1	ENSG00000227686	Transcript	ENST00000467893.5	retained_intron	-	-	-	-	-	-	-	-	-	rs9469054	G	G/A	1008	-1	-	HGNC	HGNC:12651	-	-	-	3	-	-	-	-	-	-	1	3193263627863250	-	-	-	-	-
rs9469054	HSCHR6_MHC_QBL_CTG1:3049113-3049113	A	downstream_gene_variant	MODIFIER	LSM2	ENSG00000172850	Transcript	ENST00000474334.5	protein_coding_CDS_not_defined	-	-	-	-	-	-	-	-	-	rs9469054	G	G/A	4109	-1	-	HGNC	HGNC:13940	-	-	-	5	-	-	-	-	-	-	1	3193263627863250	-	-	-	-	-
rs9469054	HSCHR6_MHC_QBL_CTG1:3049113-3049113	A	downstream_gene_variant	MODIFIER	LSM2	ENSG00000172850	Transcript	ENST00000477511.5	protein_coding_CDS_not_defined	-	-	-	-	-	-	-	-	-	rs9469054	G	G/A	4109	-1	-	HGNC	HGNC:13940	-	-	-	3	-	-	-	-	-	-	1	3193263627863250	-	-	-	-	-
rs9469054	HSCHR6_MHC_QBL_CTG1:3049113-3049113	A	downstream_gene_variant	MODIFIER	LSM2	ENSG00000172850	Transcript	ENST00000482154.5	protein_coding_CDS_not_defined	-	-	-	-	-	-	-	-	-	rs9469054	G	G/A	4109	-1	-	HGNC	HGNC:13940	-	-	-	2	-	-	-	-	-	-	1	3193263627863250	-	-	-	-	-
rs9469054	HSCHR6_MHC_QBL_CTG1:3049113-3049113	A	downstream_gene_variant	MODIFIER	LSM2	ENSG00000172850	Transcript	ENST00000483171.5	protein_coding_CDS_not_defined	-	-	-	-	-	-	-	-	-	rs9469054	G	G/A	4109	-1	-	HGNC	HGNC:13940	-	-	-	3	-	-	-	-	-	-	1	3193263627863250	-	-	-	-	-
rs9469054	HSCHR6_MHC_QBL_CTG1:3049113-3049113	A	upstream_gene_variant	MODIFIER	VARS1	ENSG00000227686	Transcript	ENST00000491744.1	retained_intron	-	-	-	-	-	-	-	-	-	rs9469054	G	G/A	326	-1	-	HGNC	HGNC:12651	-	-	-	3	-	-	-	-	-	-	1	3193263627863250	-	-	-	-	-
rs58556649	HSCHR6_MHC_QBL_CTG1:3058054-3058054	A	intron_variant	MODIFIER	LSM2	ENSG00000172850	Transcript	ENST00000383391.4	protein_coding	-	2025-02-04	-	-	-	-	-	-	-	rs58556649	C	C/A/T	-	-1	-	HGNC	HGNC:13940	-	-	-	1	-	-	-	-	-	-	-	-	-	-	-	-	-
rs58556649	HSCHR6_MHC_QBL_CTG1:3058054-3058054	T	intron_variant	MODIFIER	LSM2	ENSG00000172850	Transcript	ENST00000383391.4	protein_coding	-	2025-02-04	-	-	-	-	-	-	-	rs58556649	C	C/A/T	-	-1	-	HGNC	HGNC:13940	-	-	-	1	-	-	-	-	-	-	-	-	-	-	-	-	-
rs58556649	HSCHR6_MHC_QBL_CTG1:3058054-3058054	A	intron_variant,non_coding_transcript_variant	MODIFIER	LSM2	ENSG00000172850	Transcript	ENST00000462194.5	protein_coding_CDS_not_defined	-	2025-01-03	-	-	-	-	-	-	-	rs58556649	C	C/A/T	-	-1	-	HGNC	HGNC:13940	-	-	-	2	-	-	-	-	-	-	-	-	-	-	-	-	-
rs58556649	HSCHR6_MHC_QBL_CTG1:3058054-3058054	T	intron_variant,non_coding_transcript_variant	MODIFIER	LSM2	ENSG00000172850	Transcript	ENST00000462194.5	protein_coding_CDS_not_defined	-	2025-01-03	-	-	-	-	-	-	-	rs58556649	C	C/A/T	-	-1	-	HGNC	HGNC:13940	-	-	-	2	-	-	-	-	-	-	-	-	-	-	-	-	-
rs58556649	HSCHR6_MHC_QBL_CTG1:3058054-3058054	A	intron_variant,non_coding_transcript_variant	MODIFIER	LSM2	ENSG00000172850	Transcript	ENST00000474334.5	protein_coding_CDS_not_defined	-	2025-02-04	-	-	-	-	-	-	-	rs58556649	C	C/A/T	-	-1	-	HGNC	HGNC:13940	-	-	-	5	-	-	-	-	-	-	-	-	-	-	-	-	-
rs58556649	HSCHR6_MHC_QBL_CTG1:3058054-3058054	T	intron_variant,non_coding_transcript_variant	MODIFIER	LSM2	ENSG00000172850	Transcript	ENST00000474334.5	protein_coding_CDS_not_defined	-	2025-02-04	-	-	-	-	-	-	-	rs58556649	C	C/A/T	-	-1	-	HGNC	HGNC:13940	-	-	-	5	-	-	-	-	-	-	-	-	-	-	-	-	-
rs58556649	HSCHR6_MHC_QBL_CTG1:3058054-3058054	A	intron_variant,non_coding_transcript_variant	MODIFIER	LSM2	ENSG00000172850	Transcript	ENST00000477511.5	protein_coding_CDS_not_defined	-	2025-02-04	-	-	-	-	-	-	-	rs58556649	C	C/A/T	-	-1	-	HGNC	HGNC:13940	-	-	-	3	-	-	-	-	-	-	-	-	-	-	-	-	-
rs58556649	HSCHR6_MHC_QBL_CTG1:3058054-3058054	T	intron_variant,non_coding_transcript_variant	MODIFIER	LSM2	ENSG00000172850	Transcript	ENST00000477511.5	protein_coding_CDS_not_defined	-	2025-02-04	-	-	-	-	-	-	-	rs58556649	C	C/A/T	-	-1	-	HGNC	HGNC:13940	-	-	-	3	-	-	-	-	-	-	-	-	-	-	-	-	-
rs58556649	HSCHR6_MHC_QBL_CTG1:3058054-3058054	A	intron_variant,non_coding_transcript_variant	MODIFIER	LSM2	ENSG00000172850	Transcript	ENST00000482154.5	protein_coding_CDS_not_defined	-	2025-02-03	-	-	-	-	-	-	-	rs58556649	C	C/A/T	-	-1	-	HGNC	HGNC:13940	-	-	-	2	-	-	-	-	-	-	-	-	-	-	-	-	-
rs58556649	HSCHR6_MHC_QBL_CTG1:3058054-3058054	T	intron_variant,non_coding_transcript_variant	MODIFIER	LSM2	ENSG00000172850	Transcript	ENST00000482154.5	protein_coding_CDS_not_defined	-	2025-02-03	-	-	-	-	-	-	-	rs58556649	C	C/A/T	-	-1	-	HGNC	HGNC:13940	-	-	-	2	-	-	-	-	-	-	-	-	-	-	-	-	-
rs58556649	HSCHR6_MHC_QBL_CTG1:3058054-3058054	A	downstream_gene_variant	MODIFIER	LSM2	ENSG00000172850	Transcript	ENST00000482823.1	protein_coding_CDS_not_defined	-	-	-	-	-	-	-	-	-	rs58556649	C	C/A/T	524	-1	-	HGNC	HGNC:13940	-	-	-	5	-	-	-	-	-	-	-	-	-	-	-	-	-
rs58556649	HSCHR6_MHC_QBL_CTG1:3058054-3058054	T	downstream_gene_variant	MODIFIER	LSM2	ENSG00000172850	Transcript	ENST00000482823.1	protein_coding_CDS_not_defined	-	-	-	-	-	-	-	-	-	rs58556649	C	C/A/T	524	-1	-	HGNC	HGNC:13940	-	-	-	5	-	-	-	-	-	-	-	-	-	-	-	-	-
rs58556649	HSCHR6_MHC_QBL_CTG1:3058054-3058054	A	intron_variant,non_coding_transcript_variant	MODIFIER	LSM2	ENSG00000172850	Transcript	ENST00000483171.5	protein_coding_CDS_not_defined	-	2025-02-02	-	-	-	-	-	-	-	rs58556649	C	C/A/T	-	-1	-	HGNC	HGNC:13940	-	-	-	3	-	-	-	-	-	-	-	-	-	-	-	-	-
rs58556649	HSCHR6_MHC_QBL_CTG1:3058054-3058054	T	intron_variant,non_coding_transcript_variant	MODIFIER	LSM2	ENSG00000172850	Transcript	ENST00000483171.5	protein_coding_CDS_not_defined	-	2025-02-02	-	-	-	-	-	-	-	rs58556649	C	C/A/T	-	-1	-	HGNC	HGNC:13940	-	-	-	3	-	-	-	-	-	-	-	-	-	-	-	-	-
rs35444838	HSCHR6_MHC_QBL_CTG1:3064026-3064026	C	downstream_gene_variant	MODIFIER	HSPA1L	ENSG00000206383	Transcript	ENST00000383390.4	protein_coding	-	-	-	-	-	-	-	-	-	rs35444838	T	T/C	1422	-1	-	HGNC	HGNC:5234	-	-	-	1	-	-	-	-	-	-	-	-	-	-	-	-	-
rs35444838	HSCHR6_MHC_QBL_CTG1:3064026-3064026	C	upstream_gene_variant	MODIFIER	LSM2	ENSG00000172850	Transcript	ENST00000383391.4	protein_coding	-	-	-	-	-	-	-	-	-	rs35444838	T	T/C	1224	-1	-	HGNC	HGNC:13940	-	-	-	1	-	-	-	-	-	-	-	-	-	-	-	-	-
rs35444838	HSCHR6_MHC_QBL_CTG1:3064026-3064026	C	upstream_gene_variant	MODIFIER	LSM2	ENSG00000172850	Transcript	ENST00000462194.5	protein_coding_CDS_not_defined	-	-	-	-	-	-	-	-	-	rs35444838	T	T/C	1391	-1	-	HGNC	HGNC:13940	-	-	-	2	-	-	-	-	-	-	-	-	-	-	-	-	-
rs35444838	HSCHR6_MHC_QBL_CTG1:3064026-3064026	C	upstream_gene_variant	MODIFIER	LSM2	ENSG00000172850	Transcript	ENST00000474334.5	protein_coding_CDS_not_defined	-	-	-	-	-	-	-	-	-	rs35444838	T	T/C	1548	-1	-	HGNC	HGNC:13940	-	-	-	5	-	-	-	-	-	-	-	-	-	-	-	-	-
rs35444838	HSCHR6_MHC_QBL_CTG1:3064026-3064026	C	upstream_gene_variant	MODIFIER	LSM2	ENSG00000172850	Transcript	ENST00000477511.5	protein_coding_CDS_not_defined	-	-	-	-	-	-	-	-	-	rs35444838	T	T/C	1549	-1	-	HGNC	HGNC:13940	-	-	-	3	-	-	-	-	-	-	-	-	-	-	-	-	-
rs35444838	HSCHR6_MHC_QBL_CTG1:3064026-3064026	C	upstream_gene_variant	MODIFIER	LSM2	ENSG00000172850	Transcript	ENST00000482154.5	protein_coding_CDS_not_defined	-	-	-	-	-	-	-	-	-	rs35444838	T	T/C	1356	-1	-	HGNC	HGNC:13940	-	-	-	2	-	-	-	-	-	-	-	-	-	-	-	-	-
rs35444838	HSCHR6_MHC_QBL_CTG1:3064026-3064026	C	upstream_gene_variant	MODIFIER	LSM2	ENSG00000172850	Transcript	ENST00000482823.1	protein_coding_CDS_not_defined	-	-	-	-	-	-	-	-	-	rs35444838	T	T/C	1606	-1	-	HGNC	HGNC:13940	-	-	-	5	-	-	-	-	-	-	-	-	-	-	-	-	-
rs35444838	HSCHR6_MHC_QBL_CTG1:3064026-3064026	C	upstream_gene_variant	MODIFIER	LSM2	ENSG00000172850	Transcript	ENST00000483171.5	protein_coding_CDS_not_defined	-	-	-	-	-	-	-	-	-	rs35444838	T	T/C	1242	-1	-	HGNC	HGNC:13940	-	-	-	3	-	-	-	-	-	-	-	-	-	-	-	-	-
rs17201192	HSCHR6_MHC_QBL_CTG1:3074416-3074416	A	downstream_gene_variant	MODIFIER	HSPA1A	ENSG00000215328	Transcript	ENST00000383389.2	protein_coding	-	-	-	-	-	-	-	-	-	rs17201192	G	G/A/T	642	1	-	HGNC	HGNC:5232	-	-	-	2	-	-	-	-	-	-	1	3193263632888490	-	-	-	-	-
rs17201192	HSCHR6_MHC_QBL_CTG1:3074416-3074416	T	downstream_gene_variant	MODIFIER	HSPA1A	ENSG00000215328	Transcript	ENST00000383389.2	protein_coding	-	-	-	-	-	-	-	-	-	rs17201192	G	G/A/T	642	1	-	HGNC	HGNC:5232	-	-	-	2	-	-	-	-	-	-	1	3193263632888490	-	-	-	-	-
rs17201192	HSCHR6_MHC_QBL_CTG1:3074416-3074416	A	upstream_gene_variant	MODIFIER	HSPA1L	ENSG00000206383	Transcript	ENST00000383390.4	protein_coding	-	-	-	-	-	-	-	-	-	rs17201192	G	G/A/T	3523	-1	-	HGNC	HGNC:5234	-	-	-	1	-	-	-	-	-	-	1	3193263632888490	-	-	-	-	-
rs17201192	HSCHR6_MHC_QBL_CTG1:3074416-3074416	T	upstream_gene_variant	MODIFIER	HSPA1L	ENSG00000206383	Transcript	ENST00000383390.4	protein_coding	-	-	-	-	-	-	-	-	-	rs17201192	G	G/A/T	3523	-1	-	HGNC	HGNC:5234	-	-	-	1	-	-	-	-	-	-	1	3193263632888490	-	-	-	-	-
rs17201192	HSCHR6_MHC_QBL_CTG1:3074416-3074416	A	downstream_gene_variant	MODIFIER	HSPA1A	ENSG00000215328	Transcript	ENST00000400040.1	protein_coding	-	-	-	-	-	-	-	-	-	rs17201192	G	G/A/T	642	1	-	HGNC	HGNC:5232	-	-	-	-	-	-	-	-	-	-	1	3193263632888490	-	-	-	-	-
rs17201192	HSCHR6_MHC_QBL_CTG1:3074416-3074416	T	downstream_gene_variant	MODIFIER	HSPA1A	ENSG00000215328	Transcript	ENST00000400040.1	protein_coding	-	-	-	-	-	-	-	-	-	rs17201192	G	G/A/T	642	1	-	HGNC	HGNC:5232	-	-	-	-	-	-	-	-	-	-	1	3193263632888490	-	-	-	-	-
rs9469058	HSCHR6_MHC_QBL_CTG1:3076101-3076101	A	downstream_gene_variant	MODIFIER	HSPA1A	ENSG00000215328	Transcript	ENST00000383389.2	protein_coding	-	-	-	-	-	-	-	-	-	rs9469058	T	T/A	2327	1	-	HGNC	HGNC:5232	-	-	-	2	-	-	-	-	-	-	1	38116117	-	-	-	-	-
rs9469058	HSCHR6_MHC_QBL_CTG1:3076101-3076101	A	downstream_gene_variant	MODIFIER	HSPA1A	ENSG00000215328	Transcript	ENST00000400040.1	protein_coding	-	-	-	-	-	-	-	-	-	rs9469058	T	T/A	2327	1	-	HGNC	HGNC:5232	-	-	-	-	-	-	-	-	-	-	1	38116117	-	-	-	-	-
rs56280220	HSCHR6_MHC_QBL_CTG1:3085477-3085477	A	synonymous_variant	LOW	HSPA1B	ENSG00000212866	Transcript	ENST00000391555.1	protein_coding	2025-01-01	-	-	-	1911	1695	565	A	gcG/gcA	rs56280220	G	G/A/C	-	1	-	HGNC	HGNC:5233	-	-	-	-	-	-	-	-	-	-	-	-	-	-	-	-	-
rs56280220	HSCHR6_MHC_QBL_CTG1:3085477-3085477	C	synonymous_variant	LOW	HSPA1B	ENSG00000212866	Transcript	ENST00000391555.1	protein_coding	2025-01-01	-	-	-	1911	1695	565	A	gcG/gcC	rs56280220	G	G/A/C	-	1	-	HGNC	HGNC:5233	-	-	-	-	-	-	-	-	-	-	-	-	-	-	-	-	-
rs56280220	HSCHR6_MHC_QBL_CTG1:3085477-3085477	A	upstream_gene_variant	MODIFIER	SNHG32	ENSG00000206380	Transcript	ENST00000400038.5	protein_coding	-	-	-	-	-	-	-	-	-	rs56280220	G	G/A/C	4990	1	-	HGNC	HGNC:19078	-	-	-	2	-	-	-	-	-	-	-	-	-	-	-	-	-
rs56280220	HSCHR6_MHC_QBL_CTG1:3085477-3085477	C	upstream_gene_variant	MODIFIER	SNHG32	ENSG00000206380	Transcript	ENST00000400038.5	protein_coding	-	-	-	-	-	-	-	-	-	rs56280220	G	G/A/C	4990	1	-	HGNC	HGNC:19078	-	-	-	2	-	-	-	-	-	-	-	-	-	-	-	-	-
rs56280220	HSCHR6_MHC_QBL_CTG1:3085477-3085477	A	upstream_gene_variant	MODIFIER	SNHG32	ENSG00000206380	Transcript	ENST00000414536.6	protein_coding	-	-	-	-	-	-	-	-	-	rs56280220	G	G/A/C	4971	1	-	HGNC	HGNC:19078	-	-	-	1	-	-	-	-	-	-	-	-	-	-	-	-	-
rs56280220	HSCHR6_MHC_QBL_CTG1:3085477-3085477	C	upstream_gene_variant	MODIFIER	SNHG32	ENSG00000206380	Transcript	ENST00000414536.6	protein_coding	-	-	-	-	-	-	-	-	-	rs56280220	G	G/A/C	4971	1	-	HGNC	HGNC:19078	-	-	-	1	-	-	-	-	-	-	-	-	-	-	-	-	-
rs56280220	HSCHR6_MHC_QBL_CTG1:3085477-3085477	A	synonymous_variant	LOW	HSPA1B	ENSG00000212866	Transcript	ENST00000458062.3	protein_coding	2025-01-01	-	-	-	1735	1698	566	A	gcG/gcA	rs56280220	G	G/A/C	-	1	-	HGNC	HGNC:5233	-	-	-	-	-	-	-	-	-	-	-	-	-	-	-	-	-
rs56280220	HSCHR6_MHC_QBL_CTG1:3085477-3085477	C	synonymous_variant	LOW	HSPA1B	ENSG00000212866	Transcript	ENST00000458062.3	protein_coding	2025-01-01	-	-	-	1735	1698	566	A	gcG/gcC	rs56280220	G	G/A/C	-	1	-	HGNC	HGNC:5233	-	-	-	-	-	-	-	-	-	-	-	-	-	-	-	-	-
rs34278010	HSCHR6_MHC_QBL_CTG1:3087413-3087413	A	upstream_gene_variant	MODIFIER	SNHG32	ENSG00000206380	Transcript	ENST00000383383.6	protein_coding	-	-	-	-	-	-	-	-	-	rs34278010	G	G/A	3335	1	-	HGNC	HGNC:19078	-	-	-	2	-	-	-	-	-	-	1	34469753	-	-	-	-	-
rs34278010	HSCHR6_MHC_QBL_CTG1:3087413-3087413	A	upstream_gene_variant	MODIFIER	SNHG32	ENSG00000206380	Transcript	ENST00000383384.6	protein_coding	-	-	-	-	-	-	-	-	-	rs34278010	G	G/A	3335	1	-	HGNC	HGNC:19078	-	-	-	2	-	-	-	-	-	-	1	34469753	-	-	-	-	-
rs34278010	HSCHR6_MHC_QBL_CTG1:3087413-3087413	A	upstream_gene_variant	MODIFIER	SNHG32	ENSG00000206380	Transcript	ENST00000383385.6	protein_coding	-	-	-	-	-	-	-	-	-	rs34278010	G	G/A	3335	1	-	HGNC	HGNC:19078	-	-	-	1	-	-	-	-	-	-	1	34469753	-	-	-	-	-
rs34278010	HSCHR6_MHC_QBL_CTG1:3087413-3087413	A	downstream_gene_variant	MODIFIER	HSPA1B	ENSG00000212866	Transcript	ENST00000391555.1	protein_coding	-	-	-	-	-	-	-	-	-	rs34278010	G	G/A	1322	1	-	HGNC	HGNC:5233	-	-	-	-	-	-	-	-	-	-	1	34469753	-	-	-	-	-
rs34278010	HSCHR6_MHC_QBL_CTG1:3087413-3087413	A	upstream_gene_variant	MODIFIER	SNHG32	ENSG00000206380	Transcript	ENST00000400034.5	protein_coding	-	-	-	-	-	-	-	-	-	rs34278010	G	G/A	3712	1	-	HGNC	HGNC:19078	-	-	-	2	-	-	-	-	-	-	1	34469753	-	-	-	-	-
rs34278010	HSCHR6_MHC_QBL_CTG1:3087413-3087413	A	upstream_gene_variant	MODIFIER	SNHG32	ENSG00000206380	Transcript	ENST00000400035.5	protein_coding	-	-	-	-	-	-	-	-	-	rs34278010	G	G/A	3359	1	-	HGNC	HGNC:19078	-	-	-	3	-	-	-	-	-	-	1	34469753	-	-	-	-	-
rs34278010	HSCHR6_MHC_QBL_CTG1:3087413-3087413	A	upstream_gene_variant	MODIFIER	SNHG32	ENSG00000206380	Transcript	ENST00000400037.5	protein_coding	-	-	-	-	-	-	-	-	-	rs34278010	G	G/A	3345	1	-	HGNC	HGNC:19078	-	-	-	2	-	-	-	-	-	-	1	34469753	-	-	-	-	-
rs34278010	HSCHR6_MHC_QBL_CTG1:3087413-3087413	A	upstream_gene_variant	MODIFIER	SNHG32	ENSG00000206380	Transcript	ENST00000400038.5	protein_coding	-	-	-	-	-	-	-	-	-	rs34278010	G	G/A	3054	1	-	HGNC	HGNC:19078	-	-	-	2	-	-	-	-	-	-	1	34469753	-	-	-	-	-
rs34278010	HSCHR6_MHC_QBL_CTG1:3087413-3087413	A	upstream_gene_variant	MODIFIER	SNHG32	ENSG00000206380	Transcript	ENST00000414536.6	protein_coding	-	-	-	-	-	-	-	-	-	rs34278010	G	G/A	3035	1	-	HGNC	HGNC:19078	-	-	-	1	-	-	-	-	-	-	1	34469753	-	-	-	-	-
rs34278010	HSCHR6_MHC_QBL_CTG1:3087413-3087413	A	downstream_gene_variant	MODIFIER	HSPA1B	ENSG00000212866	Transcript	ENST00000458062.3	protein_coding	-	-	-	-	-	-	-	-	-	rs34278010	G	G/A	1323	1	-	HGNC	HGNC:5233	-	-	-	-	-	-	-	-	-	-	1	34469753	-	-	-	-	-
rs34278010	HSCHR6_MHC_QBL_CTG1:3087413-3087413	A	upstream_gene_variant	MODIFIER	SNHG32	ENSG00000206380	Transcript	ENST00000550685.2	protein_coding	-	-	-	-	-	-	-	-	-	rs34278010	G	G/A	3349	1	-	HGNC	HGNC:19078	-	-	-	5	-	-	-	-	-	-	1	34469753	-	-	-	-	-
rs34278010	HSCHR6_MHC_QBL_CTG1:3087413-3087413	A	upstream_gene_variant	MODIFIER	SNORD48	ENSG00000265732	Transcript	ENST00000583032.1	snoRNA	-	-	-	-	-	-	-	-	-	rs34278010	G	G/A	3690	1	-	HGNC	HGNC:10188	-	-	-	-	-	-	-	-	-	-	1	34469753	-	-	-	-	-
rs79928938	HSCHR6_MHC_QBL_CTG1:3088710-3088710	A	upstream_gene_variant	MODIFIER	SNHG32	ENSG00000206380	Transcript	ENST00000383383.6	protein_coding	-	-	-	-	-	-	-	-	-	rs79928938	T	T/A/G	2038	1	-	HGNC	HGNC:19078	-	-	-	2	-	-	-	-	-	-	-	-	-	-	-	-	-
rs79928938	HSCHR6_MHC_QBL_CTG1:3088710-3088710	G	upstream_gene_variant	MODIFIER	SNHG32	ENSG00000206380	Transcript	ENST00000383383.6	protein_coding	-	-	-	-	-	-	-	-	-	rs79928938	T	T/A/G	2038	1	-	HGNC	HGNC:19078	-	-	-	2	-	-	-	-	-	-	-	-	-	-	-	-	-
rs79928938	HSCHR6_MHC_QBL_CTG1:3088710-3088710	A	upstream_gene_variant	MODIFIER	SNHG32	ENSG00000206380	Transcript	ENST00000383384.6	protein_coding	-	-	-	-	-	-	-	-	-	rs79928938	T	T/A/G	2038	1	-	HGNC	HGNC:19078	-	-	-	2	-	-	-	-	-	-	-	-	-	-	-	-	-
rs79928938	HSCHR6_MHC_QBL_CTG1:3088710-3088710	G	upstream_gene_variant	MODIFIER	SNHG32	ENSG00000206380	Transcript	ENST00000383384.6	protein_coding	-	-	-	-	-	-	-	-	-	rs79928938	T	T/A/G	2038	1	-	HGNC	HGNC:19078	-	-	-	2	-	-	-	-	-	-	-	-	-	-	-	-	-
rs79928938	HSCHR6_MHC_QBL_CTG1:3088710-3088710	A	upstream_gene_variant	MODIFIER	SNHG32	ENSG00000206380	Transcript	ENST00000383385.6	protein_coding	-	-	-	-	-	-	-	-	-	rs79928938	T	T/A/G	2038	1	-	HGNC	HGNC:19078	-	-	-	1	-	-	-	-	-	-	-	-	-	-	-	-	-
rs79928938	HSCHR6_MHC_QBL_CTG1:3088710-3088710	G	upstream_gene_variant	MODIFIER	SNHG32	ENSG00000206380	Transcript	ENST00000383385.6	protein_coding	-	-	-	-	-	-	-	-	-	rs79928938	T	T/A/G	2038	1	-	HGNC	HGNC:19078	-	-	-	1	-	-	-	-	-	-	-	-	-	-	-	-	-
rs79928938	HSCHR6_MHC_QBL_CTG1:3088710-3088710	A	downstream_gene_variant	MODIFIER	HSPA1B	ENSG00000212866	Transcript	ENST00000391555.1	protein_coding	-	-	-	-	-	-	-	-	-	rs79928938	T	T/A/G	2619	1	-	HGNC	HGNC:5233	-	-	-	-	-	-	-	-	-	-	-	-	-	-	-	-	-
rs79928938	HSCHR6_MHC_QBL_CTG1:3088710-3088710	G	downstream_gene_variant	MODIFIER	HSPA1B	ENSG00000212866	Transcript	ENST00000391555.1	protein_coding	-	-	-	-	-	-	-	-	-	rs79928938	T	T/A/G	2619	1	-	HGNC	HGNC:5233	-	-	-	-	-	-	-	-	-	-	-	-	-	-	-	-	-
rs79928938	HSCHR6_MHC_QBL_CTG1:3088710-3088710	A	upstream_gene_variant	MODIFIER	SNHG32	ENSG00000206380	Transcript	ENST00000400034.5	protein_coding	-	-	-	-	-	-	-	-	-	rs79928938	T	T/A/G	2415	1	-	HGNC	HGNC:19078	-	-	-	2	-	-	-	-	-	-	-	-	-	-	-	-	-
rs79928938	HSCHR6_MHC_QBL_CTG1:3088710-3088710	G	upstream_gene_variant	MODIFIER	SNHG32	ENSG00000206380	Transcript	ENST00000400034.5	protein_coding	-	-	-	-	-	-	-	-	-	rs79928938	T	T/A/G	2415	1	-	HGNC	HGNC:19078	-	-	-	2	-	-	-	-	-	-	-	-	-	-	-	-	-
rs79928938	HSCHR6_MHC_QBL_CTG1:3088710-3088710	A	upstream_gene_variant	MODIFIER	SNHG32	ENSG00000206380	Transcript	ENST00000400035.5	protein_coding	-	-	-	-	-	-	-	-	-	rs79928938	T	T/A/G	2062	1	-	HGNC	HGNC:19078	-	-	-	3	-	-	-	-	-	-	-	-	-	-	-	-	-
rs79928938	HSCHR6_MHC_QBL_CTG1:3088710-3088710	G	upstream_gene_variant	MODIFIER	SNHG32	ENSG00000206380	Transcript	ENST00000400035.5	protein_coding	-	-	-	-	-	-	-	-	-	rs79928938	T	T/A/G	2062	1	-	HGNC	HGNC:19078	-	-	-	3	-	-	-	-	-	-	-	-	-	-	-	-	-
rs79928938	HSCHR6_MHC_QBL_CTG1:3088710-3088710	A	upstream_gene_variant	MODIFIER	SNHG32	ENSG00000206380	Transcript	ENST00000400037.5	protein_coding	-	-	-	-	-	-	-	-	-	rs79928938	T	T/A/G	2048	1	-	HGNC	HGNC:19078	-	-	-	2	-	-	-	-	-	-	-	-	-	-	-	-	-
rs79928938	HSCHR6_MHC_QBL_CTG1:3088710-3088710	G	upstream_gene_variant	MODIFIER	SNHG32	ENSG00000206380	Transcript	ENST00000400037.5	protein_coding	-	-	-	-	-	-	-	-	-	rs79928938	T	T/A/G	2048	1	-	HGNC	HGNC:19078	-	-	-	2	-	-	-	-	-	-	-	-	-	-	-	-	-
rs79928938	HSCHR6_MHC_QBL_CTG1:3088710-3088710	A	upstream_gene_variant	MODIFIER	SNHG32	ENSG00000206380	Transcript	ENST00000400038.5	protein_coding	-	-	-	-	-	-	-	-	-	rs79928938	T	T/A/G	1757	1	-	HGNC	HGNC:19078	-	-	-	2	-	-	-	-	-	-	-	-	-	-	-	-	-
rs79928938	HSCHR6_MHC_QBL_CTG1:3088710-3088710	G	upstream_gene_variant	MODIFIER	SNHG32	ENSG00000206380	Transcript	ENST00000400038.5	protein_coding	-	-	-	-	-	-	-	-	-	rs79928938	T	T/A/G	1757	1	-	HGNC	HGNC:19078	-	-	-	2	-	-	-	-	-	-	-	-	-	-	-	-	-
rs79928938	HSCHR6_MHC_QBL_CTG1:3088710-3088710	A	upstream_gene_variant	MODIFIER	SNHG32	ENSG00000206380	Transcript	ENST00000400039.3	protein_coding	-	-	-	-	-	-	-	-	-	rs79928938	T	T/A/G	3970	1	-	HGNC	HGNC:19078	-	-	-	2	-	-	-	-	-	-	-	-	-	-	-	-	-
rs79928938	HSCHR6_MHC_QBL_CTG1:3088710-3088710	G	upstream_gene_variant	MODIFIER	SNHG32	ENSG00000206380	Transcript	ENST00000400039.3	protein_coding	-	-	-	-	-	-	-	-	-	rs79928938	T	T/A/G	3970	1	-	HGNC	HGNC:19078	-	-	-	2	-	-	-	-	-	-	-	-	-	-	-	-	-
rs79928938	HSCHR6_MHC_QBL_CTG1:3088710-3088710	A	upstream_gene_variant	MODIFIER	SNHG32	ENSG00000206380	Transcript	ENST00000414536.6	protein_coding	-	-	-	-	-	-	-	-	-	rs79928938	T	T/A/G	1738	1	-	HGNC	HGNC:19078	-	-	-	1	-	-	-	-	-	-	-	-	-	-	-	-	-
rs79928938	HSCHR6_MHC_QBL_CTG1:3088710-3088710	G	upstream_gene_variant	MODIFIER	SNHG32	ENSG00000206380	Transcript	ENST00000414536.6	protein_coding	-	-	-	-	-	-	-	-	-	rs79928938	T	T/A/G	1738	1	-	HGNC	HGNC:19078	-	-	-	1	-	-	-	-	-	-	-	-	-	-	-	-	-
rs79928938	HSCHR6_MHC_QBL_CTG1:3088710-3088710	A	downstream_gene_variant	MODIFIER	HSPA1B	ENSG00000212866	Transcript	ENST00000458062.3	protein_coding	-	-	-	-	-	-	-	-	-	rs79928938	T	T/A/G	2620	1	-	HGNC	HGNC:5233	-	-	-	-	-	-	-	-	-	-	-	-	-	-	-	-	-
rs79928938	HSCHR6_MHC_QBL_CTG1:3088710-3088710	G	downstream_gene_variant	MODIFIER	HSPA1B	ENSG00000212866	Transcript	ENST00000458062.3	protein_coding	-	-	-	-	-	-	-	-	-	rs79928938	T	T/A/G	2620	1	-	HGNC	HGNC:5233	-	-	-	-	-	-	-	-	-	-	-	-	-	-	-	-	-
rs79928938	HSCHR6_MHC_QBL_CTG1:3088710-3088710	A	upstream_gene_variant	MODIFIER	SNHG32	ENSG00000206380	Transcript	ENST00000550685.2	protein_coding	-	-	-	-	-	-	-	-	-	rs79928938	T	T/A/G	2052	1	-	HGNC	HGNC:19078	-	-	-	5	-	-	-	-	-	-	-	-	-	-	-	-	-
rs79928938	HSCHR6_MHC_QBL_CTG1:3088710-3088710	G	upstream_gene_variant	MODIFIER	SNHG32	ENSG00000206380	Transcript	ENST00000550685.2	protein_coding	-	-	-	-	-	-	-	-	-	rs79928938	T	T/A/G	2052	1	-	HGNC	HGNC:19078	-	-	-	5	-	-	-	-	-	-	-	-	-	-	-	-	-
rs79928938	HSCHR6_MHC_QBL_CTG1:3088710-3088710	A	upstream_gene_variant	MODIFIER	SNORD52	ENSG00000265156	Transcript	ENST00000579069.1	snoRNA	-	-	-	-	-	-	-	-	-	rs79928938	T	T/A/G	4203	1	-	HGNC	HGNC:10202	-	-	-	-	-	-	-	-	-	-	-	-	-	-	-	-	-
rs79928938	HSCHR6_MHC_QBL_CTG1:3088710-3088710	G	upstream_gene_variant	MODIFIER	SNORD52	ENSG00000265156	Transcript	ENST00000579069.1	snoRNA	-	-	-	-	-	-	-	-	-	rs79928938	T	T/A/G	4203	1	-	HGNC	HGNC:10202	-	-	-	-	-	-	-	-	-	-	-	-	-	-	-	-	-
rs79928938	HSCHR6_MHC_QBL_CTG1:3088710-3088710	A	upstream_gene_variant	MODIFIER	SNORD48	ENSG00000265732	Transcript	ENST00000583032.1	snoRNA	-	-	-	-	-	-	-	-	-	rs79928938	T	T/A/G	2393	1	-	HGNC	HGNC:10188	-	-	-	-	-	-	-	-	-	-	-	-	-	-	-	-	-
rs79928938	HSCHR6_MHC_QBL_CTG1:3088710-3088710	G	upstream_gene_variant	MODIFIER	SNORD48	ENSG00000265732	Transcript	ENST00000583032.1	snoRNA	-	-	-	-	-	-	-	-	-	rs79928938	T	T/A/G	2393	1	-	HGNC	HGNC:10188	-	-	-	-	-	-	-	-	-	-	-	-	-	-	-	-	-
rs9469060	HSCHR6_MHC_QBL_CTG1:3092775-3092775	A	intron_variant	MODIFIER	SNHG32	ENSG00000206380	Transcript	ENST00000383383.6	protein_coding	-	2025-03-04	-	-	-	-	-	-	-	rs9469060	T	T/A	-	1	-	HGNC	HGNC:19078	-	-	-	2	-	-	-	-	-	-	-	-	-	-	-	-	-
rs9469060	HSCHR6_MHC_QBL_CTG1:3092775-3092775	A	intron_variant	MODIFIER	SNHG32	ENSG00000206380	Transcript	ENST00000383384.6	protein_coding	-	2025-02-03	-	-	-	-	-	-	-	rs9469060	T	T/A	-	1	-	HGNC	HGNC:19078	-	-	-	2	-	-	-	-	-	-	-	-	-	-	-	-	-
rs9469060	HSCHR6_MHC_QBL_CTG1:3092775-3092775	A	intron_variant	MODIFIER	SNHG32	ENSG00000206380	Transcript	ENST00000383385.6	protein_coding	-	2025-01-02	-	-	-	-	-	-	-	rs9469060	T	T/A	-	1	-	HGNC	HGNC:19078	-	-	-	1	-	-	-	-	-	-	-	-	-	-	-	-	-
rs9469060	HSCHR6_MHC_QBL_CTG1:3092775-3092775	A	intron_variant	MODIFIER	SNHG32	ENSG00000206380	Transcript	ENST00000400034.5	protein_coding	-	2025-01-02	-	-	-	-	-	-	-	rs9469060	T	T/A	-	1	-	HGNC	HGNC:19078	-	-	-	2	-	-	-	-	-	-	-	-	-	-	-	-	-
rs9469060	HSCHR6_MHC_QBL_CTG1:3092775-3092775	A	intron_variant	MODIFIER	SNHG32	ENSG00000206380	Transcript	ENST00000400035.5	protein_coding	-	2025-03-04	-	-	-	-	-	-	-	rs9469060	T	T/A	-	1	-	HGNC	HGNC:19078	-	-	-	3	-	-	-	-	-	-	-	-	-	-	-	-	-
rs9469060	HSCHR6_MHC_QBL_CTG1:3092775-3092775	A	intron_variant	MODIFIER	SNHG32	ENSG00000206380	Transcript	ENST00000400037.5	protein_coding	-	2025-03-04	-	-	-	-	-	-	-	rs9469060	T	T/A	-	1	-	HGNC	HGNC:19078	-	-	-	2	-	-	-	-	-	-	-	-	-	-	-	-	-
rs9469060	HSCHR6_MHC_QBL_CTG1:3092775-3092775	A	intron_variant	MODIFIER	SNHG32	ENSG00000206380	Transcript	ENST00000400038.5	protein_coding	-	2025-02-03	-	-	-	-	-	-	-	rs9469060	T	T/A	-	1	-	HGNC	HGNC:19078	-	-	-	2	-	-	-	-	-	-	-	-	-	-	-	-	-
rs9469060	HSCHR6_MHC_QBL_CTG1:3092775-3092775	A	5_prime_UTR_variant	MODIFIER	SNHG32	ENSG00000206380	Transcript	ENST00000400039.3	protein_coding	2025-01-02	-	-	-	96	-	-	-	-	rs9469060	T	T/A	-	1	-	HGNC	HGNC:19078	-	-	-	2	-	-	-	-	-	-	-	-	-	-	-	-	-
rs9469060	HSCHR6_MHC_QBL_CTG1:3092775-3092775	A	intron_variant	MODIFIER	SNHG32	ENSG00000206380	Transcript	ENST00000414536.6	protein_coding	-	2025-02-03	-	-	-	-	-	-	-	rs9469060	T	T/A	-	1	-	HGNC	HGNC:19078	-	-	-	1	-	-	-	-	-	-	-	-	-	-	-	-	-
rs9469060	HSCHR6_MHC_QBL_CTG1:3092775-3092775	A	intron_variant	MODIFIER	SNHG32	ENSG00000206380	Transcript	ENST00000550685.2	protein_coding	-	2025-02-03	-	-	-	-	-	-	-	rs9469060	T	T/A	-	1	-	HGNC	HGNC:19078	-	-	-	5	-	-	-	-	-	-	-	-	-	-	-	-	-
rs9469060	HSCHR6_MHC_QBL_CTG1:3092775-3092775	A	upstream_gene_variant	MODIFIER	SNORD52	ENSG00000265156	Transcript	ENST00000579069.1	snoRNA	-	-	-	-	-	-	-	-	-	rs9469060	T	T/A	138	1	-	HGNC	HGNC:10202	-	-	-	-	-	-	-	-	-	-	-	-	-	-	-	-	-
rs9469060	HSCHR6_MHC_QBL_CTG1:3092775-3092775	A	downstream_gene_variant	MODIFIER	SNORD48	ENSG00000265732	Transcript	ENST00000583032.1	snoRNA	-	-	-	-	-	-	-	-	-	rs9469060	T	T/A	1610	1	-	HGNC	HGNC:10188	-	-	-	-	-	-	-	-	-	-	-	-	-	-	-	-	-
rs56103300	HSCHR6_MHC_QBL_CTG1:3097515-3097515	G	downstream_gene_variant	MODIFIER	SNHG32	ENSG00000206380	Transcript	ENST00000383383.6	protein_coding	-	-	-	-	-	-	-	-	-	rs56103300	A	A/G	1918	1	-	HGNC	HGNC:19078	-	-	-	2	-	-	-	-	-	-	-	-	-	-	-	-	-
rs56103300	HSCHR6_MHC_QBL_CTG1:3097515-3097515	G	downstream_gene_variant	MODIFIER	SNHG32	ENSG00000206380	Transcript	ENST00000383384.6	protein_coding	-	-	-	-	-	-	-	-	-	rs56103300	A	A/G	1918	1	-	HGNC	HGNC:19078	-	-	-	2	-	-	-	-	-	-	-	-	-	-	-	-	-
rs56103300	HSCHR6_MHC_QBL_CTG1:3097515-3097515	G	downstream_gene_variant	MODIFIER	SNHG32	ENSG00000206380	Transcript	ENST00000383385.6	protein_coding	-	-	-	-	-	-	-	-	-	rs56103300	A	A/G	1918	1	-	HGNC	HGNC:19078	-	-	-	1	-	-	-	-	-	-	-	-	-	-	-	-	-
rs56103300	HSCHR6_MHC_QBL_CTG1:3097515-3097515	G	downstream_gene_variant	MODIFIER	SNHG32	ENSG00000206380	Transcript	ENST00000400034.5	protein_coding	-	-	-	-	-	-	-	-	-	rs56103300	A	A/G	1918	1	-	HGNC	HGNC:19078	-	-	-	2	-	-	-	-	-	-	-	-	-	-	-	-	-
rs56103300	HSCHR6_MHC_QBL_CTG1:3097515-3097515	G	downstream_gene_variant	MODIFIER	SNHG32	ENSG00000206380	Transcript	ENST00000400035.5	protein_coding	-	-	-	-	-	-	-	-	-	rs56103300	A	A/G	1918	1	-	HGNC	HGNC:19078	-	-	-	3	-	-	-	-	-	-	-	-	-	-	-	-	-
rs56103300	HSCHR6_MHC_QBL_CTG1:3097515-3097515	G	downstream_gene_variant	MODIFIER	SNHG32	ENSG00000206380	Transcript	ENST00000400037.5	protein_coding	-	-	-	-	-	-	-	-	-	rs56103300	A	A/G	1918	1	-	HGNC	HGNC:19078	-	-	-	2	-	-	-	-	-	-	-	-	-	-	-	-	-
rs56103300	HSCHR6_MHC_QBL_CTG1:3097515-3097515	G	downstream_gene_variant	MODIFIER	SNHG32	ENSG00000206380	Transcript	ENST00000400038.5	protein_coding	-	-	-	-	-	-	-	-	-	rs56103300	A	A/G	1918	1	-	HGNC	HGNC:19078	-	-	-	2	-	-	-	-	-	-	-	-	-	-	-	-	-
rs56103300	HSCHR6_MHC_QBL_CTG1:3097515-3097515	G	downstream_gene_variant	MODIFIER	SNHG32	ENSG00000206380	Transcript	ENST00000400039.3	protein_coding	-	-	-	-	-	-	-	-	-	rs56103300	A	A/G	1915	1	-	HGNC	HGNC:19078	-	-	-	2	-	-	-	-	-	-	-	-	-	-	-	-	-
rs56103300	HSCHR6_MHC_QBL_CTG1:3097515-3097515	G	downstream_gene_variant	MODIFIER	SNHG32	ENSG00000206380	Transcript	ENST00000414536.6	protein_coding	-	-	-	-	-	-	-	-	-	rs56103300	A	A/G	1918	1	-	HGNC	HGNC:19078	-	-	-	1	-	-	-	-	-	-	-	-	-	-	-	-	-
rs56103300	HSCHR6_MHC_QBL_CTG1:3097515-3097515	G	downstream_gene_variant	MODIFIER	SNHG32	ENSG00000206380	Transcript	ENST00000550685.2	protein_coding	-	-	-	-	-	-	-	-	-	rs56103300	A	A/G	1913	1	-	HGNC	HGNC:19078	-	-	-	5	-	-	-	-	-	-	-	-	-	-	-	-	-
rs56103300	HSCHR6_MHC_QBL_CTG1:3097515-3097515	G	downstream_gene_variant	MODIFIER	SNORD52	ENSG00000265156	Transcript	ENST00000579069.1	snoRNA	-	-	-	-	-	-	-	-	-	rs56103300	A	A/G	4536	1	-	HGNC	HGNC:10202	-	-	-	-	-	-	-	-	-	-	-	-	-	-	-	-	-
rs9469063	HSCHR6_MHC_QBL_CTG1:3101630-3101630	G	intergenic_variant	MODIFIER	-	-	-	-	-	-	-	-	-	-	-	-	-	-	rs9469063	C	C/G/T	-	-	-	-	-	-	-	-	-	-	-	-	-	-	-	-	-	-	-	-	-	-
rs9469063	HSCHR6_MHC_QBL_CTG1:3101630-3101630	T	intergenic_variant	MODIFIER	-	-	-	-	-	-	-	-	-	-	-	-	-	-	rs9469063	C	C/G/T	-	-	-	-	-	-	-	-	-	-	-	-	-	-	-	-	-	-	-	-	-	-
rs572095451	HSCHR6_MHC_QBL_CTG1:3106170-3106170	A	intergenic_variant	MODIFIER	-	-	-	-	-	-	-	-	-	-	-	-	-	-	rs572095451	G	G/A	-	-	-	-	-	-	-	-	-	-	-	-	-	-	-	-	-	-	-	-	-	-
rs17207706	HSCHR6_MHC_QBL_CTG1:3108909-3108909	G	downstream_gene_variant	MODIFIER	NEU1	ENSG00000184494	Transcript	ENST00000493354.1	retained_intron	-	-	-	-	-	-	-	-	-	rs17207706	C	C/G/T	4722	-1	-	HGNC	HGNC:7758	-	-	-	2	-	-	-	-	-	-	-	-	-	-	-	-	-
rs17207706	HSCHR6_MHC_QBL_CTG1:3108909-3108909	T	downstream_gene_variant	MODIFIER	NEU1	ENSG00000184494	Transcript	ENST00000493354.1	retained_intron	-	-	-	-	-	-	-	-	-	rs17207706	C	C/G/T	4722	-1	-	HGNC	HGNC:7758	-	-	-	2	-	-	-	-	-	-	-	-	-	-	-	-	-
rs142933730	HSCHR6_MHC_QBL_CTG1:3113860-3113860	T	downstream_gene_variant	MODIFIER	NEU1	ENSG00000184494	Transcript	ENST00000229725.4	protein_coding	-	-	-	-	-	-	-	-	-	rs142933730	C	C/T	1164	-1	-	HGNC	HGNC:7758	-	-	-	1	-	-	-	-	-	-	-	-	-	-	-	-	-
rs142933730	HSCHR6_MHC_QBL_CTG1:3113860-3113860	T	downstream_gene_variant	MODIFIER	NEU1	ENSG00000184494	Transcript	ENST00000473226.5	nonsense_mediated_decay	-	-	-	-	-	-	-	-	-	rs142933730	C	C/T	1164	-1	-	HGNC	HGNC:7758	-	-	-	5	-	-	-	-	-	-	-	-	-	-	-	-	-
rs142933730	HSCHR6_MHC_QBL_CTG1:3113860-3113860	T	downstream_gene_variant	MODIFIER	NEU1	ENSG00000184494	Transcript	ENST00000486127.5	nonsense_mediated_decay	-	-	-	-	-	-	-	-	-	rs142933730	C	C/T	1164	-1	-	HGNC	HGNC:7758	-	-	-	5	-	-	-	-	-	-	-	-	-	-	-	-	-
rs142933730	HSCHR6_MHC_QBL_CTG1:3113860-3113860	T	upstream_gene_variant	MODIFIER	CYP21A2	ENSG00000206338	Transcript	ENST00000489833.5	protein_coding_CDS_not_defined	-	-	-	-	-	-	-	-	-	rs142933730	C	C/T	2347	1	-	HGNC	HGNC:2600	-	-	-	5	-	-	-	-	-	-	-	-	-	-	-	-	-
rs142933730	HSCHR6_MHC_QBL_CTG1:3113860-3113860	T	non_coding_transcript_exon_variant	MODIFIER	NEU1	ENSG00000184494	Transcript	ENST00000493354.1	retained_intron	2025-03-03	-	-	-	4387	-	-	-	-	rs142933730	C	C/T	-	-1	-	HGNC	HGNC:7758	-	-	-	2	-	-	-	-	-	-	-	-	-	-	-	-	-
rs142933730	HSCHR6_MHC_QBL_CTG1:3113860-3113860	T	downstream_gene_variant	MODIFIER	NEU1	ENSG00000184494	Transcript	ENST00000495330.1	retained_intron	-	-	-	-	-	-	-	-	-	rs142933730	C	C/T	1164	-1	-	HGNC	HGNC:7758	-	-	-	2	-	-	-	-	-	-	-	-	-	-	-	-	-
rs200696392	HSCHR6_MHC_QBL_CTG1:3119962-3119964	-	upstream_gene_variant	MODIFIER	NEU1	ENSG00000184494	Transcript	ENST00000229725.4	protein_coding	-	-	-	-	-	-	-	-	-	rs200696392	AT	AT/-	1085	-1	-	HGNC	HGNC:7758	-	-	-	1	-	-	-	-	-	-	-	-	-	-	-	-	-
rs200696392	HSCHR6_MHC_QBL_CTG1:3119962-3119964	-	intron_variant	MODIFIER	SLC44A4	ENSG00000206378	Transcript	ENST00000383379.8	protein_coding	-	20/20	-	-	-	-	-	-	-	rs200696392	AT	AT/-	-	-1	-	HGNC	HGNC:13941	-	-	-	1	-	-	-	-	-	-	-	-	-	-	-	-	-
rs200696392	HSCHR6_MHC_QBL_CTG1:3119962-3119964	-	downstream_gene_variant	MODIFIER	SLC44A4	ENSG00000206378	Transcript	ENST00000458130.5	protein_coding	-	-	-	-	-	-	-	-	-	rs200696392	AT	AT/-	1699	-1	cds_start_NF,cds_end_NF	HGNC	HGNC:13941	-	-	-	5	-	-	-	-	-	-	-	-	-	-	-	-	-
rs200696392	HSCHR6_MHC_QBL_CTG1:3119962-3119964	-	upstream_gene_variant	MODIFIER	NEU1	ENSG00000184494	Transcript	ENST00000473226.5	nonsense_mediated_decay	-	-	-	-	-	-	-	-	-	rs200696392	AT	AT/-	1175	-1	-	HGNC	HGNC:7758	-	-	-	5	-	-	-	-	-	-	-	-	-	-	-	-	-
rs200696392	HSCHR6_MHC_QBL_CTG1:3119962-3119964	-	upstream_gene_variant	MODIFIER	NEU1	ENSG00000184494	Transcript	ENST00000486127.5	nonsense_mediated_decay	-	-	-	-	-	-	-	-	-	rs200696392	AT	AT/-	1169	-1	-	HGNC	HGNC:7758	-	-	-	5	-	-	-	-	-	-	-	-	-	-	-	-	-
rs200696392	HSCHR6_MHC_QBL_CTG1:3119962-3119964	-	intron_variant,non_coding_transcript_variant	MODIFIER	CYP21A2	ENSG00000206338	Transcript	ENST00000489833.5	protein_coding_CDS_not_defined	-	2025-01-04	-	-	-	-	-	-	-	rs200696392	AT	AT/-	-	1	-	HGNC	HGNC:2600	-	-	-	5	-	-	-	-	-	-	-	-	-	-	-	-	-
rs200696392	HSCHR6_MHC_QBL_CTG1:3119962-3119964	-	upstream_gene_variant	MODIFIER	NEU1	ENSG00000184494	Transcript	ENST00000493354.1	retained_intron	-	-	-	-	-	-	-	-	-	rs200696392	AT	AT/-	1195	-1	-	HGNC	HGNC:7758	-	-	-	2	-	-	-	-	-	-	-	-	-	-	-	-	-
rs200696392	HSCHR6_MHC_QBL_CTG1:3119962-3119964	-	downstream_gene_variant	MODIFIER	SLC44A4	ENSG00000206378	Transcript	ENST00000494147.1	retained_intron	-	-	-	-	-	-	-	-	-	rs200696392	AT	AT/-	2068	-1	-	HGNC	HGNC:13941	-	-	-	3	-	-	-	-	-	-	-	-	-	-	-	-	-
rs200696392	HSCHR6_MHC_QBL_CTG1:3119962-3119964	-	upstream_gene_variant	MODIFIER	NEU1	ENSG00000184494	Transcript	ENST00000495330.1	retained_intron	-	-	-	-	-	-	-	-	-	rs200696392	AT	AT/-	1186	-1	-	HGNC	HGNC:7758	-	-	-	2	-	-	-	-	-	-	-	-	-	-	-	-	-
rs200696392	HSCHR6_MHC_QBL_CTG1:3119962-3119964	-	intron_variant	MODIFIER	SLC44A4	ENSG00000206378	Transcript	ENST00000547684.1	protein_coding	-	20/20	-	-	-	-	-	-	-	rs200696392	AT	AT/-	-	-1	-	HGNC	HGNC:13941	-	-	-	2	-	-	-	-	-	-	-	-	-	-	-	-	-
rs200696392	HSCHR6_MHC_QBL_CTG1:3119962-3119964	-	intron_variant	MODIFIER	SLC44A4	ENSG00000206378	Transcript	ENST00000549677.5	protein_coding	-	19/19	-	-	-	-	-	-	-	rs200696392	AT	AT/-	-	-1	-	HGNC	HGNC:13941	-	-	-	2	-	-	-	-	-	-	-	-	-	-	-	-	-
rs56188416	HSCHR6_MHC_QBL_CTG1:3121649-3121649	A	upstream_gene_variant	MODIFIER	NEU1	ENSG00000184494	Transcript	ENST00000229725.4	protein_coding	-	-	-	-	-	-	-	-	-	rs56188416	G	G/A	2771	-1	-	HGNC	HGNC:7758	-	-	-	1	-	-	-	-	benign	-	1	-	-	-	-	-	-
rs56188416	HSCHR6_MHC_QBL_CTG1:3121649-3121649	A	intron_variant	MODIFIER	SLC44A4	ENSG00000206378	Transcript	ENST00000383379.8	protein_coding	-	15/20	-	-	-	-	-	-	-	rs56188416	G	G/A	-	-1	-	HGNC	HGNC:13941	-	-	-	1	-	-	-	-	benign	-	1	-	-	-	-	-	-
rs56188416	HSCHR6_MHC_QBL_CTG1:3121649-3121649	A	downstream_gene_variant	MODIFIER	SLC44A4	ENSG00000206378	Transcript	ENST00000458130.5	protein_coding	-	-	-	-	-	-	-	-	-	rs56188416	G	G/A	14	-1	cds_start_NF,cds_end_NF	HGNC	HGNC:13941	-	-	-	5	-	-	-	-	benign	-	1	-	-	-	-	-	-
rs56188416	HSCHR6_MHC_QBL_CTG1:3121649-3121649	A	upstream_gene_variant	MODIFIER	NEU1	ENSG00000184494	Transcript	ENST00000473226.5	nonsense_mediated_decay	-	-	-	-	-	-	-	-	-	rs56188416	G	G/A	2861	-1	-	HGNC	HGNC:7758	-	-	-	5	-	-	-	-	benign	-	1	-	-	-	-	-	-
rs56188416	HSCHR6_MHC_QBL_CTG1:3121649-3121649	A	upstream_gene_variant	MODIFIER	NEU1	ENSG00000184494	Transcript	ENST00000486127.5	nonsense_mediated_decay	-	-	-	-	-	-	-	-	-	rs56188416	G	G/A	2855	-1	-	HGNC	HGNC:7758	-	-	-	5	-	-	-	-	benign	-	1	-	-	-	-	-	-
rs56188416	HSCHR6_MHC_QBL_CTG1:3121649-3121649	A	downstream_gene_variant	MODIFIER	SLC44A4	ENSG00000206378	Transcript	ENST00000486317.1	retained_intron	-	-	-	-	-	-	-	-	-	rs56188416	G	G/A	3917	-1	-	HGNC	HGNC:13941	-	-	-	4	-	-	-	-	benign	-	1	-	-	-	-	-	-
rs56188416	HSCHR6_MHC_QBL_CTG1:3121649-3121649	A	intron_variant,non_coding_transcript_variant	MODIFIER	CYP21A2	ENSG00000206338	Transcript	ENST00000489833.5	protein_coding_CDS_not_defined	-	2025-01-04	-	-	-	-	-	-	-	rs56188416	G	G/A	-	1	-	HGNC	HGNC:2600	-	-	-	5	-	-	-	-	benign	-	1	-	-	-	-	-	-
rs56188416	HSCHR6_MHC_QBL_CTG1:3121649-3121649	A	upstream_gene_variant	MODIFIER	NEU1	ENSG00000184494	Transcript	ENST00000493354.1	retained_intron	-	-	-	-	-	-	-	-	-	rs56188416	G	G/A	2881	-1	-	HGNC	HGNC:7758	-	-	-	2	-	-	-	-	benign	-	1	-	-	-	-	-	-
rs56188416	HSCHR6_MHC_QBL_CTG1:3121649-3121649	A	downstream_gene_variant	MODIFIER	SLC44A4	ENSG00000206378	Transcript	ENST00000494147.1	retained_intron	-	-	-	-	-	-	-	-	-	rs56188416	G	G/A	383	-1	-	HGNC	HGNC:13941	-	-	-	3	-	-	-	-	benign	-	1	-	-	-	-	-	-
rs56188416	HSCHR6_MHC_QBL_CTG1:3121649-3121649	A	upstream_gene_variant	MODIFIER	NEU1	ENSG00000184494	Transcript	ENST00000495330.1	retained_intron	-	-	-	-	-	-	-	-	-	rs56188416	G	G/A	2872	-1	-	HGNC	HGNC:7758	-	-	-	2	-	-	-	-	benign	-	1	-	-	-	-	-	-
rs56188416	HSCHR6_MHC_QBL_CTG1:3121649-3121649	A	intron_variant	MODIFIER	SLC44A4	ENSG00000206378	Transcript	ENST00000547684.1	protein_coding	-	15/20	-	-	-	-	-	-	-	rs56188416	G	G/A	-	-1	-	HGNC	HGNC:13941	-	-	-	2	-	-	-	-	benign	-	1	-	-	-	-	-	-
rs56188416	HSCHR6_MHC_QBL_CTG1:3121649-3121649	A	intron_variant	MODIFIER	SLC44A4	ENSG00000206378	Transcript	ENST00000549677.5	protein_coding	-	14/19	-	-	-	-	-	-	-	rs56188416	G	G/A	-	-1	-	HGNC	HGNC:13941	-	-	-	2	-	-	-	-	benign	-	1	-	-	-	-	-	-
rs62395845	HSCHR6_MHC_QBL_CTG1:3128601-3128601	T	intron_variant	MODIFIER	SLC44A4	ENSG00000206378	Transcript	ENST00000383379.8	protein_coding	-	2025-07-20	-	-	-	-	-	-	-	rs62395845	C	C/T	-	-1	-	HGNC	HGNC:13941	-	-	-	1	-	-	-	-	-	-	-	-	-	-	-	-	-
rs62395845	HSCHR6_MHC_QBL_CTG1:3128601-3128601	T	intron_variant	MODIFIER	SLC44A4	ENSG00000206378	Transcript	ENST00000458130.5	protein_coding	-	2025-07-12	-	-	-	-	-	-	-	rs62395845	C	C/T	-	-1	cds_start_NF,cds_end_NF	HGNC	HGNC:13941	-	-	-	5	-	-	-	-	-	-	-	-	-	-	-	-	-
rs62395845	HSCHR6_MHC_QBL_CTG1:3128601-3128601	T	upstream_gene_variant	MODIFIER	SLC44A4	ENSG00000206378	Transcript	ENST00000486317.1	retained_intron	-	-	-	-	-	-	-	-	-	rs62395845	C	C/T	1387	-1	-	HGNC	HGNC:13941	-	-	-	4	-	-	-	-	-	-	-	-	-	-	-	-	-
rs62395845	HSCHR6_MHC_QBL_CTG1:3128601-3128601	T	downstream_gene_variant	MODIFIER	SLC44A4	ENSG00000206378	Transcript	ENST00000487790.5	protein_coding_CDS_not_defined	-	-	-	-	-	-	-	-	-	rs62395845	C	C/T	2194	-1	-	HGNC	HGNC:13941	-	-	-	5	-	-	-	-	-	-	-	-	-	-	-	-	-
rs62395845	HSCHR6_MHC_QBL_CTG1:3128601-3128601	T	intron_variant,non_coding_transcript_variant	MODIFIER	CYP21A2	ENSG00000206338	Transcript	ENST00000489833.5	protein_coding_CDS_not_defined	-	2025-01-04	-	-	-	-	-	-	-	rs62395845	C	C/T	-	1	-	HGNC	HGNC:2600	-	-	-	5	-	-	-	-	-	-	-	-	-	-	-	-	-
rs62395845	HSCHR6_MHC_QBL_CTG1:3128601-3128601	T	upstream_gene_variant	MODIFIER	SLC44A4	ENSG00000206378	Transcript	ENST00000494147.1	retained_intron	-	-	-	-	-	-	-	-	-	rs62395845	C	C/T	1429	-1	-	HGNC	HGNC:13941	-	-	-	3	-	-	-	-	-	-	-	-	-	-	-	-	-
rs62395845	HSCHR6_MHC_QBL_CTG1:3128601-3128601	T	downstream_gene_variant	MODIFIER	SLC44A4	ENSG00000206378	Transcript	ENST00000497745.5	protein_coding_CDS_not_defined	-	-	-	-	-	-	-	-	-	rs62395845	C	C/T	1897	-1	-	HGNC	HGNC:13941	-	-	-	2	-	-	-	-	-	-	-	-	-	-	-	-	-
rs62395845	HSCHR6_MHC_QBL_CTG1:3128601-3128601	T	intron_variant	MODIFIER	SLC44A4	ENSG00000206378	Transcript	ENST00000547684.1	protein_coding	-	2025-07-20	-	-	-	-	-	-	-	rs62395845	C	C/T	-	-1	-	HGNC	HGNC:13941	-	-	-	2	-	-	-	-	-	-	-	-	-	-	-	-	-
rs62395845	HSCHR6_MHC_QBL_CTG1:3128601-3128601	T	intron_variant	MODIFIER	SLC44A4	ENSG00000206378	Transcript	ENST00000549677.5	protein_coding	-	2025-06-19	-	-	-	-	-	-	-	rs62395845	C	C/T	-	-1	-	HGNC	HGNC:13941	-	-	-	2	-	-	-	-	-	-	-	-	-	-	-	-	-
rs56119517	HSCHR6_MHC_QBL_CTG1:3135429-3135429	G	downstream_gene_variant	MODIFIER	EHMT2	ENSG00000206376	Transcript	ENST00000383372.6	protein_coding	-	-	-	-	-	-	-	-	-	rs56119517	C	C/G/T	303	-1	-	HGNC	HGNC:14129	-	-	-	5	-	-	-	-	-	-	-	-	-	-	-	-	-
rs56119517	HSCHR6_MHC_QBL_CTG1:3135429-3135429	T	downstream_gene_variant	MODIFIER	EHMT2	ENSG00000206376	Transcript	ENST00000383372.6	protein_coding	-	-	-	-	-	-	-	-	-	rs56119517	C	C/G/T	303	-1	-	HGNC	HGNC:14129	-	-	-	5	-	-	-	-	-	-	-	-	-	-	-	-	-
rs56119517	HSCHR6_MHC_QBL_CTG1:3135429-3135429	G	downstream_gene_variant	MODIFIER	EHMT2	ENSG00000206376	Transcript	ENST00000383373.8	protein_coding	-	-	-	-	-	-	-	-	-	rs56119517	C	C/G/T	303	-1	-	HGNC	HGNC:14129	-	-	-	1	-	-	-	-	-	-	-	-	-	-	-	-	-
rs56119517	HSCHR6_MHC_QBL_CTG1:3135429-3135429	T	downstream_gene_variant	MODIFIER	EHMT2	ENSG00000206376	Transcript	ENST00000383373.8	protein_coding	-	-	-	-	-	-	-	-	-	rs56119517	C	C/G/T	303	-1	-	HGNC	HGNC:14129	-	-	-	1	-	-	-	-	-	-	-	-	-	-	-	-	-
rs56119517	HSCHR6_MHC_QBL_CTG1:3135429-3135429	G	upstream_gene_variant	MODIFIER	SLC44A4	ENSG00000206378	Transcript	ENST00000383379.8	protein_coding	-	-	-	-	-	-	-	-	-	rs56119517	C	C/G/T	455	-1	-	HGNC	HGNC:13941	-	-	-	1	-	-	-	-	-	-	-	-	-	-	-	-	-
rs56119517	HSCHR6_MHC_QBL_CTG1:3135429-3135429	T	upstream_gene_variant	MODIFIER	SLC44A4	ENSG00000206378	Transcript	ENST00000383379.8	protein_coding	-	-	-	-	-	-	-	-	-	rs56119517	C	C/G/T	455	-1	-	HGNC	HGNC:13941	-	-	-	1	-	-	-	-	-	-	-	-	-	-	-	-	-
rs56119517	HSCHR6_MHC_QBL_CTG1:3135429-3135429	G	downstream_gene_variant	MODIFIER	EHMT2	ENSG00000206376	Transcript	ENST00000400006.7	protein_coding	-	-	-	-	-	-	-	-	-	rs56119517	C	C/G/T	303	-1	-	HGNC	HGNC:14129	-	-	-	1	-	-	-	-	-	-	-	-	-	-	-	-	-
rs56119517	HSCHR6_MHC_QBL_CTG1:3135429-3135429	T	downstream_gene_variant	MODIFIER	EHMT2	ENSG00000206376	Transcript	ENST00000400006.7	protein_coding	-	-	-	-	-	-	-	-	-	rs56119517	C	C/G/T	303	-1	-	HGNC	HGNC:14129	-	-	-	1	-	-	-	-	-	-	-	-	-	-	-	-	-
rs56119517	HSCHR6_MHC_QBL_CTG1:3135429-3135429	G	downstream_gene_variant	MODIFIER	EHMT2	ENSG00000206376	Transcript	ENST00000400008.7	protein_coding	-	-	-	-	-	-	-	-	-	rs56119517	C	C/G/T	303	-1	-	HGNC	HGNC:14129	-	-	-	2	-	-	-	-	-	-	-	-	-	-	-	-	-
rs56119517	HSCHR6_MHC_QBL_CTG1:3135429-3135429	T	downstream_gene_variant	MODIFIER	EHMT2	ENSG00000206376	Transcript	ENST00000400008.7	protein_coding	-	-	-	-	-	-	-	-	-	rs56119517	C	C/G/T	303	-1	-	HGNC	HGNC:14129	-	-	-	2	-	-	-	-	-	-	-	-	-	-	-	-	-
rs56119517	HSCHR6_MHC_QBL_CTG1:3135429-3135429	G	downstream_gene_variant	MODIFIER	EHMT2	ENSG00000206376	Transcript	ENST00000419454.1	protein_coding	-	-	-	-	-	-	-	-	-	rs56119517	C	C/G/T	4362	-1	cds_start_NF,cds_end_NF	HGNC	HGNC:14129	-	-	-	5	-	-	-	-	-	-	-	-	-	-	-	-	-
rs56119517	HSCHR6_MHC_QBL_CTG1:3135429-3135429	T	downstream_gene_variant	MODIFIER	EHMT2	ENSG00000206376	Transcript	ENST00000419454.1	protein_coding	-	-	-	-	-	-	-	-	-	rs56119517	C	C/G/T	4362	-1	cds_start_NF,cds_end_NF	HGNC	HGNC:14129	-	-	-	5	-	-	-	-	-	-	-	-	-	-	-	-	-
rs56119517	HSCHR6_MHC_QBL_CTG1:3135429-3135429	G	upstream_gene_variant	MODIFIER	-	ENSG00000231869	Transcript	ENST00000454059.1	lncRNA	-	-	-	-	-	-	-	-	-	rs56119517	C	C/G/T	4304	1	-	-	-	-	-	-	3	-	-	-	-	-	-	-	-	-	-	-	-	-
rs56119517	HSCHR6_MHC_QBL_CTG1:3135429-3135429	T	upstream_gene_variant	MODIFIER	-	ENSG00000231869	Transcript	ENST00000454059.1	lncRNA	-	-	-	-	-	-	-	-	-	rs56119517	C	C/G/T	4304	1	-	-	-	-	-	-	3	-	-	-	-	-	-	-	-	-	-	-	-	-
rs56119517	HSCHR6_MHC_QBL_CTG1:3135429-3135429	G	upstream_gene_variant	MODIFIER	SLC44A4	ENSG00000206378	Transcript	ENST00000458130.5	protein_coding	-	-	-	-	-	-	-	-	-	rs56119517	C	C/G/T	489	-1	cds_start_NF,cds_end_NF	HGNC	HGNC:13941	-	-	-	5	-	-	-	-	-	-	-	-	-	-	-	-	-
rs56119517	HSCHR6_MHC_QBL_CTG1:3135429-3135429	T	upstream_gene_variant	MODIFIER	SLC44A4	ENSG00000206378	Transcript	ENST00000458130.5	protein_coding	-	-	-	-	-	-	-	-	-	rs56119517	C	C/G/T	489	-1	cds_start_NF,cds_end_NF	HGNC	HGNC:13941	-	-	-	5	-	-	-	-	-	-	-	-	-	-	-	-	-
rs56119517	HSCHR6_MHC_QBL_CTG1:3135429-3135429	G	downstream_gene_variant	MODIFIER	EHMT2	ENSG00000206376	Transcript	ENST00000465456.5	retained_intron	-	-	-	-	-	-	-	-	-	rs56119517	C	C/G/T	303	-1	-	HGNC	HGNC:14129	-	-	-	5	-	-	-	-	-	-	-	-	-	-	-	-	-
rs56119517	HSCHR6_MHC_QBL_CTG1:3135429-3135429	T	downstream_gene_variant	MODIFIER	EHMT2	ENSG00000206376	Transcript	ENST00000465456.5	retained_intron	-	-	-	-	-	-	-	-	-	rs56119517	C	C/G/T	303	-1	-	HGNC	HGNC:14129	-	-	-	5	-	-	-	-	-	-	-	-	-	-	-	-	-
rs56119517	HSCHR6_MHC_QBL_CTG1:3135429-3135429	G	downstream_gene_variant	MODIFIER	EHMT2	ENSG00000206376	Transcript	ENST00000466693.5	protein_coding_CDS_not_defined	-	-	-	-	-	-	-	-	-	rs56119517	C	C/G/T	303	-1	-	HGNC	HGNC:14129	-	-	-	5	-	-	-	-	-	-	-	-	-	-	-	-	-
rs56119517	HSCHR6_MHC_QBL_CTG1:3135429-3135429	T	downstream_gene_variant	MODIFIER	EHMT2	ENSG00000206376	Transcript	ENST00000466693.5	protein_coding_CDS_not_defined	-	-	-	-	-	-	-	-	-	rs56119517	C	C/G/T	303	-1	-	HGNC	HGNC:14129	-	-	-	5	-	-	-	-	-	-	-	-	-	-	-	-	-
rs56119517	HSCHR6_MHC_QBL_CTG1:3135429-3135429	G	downstream_gene_variant	MODIFIER	EHMT2	ENSG00000206376	Transcript	ENST00000469681.5	protein_coding_CDS_not_defined	-	-	-	-	-	-	-	-	-	rs56119517	C	C/G/T	303	-1	-	HGNC	HGNC:14129	-	-	-	5	-	-	-	-	-	-	-	-	-	-	-	-	-
rs56119517	HSCHR6_MHC_QBL_CTG1:3135429-3135429	T	downstream_gene_variant	MODIFIER	EHMT2	ENSG00000206376	Transcript	ENST00000469681.5	protein_coding_CDS_not_defined	-	-	-	-	-	-	-	-	-	rs56119517	C	C/G/T	303	-1	-	HGNC	HGNC:14129	-	-	-	5	-	-	-	-	-	-	-	-	-	-	-	-	-
rs56119517	HSCHR6_MHC_QBL_CTG1:3135429-3135429	G	downstream_gene_variant	MODIFIER	EHMT2	ENSG00000206376	Transcript	ENST00000470058.5	protein_coding_CDS_not_defined	-	-	-	-	-	-	-	-	-	rs56119517	C	C/G/T	303	-1	-	HGNC	HGNC:14129	-	-	-	5	-	-	-	-	-	-	-	-	-	-	-	-	-
rs56119517	HSCHR6_MHC_QBL_CTG1:3135429-3135429	T	downstream_gene_variant	MODIFIER	EHMT2	ENSG00000206376	Transcript	ENST00000470058.5	protein_coding_CDS_not_defined	-	-	-	-	-	-	-	-	-	rs56119517	C	C/G/T	303	-1	-	HGNC	HGNC:14129	-	-	-	5	-	-	-	-	-	-	-	-	-	-	-	-	-
rs56119517	HSCHR6_MHC_QBL_CTG1:3135429-3135429	G	upstream_gene_variant	MODIFIER	SLC44A4	ENSG00000206378	Transcript	ENST00000487790.5	protein_coding_CDS_not_defined	-	-	-	-	-	-	-	-	-	rs56119517	C	C/G/T	459	-1	-	HGNC	HGNC:13941	-	-	-	5	-	-	-	-	-	-	-	-	-	-	-	-	-
rs56119517	HSCHR6_MHC_QBL_CTG1:3135429-3135429	T	upstream_gene_variant	MODIFIER	SLC44A4	ENSG00000206378	Transcript	ENST00000487790.5	protein_coding_CDS_not_defined	-	-	-	-	-	-	-	-	-	rs56119517	C	C/G/T	459	-1	-	HGNC	HGNC:13941	-	-	-	5	-	-	-	-	-	-	-	-	-	-	-	-	-
rs56119517	HSCHR6_MHC_QBL_CTG1:3135429-3135429	G	intron_variant,non_coding_transcript_variant	MODIFIER	CYP21A2	ENSG00000206338	Transcript	ENST00000489833.5	protein_coding_CDS_not_defined	-	2025-01-04	-	-	-	-	-	-	-	rs56119517	C	C/G/T	-	1	-	HGNC	HGNC:2600	-	-	-	5	-	-	-	-	-	-	-	-	-	-	-	-	-
rs56119517	HSCHR6_MHC_QBL_CTG1:3135429-3135429	T	intron_variant,non_coding_transcript_variant	MODIFIER	CYP21A2	ENSG00000206338	Transcript	ENST00000489833.5	protein_coding_CDS_not_defined	-	2025-01-04	-	-	-	-	-	-	-	rs56119517	C	C/G/T	-	1	-	HGNC	HGNC:2600	-	-	-	5	-	-	-	-	-	-	-	-	-	-	-	-	-
rs56119517	HSCHR6_MHC_QBL_CTG1:3135429-3135429	G	upstream_gene_variant	MODIFIER	SLC44A4	ENSG00000206378	Transcript	ENST00000497745.5	protein_coding_CDS_not_defined	-	-	-	-	-	-	-	-	-	rs56119517	C	C/G/T	459	-1	-	HGNC	HGNC:13941	-	-	-	2	-	-	-	-	-	-	-	-	-	-	-	-	-
rs56119517	HSCHR6_MHC_QBL_CTG1:3135429-3135429	T	upstream_gene_variant	MODIFIER	SLC44A4	ENSG00000206378	Transcript	ENST00000497745.5	protein_coding_CDS_not_defined	-	-	-	-	-	-	-	-	-	rs56119517	C	C/G/T	459	-1	-	HGNC	HGNC:13941	-	-	-	2	-	-	-	-	-	-	-	-	-	-	-	-	-
rs56119517	HSCHR6_MHC_QBL_CTG1:3135429-3135429	G	upstream_gene_variant	MODIFIER	SLC44A4	ENSG00000206378	Transcript	ENST00000547684.1	protein_coding	-	-	-	-	-	-	-	-	-	rs56119517	C	C/G/T	1785	-1	-	HGNC	HGNC:13941	-	-	-	2	-	-	-	-	-	-	-	-	-	-	-	-	-
rs56119517	HSCHR6_MHC_QBL_CTG1:3135429-3135429	T	upstream_gene_variant	MODIFIER	SLC44A4	ENSG00000206378	Transcript	ENST00000547684.1	protein_coding	-	-	-	-	-	-	-	-	-	rs56119517	C	C/G/T	1785	-1	-	HGNC	HGNC:13941	-	-	-	2	-	-	-	-	-	-	-	-	-	-	-	-	-
rs56119517	HSCHR6_MHC_QBL_CTG1:3135429-3135429	G	upstream_gene_variant	MODIFIER	SLC44A4	ENSG00000206378	Transcript	ENST00000549677.5	protein_coding	-	-	-	-	-	-	-	-	-	rs56119517	C	C/G/T	410	-1	-	HGNC	HGNC:13941	-	-	-	2	-	-	-	-	-	-	-	-	-	-	-	-	-
rs56119517	HSCHR6_MHC_QBL_CTG1:3135429-3135429	T	upstream_gene_variant	MODIFIER	SLC44A4	ENSG00000206378	Transcript	ENST00000549677.5	protein_coding	-	-	-	-	-	-	-	-	-	rs56119517	C	C/G/T	410	-1	-	HGNC	HGNC:13941	-	-	-	2	-	-	-	-	-	-	-	-	-	-	-	-	-
rs56060611	HSCHR6_MHC_QBL_CTG1:3135707-3135708	C	downstream_gene_variant	MODIFIER	EHMT2	ENSG00000206376	Transcript	ENST00000383372.6	protein_coding	-	-	-	-	-	-	-	-	-	-	C	CCCC/CCC/CCCCC	21	-1	-	HGNC	HGNC:14129	-	-	-	5	-	-	-	-	-	-	-	-	-	-	-	-	-
rs56060611	HSCHR6_MHC_QBL_CTG1:3135707-3135708	C	downstream_gene_variant	MODIFIER	EHMT2	ENSG00000206376	Transcript	ENST00000383373.8	protein_coding	-	-	-	-	-	-	-	-	-	-	C	CCCC/CCC/CCCCC	21	-1	-	HGNC	HGNC:14129	-	-	-	1	-	-	-	-	-	-	-	-	-	-	-	-	-
rs56060611	HSCHR6_MHC_QBL_CTG1:3135707-3135708	C	upstream_gene_variant	MODIFIER	SLC44A4	ENSG00000206378	Transcript	ENST00000383379.8	protein_coding	-	-	-	-	-	-	-	-	-	-	C	CCCC/CCC/CCCCC	736	-1	-	HGNC	HGNC:13941	-	-	-	1	-	-	-	-	-	-	-	-	-	-	-	-	-
rs56060611	HSCHR6_MHC_QBL_CTG1:3135707-3135708	C	downstream_gene_variant	MODIFIER	EHMT2	ENSG00000206376	Transcript	ENST00000400006.7	protein_coding	-	-	-	-	-	-	-	-	-	-	C	CCCC/CCC/CCCCC	21	-1	-	HGNC	HGNC:14129	-	-	-	1	-	-	-	-	-	-	-	-	-	-	-	-	-
rs56060611	HSCHR6_MHC_QBL_CTG1:3135707-3135708	C	downstream_gene_variant	MODIFIER	EHMT2	ENSG00000206376	Transcript	ENST00000400008.7	protein_coding	-	-	-	-	-	-	-	-	-	-	C	CCCC/CCC/CCCCC	21	-1	-	HGNC	HGNC:14129	-	-	-	2	-	-	-	-	-	-	-	-	-	-	-	-	-
rs56060611	HSCHR6_MHC_QBL_CTG1:3135707-3135708	C	downstream_gene_variant	MODIFIER	EHMT2	ENSG00000206376	Transcript	ENST00000419454.1	protein_coding	-	-	-	-	-	-	-	-	-	-	C	CCCC/CCC/CCCCC	4080	-1	cds_start_NF,cds_end_NF	HGNC	HGNC:14129	-	-	-	5	-	-	-	-	-	-	-	-	-	-	-	-	-
rs56060611	HSCHR6_MHC_QBL_CTG1:3135707-3135708	C	upstream_gene_variant	MODIFIER	-	ENSG00000231869	Transcript	ENST00000454059.1	lncRNA	-	-	-	-	-	-	-	-	-	-	C	CCCC/CCC/CCCCC	4022	1	-	-	-	-	-	-	3	-	-	-	-	-	-	-	-	-	-	-	-	-
rs56060611	HSCHR6_MHC_QBL_CTG1:3135707-3135708	C	upstream_gene_variant	MODIFIER	SLC44A4	ENSG00000206378	Transcript	ENST00000458130.5	protein_coding	-	-	-	-	-	-	-	-	-	-	C	CCCC/CCC/CCCCC	770	-1	cds_start_NF,cds_end_NF	HGNC	HGNC:13941	-	-	-	5	-	-	-	-	-	-	-	-	-	-	-	-	-
rs56060611	HSCHR6_MHC_QBL_CTG1:3135707-3135708	C	downstream_gene_variant	MODIFIER	EHMT2	ENSG00000206376	Transcript	ENST00000465456.5	retained_intron	-	-	-	-	-	-	-	-	-	-	C	CCCC/CCC/CCCCC	21	-1	-	HGNC	HGNC:14129	-	-	-	5	-	-	-	-	-	-	-	-	-	-	-	-	-
rs56060611	HSCHR6_MHC_QBL_CTG1:3135707-3135708	C	downstream_gene_variant	MODIFIER	EHMT2	ENSG00000206376	Transcript	ENST00000465594.1	retained_intron	-	-	-	-	-	-	-	-	-	-	C	CCCC/CCC/CCCCC	4934	-1	-	HGNC	HGNC:14129	-	-	-	2	-	-	-	-	-	-	-	-	-	-	-	-	-
rs56060611	HSCHR6_MHC_QBL_CTG1:3135707-3135708	C	downstream_gene_variant	MODIFIER	EHMT2	ENSG00000206376	Transcript	ENST00000466693.5	protein_coding_CDS_not_defined	-	-	-	-	-	-	-	-	-	-	C	CCCC/CCC/CCCCC	21	-1	-	HGNC	HGNC:14129	-	-	-	5	-	-	-	-	-	-	-	-	-	-	-	-	-
rs56060611	HSCHR6_MHC_QBL_CTG1:3135707-3135708	C	downstream_gene_variant	MODIFIER	EHMT2	ENSG00000206376	Transcript	ENST00000469681.5	protein_coding_CDS_not_defined	-	-	-	-	-	-	-	-	-	-	C	CCCC/CCC/CCCCC	21	-1	-	HGNC	HGNC:14129	-	-	-	5	-	-	-	-	-	-	-	-	-	-	-	-	-
rs56060611	HSCHR6_MHC_QBL_CTG1:3135707-3135708	C	downstream_gene_variant	MODIFIER	EHMT2	ENSG00000206376	Transcript	ENST00000470058.5	protein_coding_CDS_not_defined	-	-	-	-	-	-	-	-	-	-	C	CCCC/CCC/CCCCC	21	-1	-	HGNC	HGNC:14129	-	-	-	5	-	-	-	-	-	-	-	-	-	-	-	-	-
rs56060611	HSCHR6_MHC_QBL_CTG1:3135707-3135708	C	upstream_gene_variant	MODIFIER	SLC44A4	ENSG00000206378	Transcript	ENST00000487790.5	protein_coding_CDS_not_defined	-	-	-	-	-	-	-	-	-	-	C	CCCC/CCC/CCCCC	740	-1	-	HGNC	HGNC:13941	-	-	-	5	-	-	-	-	-	-	-	-	-	-	-	-	-
rs56060611	HSCHR6_MHC_QBL_CTG1:3135707-3135708	C	intron_variant,non_coding_transcript_variant	MODIFIER	CYP21A2	ENSG00000206338	Transcript	ENST00000489833.5	protein_coding_CDS_not_defined	-	2025-01-04	-	-	-	-	-	-	-	-	C	CCCC/CCC/CCCCC	-	1	-	HGNC	HGNC:2600	-	-	-	5	-	-	-	-	-	-	-	-	-	-	-	-	-
rs56060611	HSCHR6_MHC_QBL_CTG1:3135707-3135708	C	upstream_gene_variant	MODIFIER	SLC44A4	ENSG00000206378	Transcript	ENST00000497745.5	protein_coding_CDS_not_defined	-	-	-	-	-	-	-	-	-	-	C	CCCC/CCC/CCCCC	740	-1	-	HGNC	HGNC:13941	-	-	-	2	-	-	-	-	-	-	-	-	-	-	-	-	-
rs56060611	HSCHR6_MHC_QBL_CTG1:3135707-3135708	C	upstream_gene_variant	MODIFIER	SLC44A4	ENSG00000206378	Transcript	ENST00000547684.1	protein_coding	-	-	-	-	-	-	-	-	-	-	C	CCCC/CCC/CCCCC	2066	-1	-	HGNC	HGNC:13941	-	-	-	2	-	-	-	-	-	-	-	-	-	-	-	-	-
rs56060611	HSCHR6_MHC_QBL_CTG1:3135707-3135708	C	upstream_gene_variant	MODIFIER	SLC44A4	ENSG00000206378	Transcript	ENST00000549677.5	protein_coding	-	-	-	-	-	-	-	-	-	-	C	CCCC/CCC/CCCCC	691	-1	-	HGNC	HGNC:13941	-	-	-	2	-	-	-	-	-	-	-	-	-	-	-	-	-
rs56060611	HSCHR6_MHC_QBL_CTG1:3135707-3135708	-	downstream_gene_variant	MODIFIER	EHMT2	ENSG00000206376	Transcript	ENST00000383372.6	protein_coding	-	-	-	-	-	-	-	-	-	-	C	CCCC/CCC/CCCCC	22	-1	-	HGNC	HGNC:14129	-	-	-	5	-	-	-	-	-	-	-	-	-	-	-	-	-
rs56060611	HSCHR6_MHC_QBL_CTG1:3135707-3135708	-	downstream_gene_variant	MODIFIER	EHMT2	ENSG00000206376	Transcript	ENST00000383373.8	protein_coding	-	-	-	-	-	-	-	-	-	-	C	CCCC/CCC/CCCCC	22	-1	-	HGNC	HGNC:14129	-	-	-	1	-	-	-	-	-	-	-	-	-	-	-	-	-
rs56060611	HSCHR6_MHC_QBL_CTG1:3135707-3135708	-	upstream_gene_variant	MODIFIER	SLC44A4	ENSG00000206378	Transcript	ENST00000383379.8	protein_coding	-	-	-	-	-	-	-	-	-	-	C	CCCC/CCC/CCCCC	736	-1	-	HGNC	HGNC:13941	-	-	-	1	-	-	-	-	-	-	-	-	-	-	-	-	-
rs56060611	HSCHR6_MHC_QBL_CTG1:3135707-3135708	-	downstream_gene_variant	MODIFIER	EHMT2	ENSG00000206376	Transcript	ENST00000400006.7	protein_coding	-	-	-	-	-	-	-	-	-	-	C	CCCC/CCC/CCCCC	22	-1	-	HGNC	HGNC:14129	-	-	-	1	-	-	-	-	-	-	-	-	-	-	-	-	-
rs56060611	HSCHR6_MHC_QBL_CTG1:3135707-3135708	-	downstream_gene_variant	MODIFIER	EHMT2	ENSG00000206376	Transcript	ENST00000400008.7	protein_coding	-	-	-	-	-	-	-	-	-	-	C	CCCC/CCC/CCCCC	22	-1	-	HGNC	HGNC:14129	-	-	-	2	-	-	-	-	-	-	-	-	-	-	-	-	-
rs56060611	HSCHR6_MHC_QBL_CTG1:3135707-3135708	-	downstream_gene_variant	MODIFIER	EHMT2	ENSG00000206376	Transcript	ENST00000419454.1	protein_coding	-	-	-	-	-	-	-	-	-	-	C	CCCC/CCC/CCCCC	4081	-1	cds_start_NF,cds_end_NF	HGNC	HGNC:14129	-	-	-	5	-	-	-	-	-	-	-	-	-	-	-	-	-
rs56060611	HSCHR6_MHC_QBL_CTG1:3135707-3135708	-	upstream_gene_variant	MODIFIER	-	ENSG00000231869	Transcript	ENST00000454059.1	lncRNA	-	-	-	-	-	-	-	-	-	-	C	CCCC/CCC/CCCCC	4023	1	-	-	-	-	-	-	3	-	-	-	-	-	-	-	-	-	-	-	-	-
rs56060611	HSCHR6_MHC_QBL_CTG1:3135707-3135708	-	upstream_gene_variant	MODIFIER	SLC44A4	ENSG00000206378	Transcript	ENST00000458130.5	protein_coding	-	-	-	-	-	-	-	-	-	-	C	CCCC/CCC/CCCCC	770	-1	cds_start_NF,cds_end_NF	HGNC	HGNC:13941	-	-	-	5	-	-	-	-	-	-	-	-	-	-	-	-	-
rs56060611	HSCHR6_MHC_QBL_CTG1:3135707-3135708	-	downstream_gene_variant	MODIFIER	EHMT2	ENSG00000206376	Transcript	ENST00000465456.5	retained_intron	-	-	-	-	-	-	-	-	-	-	C	CCCC/CCC/CCCCC	22	-1	-	HGNC	HGNC:14129	-	-	-	5	-	-	-	-	-	-	-	-	-	-	-	-	-
rs56060611	HSCHR6_MHC_QBL_CTG1:3135707-3135708	-	downstream_gene_variant	MODIFIER	EHMT2	ENSG00000206376	Transcript	ENST00000465594.1	retained_intron	-	-	-	-	-	-	-	-	-	-	C	CCCC/CCC/CCCCC	4935	-1	-	HGNC	HGNC:14129	-	-	-	2	-	-	-	-	-	-	-	-	-	-	-	-	-
rs56060611	HSCHR6_MHC_QBL_CTG1:3135707-3135708	-	downstream_gene_variant	MODIFIER	EHMT2	ENSG00000206376	Transcript	ENST00000466693.5	protein_coding_CDS_not_defined	-	-	-	-	-	-	-	-	-	-	C	CCCC/CCC/CCCCC	22	-1	-	HGNC	HGNC:14129	-	-	-	5	-	-	-	-	-	-	-	-	-	-	-	-	-
rs56060611	HSCHR6_MHC_QBL_CTG1:3135707-3135708	-	downstream_gene_variant	MODIFIER	EHMT2	ENSG00000206376	Transcript	ENST00000469681.5	protein_coding_CDS_not_defined	-	-	-	-	-	-	-	-	-	-	C	CCCC/CCC/CCCCC	22	-1	-	HGNC	HGNC:14129	-	-	-	5	-	-	-	-	-	-	-	-	-	-	-	-	-
rs56060611	HSCHR6_MHC_QBL_CTG1:3135707-3135708	-	downstream_gene_variant	MODIFIER	EHMT2	ENSG00000206376	Transcript	ENST00000470058.5	protein_coding_CDS_not_defined	-	-	-	-	-	-	-	-	-	-	C	CCCC/CCC/CCCCC	22	-1	-	HGNC	HGNC:14129	-	-	-	5	-	-	-	-	-	-	-	-	-	-	-	-	-
rs56060611	HSCHR6_MHC_QBL_CTG1:3135707-3135708	-	upstream_gene_variant	MODIFIER	SLC44A4	ENSG00000206378	Transcript	ENST00000487790.5	protein_coding_CDS_not_defined	-	-	-	-	-	-	-	-	-	-	C	CCCC/CCC/CCCCC	740	-1	-	HGNC	HGNC:13941	-	-	-	5	-	-	-	-	-	-	-	-	-	-	-	-	-
rs56060611	HSCHR6_MHC_QBL_CTG1:3135707-3135708	-	intron_variant,non_coding_transcript_variant	MODIFIER	CYP21A2	ENSG00000206338	Transcript	ENST00000489833.5	protein_coding_CDS_not_defined	-	2025-01-04	-	-	-	-	-	-	-	-	C	CCCC/CCC/CCCCC	-	1	-	HGNC	HGNC:2600	-	-	-	5	-	-	-	-	-	-	-	-	-	-	-	-	-
rs56060611	HSCHR6_MHC_QBL_CTG1:3135707-3135708	-	upstream_gene_variant	MODIFIER	SLC44A4	ENSG00000206378	Transcript	ENST00000497745.5	protein_coding_CDS_not_defined	-	-	-	-	-	-	-	-	-	-	C	CCCC/CCC/CCCCC	740	-1	-	HGNC	HGNC:13941	-	-	-	2	-	-	-	-	-	-	-	-	-	-	-	-	-
rs56060611	HSCHR6_MHC_QBL_CTG1:3135707-3135708	-	upstream_gene_variant	MODIFIER	SLC44A4	ENSG00000206378	Transcript	ENST00000547684.1	protein_coding	-	-	-	-	-	-	-	-	-	-	C	CCCC/CCC/CCCCC	2066	-1	-	HGNC	HGNC:13941	-	-	-	2	-	-	-	-	-	-	-	-	-	-	-	-	-
rs56060611	HSCHR6_MHC_QBL_CTG1:3135707-3135708	-	upstream_gene_variant	MODIFIER	SLC44A4	ENSG00000206378	Transcript	ENST00000549677.5	protein_coding	-	-	-	-	-	-	-	-	-	-	C	CCCC/CCC/CCCCC	691	-1	-	HGNC	HGNC:13941	-	-	-	2	-	-	-	-	-	-	-	-	-	-	-	-	-
rs9461728	HSCHR6_MHC_QBL_CTG1:3136476-3136476	A	intron_variant	MODIFIER	EHMT2	ENSG00000206376	Transcript	ENST00000383372.6	protein_coding	-	26/26	-	-	-	-	-	-	-	rs9461728	G	G/A	-	-1	-	HGNC	HGNC:14129	-	-	-	5	-	-	-	-	-	-	-	-	-	-	-	-	-
rs9461728	HSCHR6_MHC_QBL_CTG1:3136476-3136476	A	intron_variant	MODIFIER	EHMT2	ENSG00000206376	Transcript	ENST00000383373.8	protein_coding	-	27/27	-	-	-	-	-	-	-	rs9461728	G	G/A	-	-1	-	HGNC	HGNC:14129	-	-	-	1	-	-	-	-	-	-	-	-	-	-	-	-	-
rs9461728	HSCHR6_MHC_QBL_CTG1:3136476-3136476	A	upstream_gene_variant	MODIFIER	SLC44A4	ENSG00000206378	Transcript	ENST00000383379.8	protein_coding	-	-	-	-	-	-	-	-	-	rs9461728	G	G/A	1502	-1	-	HGNC	HGNC:13941	-	-	-	1	-	-	-	-	-	-	-	-	-	-	-	-	-
rs9461728	HSCHR6_MHC_QBL_CTG1:3136476-3136476	A	intron_variant	MODIFIER	EHMT2	ENSG00000206376	Transcript	ENST00000400006.7	protein_coding	-	26/26	-	-	-	-	-	-	-	rs9461728	G	G/A	-	-1	-	HGNC	HGNC:14129	-	-	-	1	-	-	-	-	-	-	-	-	-	-	-	-	-
rs9461728	HSCHR6_MHC_QBL_CTG1:3136476-3136476	A	intron_variant	MODIFIER	EHMT2	ENSG00000206376	Transcript	ENST00000400008.7	protein_coding	-	25/25	-	-	-	-	-	-	-	rs9461728	G	G/A	-	-1	-	HGNC	HGNC:14129	-	-	-	2	-	-	-	-	-	-	-	-	-	-	-	-	-
rs9461728	HSCHR6_MHC_QBL_CTG1:3136476-3136476	A	downstream_gene_variant	MODIFIER	EHMT2	ENSG00000206376	Transcript	ENST00000419454.1	protein_coding	-	-	-	-	-	-	-	-	-	rs9461728	G	G/A	3315	-1	cds_start_NF,cds_end_NF	HGNC	HGNC:14129	-	-	-	5	-	-	-	-	-	-	-	-	-	-	-	-	-
rs9461728	HSCHR6_MHC_QBL_CTG1:3136476-3136476	A	upstream_gene_variant	MODIFIER	-	ENSG00000231869	Transcript	ENST00000454059.1	lncRNA	-	-	-	-	-	-	-	-	-	rs9461728	G	G/A	3257	1	-	-	-	-	-	-	3	-	-	-	-	-	-	-	-	-	-	-	-	-
rs9461728	HSCHR6_MHC_QBL_CTG1:3136476-3136476	A	upstream_gene_variant	MODIFIER	SLC44A4	ENSG00000206378	Transcript	ENST00000458130.5	protein_coding	-	-	-	-	-	-	-	-	-	rs9461728	G	G/A	1536	-1	cds_start_NF,cds_end_NF	HGNC	HGNC:13941	-	-	-	5	-	-	-	-	-	-	-	-	-	-	-	-	-
rs9461728	HSCHR6_MHC_QBL_CTG1:3136476-3136476	A	intron_variant,non_coding_transcript_variant	MODIFIER	EHMT2	ENSG00000206376	Transcript	ENST00000465456.5	retained_intron	-	2025-08-08	-	-	-	-	-	-	-	rs9461728	G	G/A	-	-1	-	HGNC	HGNC:14129	-	-	-	5	-	-	-	-	-	-	-	-	-	-	-	-	-
rs9461728	HSCHR6_MHC_QBL_CTG1:3136476-3136476	A	downstream_gene_variant	MODIFIER	EHMT2	ENSG00000206376	Transcript	ENST00000465594.1	retained_intron	-	-	-	-	-	-	-	-	-	rs9461728	G	G/A	4169	-1	-	HGNC	HGNC:14129	-	-	-	2	-	-	-	-	-	-	-	-	-	-	-	-	-
rs9461728	HSCHR6_MHC_QBL_CTG1:3136476-3136476	A	intron_variant,non_coding_transcript_variant	MODIFIER	EHMT2	ENSG00000206376	Transcript	ENST00000466693.5	protein_coding_CDS_not_defined	-	2025-09-09	-	-	-	-	-	-	-	rs9461728	G	G/A	-	-1	-	HGNC	HGNC:14129	-	-	-	5	-	-	-	-	-	-	-	-	-	-	-	-	-
rs9461728	HSCHR6_MHC_QBL_CTG1:3136476-3136476	A	intron_variant,non_coding_transcript_variant	MODIFIER	EHMT2	ENSG00000206376	Transcript	ENST00000469681.5	protein_coding_CDS_not_defined	-	27/27	-	-	-	-	-	-	-	rs9461728	G	G/A	-	-1	-	HGNC	HGNC:14129	-	-	-	5	-	-	-	-	-	-	-	-	-	-	-	-	-
rs9461728	HSCHR6_MHC_QBL_CTG1:3136476-3136476	A	intron_variant,non_coding_transcript_variant	MODIFIER	EHMT2	ENSG00000206376	Transcript	ENST00000470058.5	protein_coding_CDS_not_defined	-	2025-08-08	-	-	-	-	-	-	-	rs9461728	G	G/A	-	-1	-	HGNC	HGNC:14129	-	-	-	5	-	-	-	-	-	-	-	-	-	-	-	-	-
rs9461728	HSCHR6_MHC_QBL_CTG1:3136476-3136476	A	upstream_gene_variant	MODIFIER	SLC44A4	ENSG00000206378	Transcript	ENST00000487790.5	protein_coding_CDS_not_defined	-	-	-	-	-	-	-	-	-	rs9461728	G	G/A	1506	-1	-	HGNC	HGNC:13941	-	-	-	5	-	-	-	-	-	-	-	-	-	-	-	-	-
rs9461728	HSCHR6_MHC_QBL_CTG1:3136476-3136476	A	intron_variant,non_coding_transcript_variant	MODIFIER	CYP21A2	ENSG00000206338	Transcript	ENST00000489833.5	protein_coding_CDS_not_defined	-	2025-01-04	-	-	-	-	-	-	-	rs9461728	G	G/A	-	1	-	HGNC	HGNC:2600	-	-	-	5	-	-	-	-	-	-	-	-	-	-	-	-	-
rs9461728	HSCHR6_MHC_QBL_CTG1:3136476-3136476	A	upstream_gene_variant	MODIFIER	SLC44A4	ENSG00000206378	Transcript	ENST00000497745.5	protein_coding_CDS_not_defined	-	-	-	-	-	-	-	-	-	rs9461728	G	G/A	1506	-1	-	HGNC	HGNC:13941	-	-	-	2	-	-	-	-	-	-	-	-	-	-	-	-	-
rs9461728	HSCHR6_MHC_QBL_CTG1:3136476-3136476	A	upstream_gene_variant	MODIFIER	SLC44A4	ENSG00000206378	Transcript	ENST00000547684.1	protein_coding	-	-	-	-	-	-	-	-	-	rs9461728	G	G/A	2832	-1	-	HGNC	HGNC:13941	-	-	-	2	-	-	-	-	-	-	-	-	-	-	-	-	-
rs9461728	HSCHR6_MHC_QBL_CTG1:3136476-3136476	A	upstream_gene_variant	MODIFIER	SLC44A4	ENSG00000206378	Transcript	ENST00000549677.5	protein_coding	-	-	-	-	-	-	-	-	-	rs9461728	G	G/A	1457	-1	-	HGNC	HGNC:13941	-	-	-	2	-	-	-	-	-	-	-	-	-	-	-	-	-
rs141652595	HSCHR6_MHC_QBL_CTG1:3138434-3138434	C	intron_variant	MODIFIER	EHMT2	ENSG00000206376	Transcript	ENST00000383372.6	protein_coding	-	24/26	-	-	-	-	-	-	-	rs141652595	G	G/C	-	-1	-	HGNC	HGNC:14129	-	-	-	5	-	-	-	-	-	-	-	-	-	-	-	-	-
rs141652595	HSCHR6_MHC_QBL_CTG1:3138434-3138434	C	intron_variant	MODIFIER	EHMT2	ENSG00000206376	Transcript	ENST00000383373.8	protein_coding	-	25/27	-	-	-	-	-	-	-	rs141652595	G	G/C	-	-1	-	HGNC	HGNC:14129	-	-	-	1	-	-	-	-	-	-	-	-	-	-	-	-	-
rs141652595	HSCHR6_MHC_QBL_CTG1:3138434-3138434	C	upstream_gene_variant	MODIFIER	SLC44A4	ENSG00000206378	Transcript	ENST00000383379.8	protein_coding	-	-	-	-	-	-	-	-	-	rs141652595	G	G/C	3460	-1	-	HGNC	HGNC:13941	-	-	-	1	-	-	-	-	-	-	-	-	-	-	-	-	-
rs141652595	HSCHR6_MHC_QBL_CTG1:3138434-3138434	C	intron_variant	MODIFIER	EHMT2	ENSG00000206376	Transcript	ENST00000400006.7	protein_coding	-	24/26	-	-	-	-	-	-	-	rs141652595	G	G/C	-	-1	-	HGNC	HGNC:14129	-	-	-	1	-	-	-	-	-	-	-	-	-	-	-	-	-
rs141652595	HSCHR6_MHC_QBL_CTG1:3138434-3138434	C	intron_variant	MODIFIER	EHMT2	ENSG00000206376	Transcript	ENST00000400008.7	protein_coding	-	23/25	-	-	-	-	-	-	-	rs141652595	G	G/C	-	-1	-	HGNC	HGNC:14129	-	-	-	2	-	-	-	-	-	-	-	-	-	-	-	-	-
rs141652595	HSCHR6_MHC_QBL_CTG1:3138434-3138434	C	downstream_gene_variant	MODIFIER	EHMT2	ENSG00000206376	Transcript	ENST00000419454.1	protein_coding	-	-	-	-	-	-	-	-	-	rs141652595	G	G/C	1357	-1	cds_start_NF,cds_end_NF	HGNC	HGNC:14129	-	-	-	5	-	-	-	-	-	-	-	-	-	-	-	-	-
rs141652595	HSCHR6_MHC_QBL_CTG1:3138434-3138434	C	upstream_gene_variant	MODIFIER	-	ENSG00000231869	Transcript	ENST00000454059.1	lncRNA	-	-	-	-	-	-	-	-	-	rs141652595	G	G/C	1299	1	-	-	-	-	-	-	3	-	-	-	-	-	-	-	-	-	-	-	-	-
rs141652595	HSCHR6_MHC_QBL_CTG1:3138434-3138434	C	upstream_gene_variant	MODIFIER	SLC44A4	ENSG00000206378	Transcript	ENST00000458130.5	protein_coding	-	-	-	-	-	-	-	-	-	rs141652595	G	G/C	3494	-1	cds_start_NF,cds_end_NF	HGNC	HGNC:13941	-	-	-	5	-	-	-	-	-	-	-	-	-	-	-	-	-
rs141652595	HSCHR6_MHC_QBL_CTG1:3138434-3138434	C	intron_variant,non_coding_transcript_variant	MODIFIER	EHMT2	ENSG00000206376	Transcript	ENST00000465456.5	retained_intron	-	2025-06-08	-	-	-	-	-	-	-	rs141652595	G	G/C	-	-1	-	HGNC	HGNC:14129	-	-	-	5	-	-	-	-	-	-	-	-	-	-	-	-	-
rs141652595	HSCHR6_MHC_QBL_CTG1:3138434-3138434	C	downstream_gene_variant	MODIFIER	EHMT2	ENSG00000206376	Transcript	ENST00000465594.1	retained_intron	-	-	-	-	-	-	-	-	-	rs141652595	G	G/C	2211	-1	-	HGNC	HGNC:14129	-	-	-	2	-	-	-	-	-	-	-	-	-	-	-	-	-
rs141652595	HSCHR6_MHC_QBL_CTG1:3138434-3138434	C	intron_variant,non_coding_transcript_variant	MODIFIER	EHMT2	ENSG00000206376	Transcript	ENST00000466693.5	protein_coding_CDS_not_defined	-	2025-07-09	-	-	-	-	-	-	-	rs141652595	G	G/C	-	-1	-	HGNC	HGNC:14129	-	-	-	5	-	-	-	-	-	-	-	-	-	-	-	-	-
rs141652595	HSCHR6_MHC_QBL_CTG1:3138434-3138434	C	intron_variant,non_coding_transcript_variant	MODIFIER	EHMT2	ENSG00000206376	Transcript	ENST00000469681.5	protein_coding_CDS_not_defined	-	25/27	-	-	-	-	-	-	-	rs141652595	G	G/C	-	-1	-	HGNC	HGNC:14129	-	-	-	5	-	-	-	-	-	-	-	-	-	-	-	-	-
rs141652595	HSCHR6_MHC_QBL_CTG1:3138434-3138434	C	intron_variant,non_coding_transcript_variant	MODIFIER	EHMT2	ENSG00000206376	Transcript	ENST00000470058.5	protein_coding_CDS_not_defined	-	2025-06-08	-	-	-	-	-	-	-	rs141652595	G	G/C	-	-1	-	HGNC	HGNC:14129	-	-	-	5	-	-	-	-	-	-	-	-	-	-	-	-	-
rs141652595	HSCHR6_MHC_QBL_CTG1:3138434-3138434	C	upstream_gene_variant	MODIFIER	SLC44A4	ENSG00000206378	Transcript	ENST00000487790.5	protein_coding_CDS_not_defined	-	-	-	-	-	-	-	-	-	rs141652595	G	G/C	3464	-1	-	HGNC	HGNC:13941	-	-	-	5	-	-	-	-	-	-	-	-	-	-	-	-	-
rs141652595	HSCHR6_MHC_QBL_CTG1:3138434-3138434	C	intron_variant,non_coding_transcript_variant	MODIFIER	CYP21A2	ENSG00000206338	Transcript	ENST00000489833.5	protein_coding_CDS_not_defined	-	2025-01-04	-	-	-	-	-	-	-	rs141652595	G	G/C	-	1	-	HGNC	HGNC:2600	-	-	-	5	-	-	-	-	-	-	-	-	-	-	-	-	-
rs141652595	HSCHR6_MHC_QBL_CTG1:3138434-3138434	C	upstream_gene_variant	MODIFIER	SLC44A4	ENSG00000206378	Transcript	ENST00000497745.5	protein_coding_CDS_not_defined	-	-	-	-	-	-	-	-	-	rs141652595	G	G/C	3464	-1	-	HGNC	HGNC:13941	-	-	-	2	-	-	-	-	-	-	-	-	-	-	-	-	-
rs141652595	HSCHR6_MHC_QBL_CTG1:3138434-3138434	C	upstream_gene_variant	MODIFIER	SLC44A4	ENSG00000206378	Transcript	ENST00000547684.1	protein_coding	-	-	-	-	-	-	-	-	-	rs141652595	G	G/C	4790	-1	-	HGNC	HGNC:13941	-	-	-	2	-	-	-	-	-	-	-	-	-	-	-	-	-
rs141652595	HSCHR6_MHC_QBL_CTG1:3138434-3138434	C	upstream_gene_variant	MODIFIER	SLC44A4	ENSG00000206378	Transcript	ENST00000549677.5	protein_coding	-	-	-	-	-	-	-	-	-	rs141652595	G	G/C	3415	-1	-	HGNC	HGNC:13941	-	-	-	2	-	-	-	-	-	-	-	-	-	-	-	-	-
rs9501158	HSCHR6_MHC_QBL_CTG1:3148070-3148070	G	intron_variant	MODIFIER	EHMT2	ENSG00000206376	Transcript	ENST00000383372.6	protein_coding	-	2025-07-26	-	-	-	-	-	-	-	rs9501158	C	C/G/T	-	-1	-	HGNC	HGNC:14129	-	-	-	5	-	-	-	-	-	-	-	-	-	-	-	-	-
rs9501158	HSCHR6_MHC_QBL_CTG1:3148070-3148070	T	intron_variant	MODIFIER	EHMT2	ENSG00000206376	Transcript	ENST00000383372.6	protein_coding	-	2025-07-26	-	-	-	-	-	-	-	rs9501158	C	C/G/T	-	-1	-	HGNC	HGNC:14129	-	-	-	5	-	-	-	-	-	-	-	-	-	-	-	-	-
rs9501158	HSCHR6_MHC_QBL_CTG1:3148070-3148070	G	intron_variant	MODIFIER	EHMT2	ENSG00000206376	Transcript	ENST00000383373.8	protein_coding	-	2025-07-27	-	-	-	-	-	-	-	rs9501158	C	C/G/T	-	-1	-	HGNC	HGNC:14129	-	-	-	1	-	-	-	-	-	-	-	-	-	-	-	-	-
rs9501158	HSCHR6_MHC_QBL_CTG1:3148070-3148070	T	intron_variant	MODIFIER	EHMT2	ENSG00000206376	Transcript	ENST00000383373.8	protein_coding	-	2025-07-27	-	-	-	-	-	-	-	rs9501158	C	C/G/T	-	-1	-	HGNC	HGNC:14129	-	-	-	1	-	-	-	-	-	-	-	-	-	-	-	-	-
rs9501158	HSCHR6_MHC_QBL_CTG1:3148070-3148070	G	intron_variant	MODIFIER	EHMT2	ENSG00000206376	Transcript	ENST00000400006.7	protein_coding	-	2025-06-26	-	-	-	-	-	-	-	rs9501158	C	C/G/T	-	-1	-	HGNC	HGNC:14129	-	-	-	1	-	-	-	-	-	-	-	-	-	-	-	-	-
rs9501158	HSCHR6_MHC_QBL_CTG1:3148070-3148070	T	intron_variant	MODIFIER	EHMT2	ENSG00000206376	Transcript	ENST00000400006.7	protein_coding	-	2025-06-26	-	-	-	-	-	-	-	rs9501158	C	C/G/T	-	-1	-	HGNC	HGNC:14129	-	-	-	1	-	-	-	-	-	-	-	-	-	-	-	-	-
rs9501158	HSCHR6_MHC_QBL_CTG1:3148070-3148070	G	intron_variant	MODIFIER	EHMT2	ENSG00000206376	Transcript	ENST00000400008.7	protein_coding	-	2025-06-25	-	-	-	-	-	-	-	rs9501158	C	C/G/T	-	-1	-	HGNC	HGNC:14129	-	-	-	2	-	-	-	-	-	-	-	-	-	-	-	-	-
rs9501158	HSCHR6_MHC_QBL_CTG1:3148070-3148070	T	intron_variant	MODIFIER	EHMT2	ENSG00000206376	Transcript	ENST00000400008.7	protein_coding	-	2025-06-25	-	-	-	-	-	-	-	rs9501158	C	C/G/T	-	-1	-	HGNC	HGNC:14129	-	-	-	2	-	-	-	-	-	-	-	-	-	-	-	-	-
rs9501158	HSCHR6_MHC_QBL_CTG1:3148070-3148070	G	upstream_gene_variant	MODIFIER	EHMT2	ENSG00000206376	Transcript	ENST00000465594.1	retained_intron	-	-	-	-	-	-	-	-	-	rs9501158	C	C/G/T	4979	-1	-	HGNC	HGNC:14129	-	-	-	2	-	-	-	-	-	-	-	-	-	-	-	-	-
rs9501158	HSCHR6_MHC_QBL_CTG1:3148070-3148070	T	upstream_gene_variant	MODIFIER	EHMT2	ENSG00000206376	Transcript	ENST00000465594.1	retained_intron	-	-	-	-	-	-	-	-	-	rs9501158	C	C/G/T	4979	-1	-	HGNC	HGNC:14129	-	-	-	2	-	-	-	-	-	-	-	-	-	-	-	-	-
rs9501158	HSCHR6_MHC_QBL_CTG1:3148070-3148070	G	intron_variant,non_coding_transcript_variant	MODIFIER	EHMT2	ENSG00000206376	Transcript	ENST00000469681.5	protein_coding_CDS_not_defined	-	2025-07-27	-	-	-	-	-	-	-	rs9501158	C	C/G/T	-	-1	-	HGNC	HGNC:14129	-	-	-	5	-	-	-	-	-	-	-	-	-	-	-	-	-
rs9501158	HSCHR6_MHC_QBL_CTG1:3148070-3148070	T	intron_variant,non_coding_transcript_variant	MODIFIER	EHMT2	ENSG00000206376	Transcript	ENST00000469681.5	protein_coding_CDS_not_defined	-	2025-07-27	-	-	-	-	-	-	-	rs9501158	C	C/G/T	-	-1	-	HGNC	HGNC:14129	-	-	-	5	-	-	-	-	-	-	-	-	-	-	-	-	-
rs9501158	HSCHR6_MHC_QBL_CTG1:3148070-3148070	G	intron_variant,non_coding_transcript_variant	MODIFIER	CYP21A2	ENSG00000206338	Transcript	ENST00000489833.5	protein_coding_CDS_not_defined	-	2025-01-04	-	-	-	-	-	-	-	rs9501158	C	C/G/T	-	1	-	HGNC	HGNC:2600	-	-	-	5	-	-	-	-	-	-	-	-	-	-	-	-	-
rs9501158	HSCHR6_MHC_QBL_CTG1:3148070-3148070	T	intron_variant,non_coding_transcript_variant	MODIFIER	CYP21A2	ENSG00000206338	Transcript	ENST00000489833.5	protein_coding_CDS_not_defined	-	2025-01-04	-	-	-	-	-	-	-	rs9501158	C	C/G/T	-	1	-	HGNC	HGNC:2600	-	-	-	5	-	-	-	-	-	-	-	-	-	-	-	-	-
rs9501158	HSCHR6_MHC_QBL_CTG1:3148070-3148070	G	downstream_gene_variant	MODIFIER	EHMT2	ENSG00000206376	Transcript	ENST00000494285.1	retained_intron	-	-	-	-	-	-	-	-	-	rs9501158	C	C/G/T	3303	-1	-	HGNC	HGNC:14129	-	-	-	2	-	-	-	-	-	-	-	-	-	-	-	-	-
rs9501158	HSCHR6_MHC_QBL_CTG1:3148070-3148070	T	downstream_gene_variant	MODIFIER	EHMT2	ENSG00000206376	Transcript	ENST00000494285.1	retained_intron	-	-	-	-	-	-	-	-	-	rs9501158	C	C/G/T	3303	-1	-	HGNC	HGNC:14129	-	-	-	2	-	-	-	-	-	-	-	-	-	-	-	-	-
rs9501158	HSCHR6_MHC_QBL_CTG1:3148070-3148070	G	downstream_gene_variant	MODIFIER	EHMT2	ENSG00000206376	Transcript	ENST00000497867.1	retained_intron	-	-	-	-	-	-	-	-	-	rs9501158	C	C/G/T	320	-1	-	HGNC	HGNC:14129	-	-	-	4	-	-	-	-	-	-	-	-	-	-	-	-	-
rs9501158	HSCHR6_MHC_QBL_CTG1:3148070-3148070	T	downstream_gene_variant	MODIFIER	EHMT2	ENSG00000206376	Transcript	ENST00000497867.1	retained_intron	-	-	-	-	-	-	-	-	-	rs9501158	C	C/G/T	320	-1	-	HGNC	HGNC:14129	-	-	-	4	-	-	-	-	-	-	-	-	-	-	-	-	-
rs9501159	HSCHR6_MHC_QBL_CTG1:3148313-3148313	A	intron_variant	MODIFIER	EHMT2	ENSG00000206376	Transcript	ENST00000383372.6	protein_coding	-	2025-07-26	-	-	-	-	-	-	-	rs9501159	G	G/A	-	-1	-	HGNC	HGNC:14129	-	-	-	5	-	-	-	-	-	-	1	36224396	-	-	-	-	-
rs9501159	HSCHR6_MHC_QBL_CTG1:3148313-3148313	A	intron_variant	MODIFIER	EHMT2	ENSG00000206376	Transcript	ENST00000383373.8	protein_coding	-	2025-07-27	-	-	-	-	-	-	-	rs9501159	G	G/A	-	-1	-	HGNC	HGNC:14129	-	-	-	1	-	-	-	-	-	-	1	36224396	-	-	-	-	-
rs9501159	HSCHR6_MHC_QBL_CTG1:3148313-3148313	A	intron_variant	MODIFIER	EHMT2	ENSG00000206376	Transcript	ENST00000400006.7	protein_coding	-	2025-06-26	-	-	-	-	-	-	-	rs9501159	G	G/A	-	-1	-	HGNC	HGNC:14129	-	-	-	1	-	-	-	-	-	-	1	36224396	-	-	-	-	-
rs9501159	HSCHR6_MHC_QBL_CTG1:3148313-3148313	A	intron_variant	MODIFIER	EHMT2	ENSG00000206376	Transcript	ENST00000400008.7	protein_coding	-	2025-06-25	-	-	-	-	-	-	-	rs9501159	G	G/A	-	-1	-	HGNC	HGNC:14129	-	-	-	2	-	-	-	-	-	-	1	36224396	-	-	-	-	-
rs9501159	HSCHR6_MHC_QBL_CTG1:3148313-3148313	A	intron_variant,non_coding_transcript_variant	MODIFIER	EHMT2	ENSG00000206376	Transcript	ENST00000469681.5	protein_coding_CDS_not_defined	-	2025-07-27	-	-	-	-	-	-	-	rs9501159	G	G/A	-	-1	-	HGNC	HGNC:14129	-	-	-	5	-	-	-	-	-	-	1	36224396	-	-	-	-	-
rs9501159	HSCHR6_MHC_QBL_CTG1:3148313-3148313	A	intron_variant,non_coding_transcript_variant	MODIFIER	CYP21A2	ENSG00000206338	Transcript	ENST00000489833.5	protein_coding_CDS_not_defined	-	2025-01-04	-	-	-	-	-	-	-	rs9501159	G	G/A	-	1	-	HGNC	HGNC:2600	-	-	-	5	-	-	-	-	-	-	1	36224396	-	-	-	-	-
rs9501159	HSCHR6_MHC_QBL_CTG1:3148313-3148313	A	downstream_gene_variant	MODIFIER	EHMT2	ENSG00000206376	Transcript	ENST00000494285.1	retained_intron	-	-	-	-	-	-	-	-	-	rs9501159	G	G/A	3060	-1	-	HGNC	HGNC:14129	-	-	-	2	-	-	-	-	-	-	1	36224396	-	-	-	-	-
rs9501159	HSCHR6_MHC_QBL_CTG1:3148313-3148313	A	downstream_gene_variant	MODIFIER	EHMT2	ENSG00000206376	Transcript	ENST00000497867.1	retained_intron	-	-	-	-	-	-	-	-	-	rs9501159	G	G/A	77	-1	-	HGNC	HGNC:14129	-	-	-	4	-	-	-	-	-	-	1	36224396	-	-	-	-	-
rs9469068	HSCHR6_MHC_QBL_CTG1:3150759-3150759	A	downstream_gene_variant	MODIFIER	ZBTB12	ENSG00000206366	Transcript	ENST00000375525.4	protein_coding	-	-	-	-	-	-	-	-	-	rs9469068	G	G/A	4821	-1	-	HGNC	HGNC:19066	-	-	-	1	-	-	-	-	-	-	-	-	-	-	-	-	-
rs9469068	HSCHR6_MHC_QBL_CTG1:3150759-3150759	A	intron_variant	MODIFIER	EHMT2	ENSG00000206376	Transcript	ENST00000383372.6	protein_coding	-	2025-04-26	-	-	-	-	-	-	-	rs9469068	G	G/A	-	-1	-	HGNC	HGNC:14129	-	-	-	5	-	-	-	-	-	-	-	-	-	-	-	-	-
rs9469068	HSCHR6_MHC_QBL_CTG1:3150759-3150759	A	intron_variant	MODIFIER	EHMT2	ENSG00000206376	Transcript	ENST00000383373.8	protein_coding	-	2025-04-27	-	-	-	-	-	-	-	rs9469068	G	G/A	-	-1	-	HGNC	HGNC:14129	-	-	-	1	-	-	-	-	-	-	-	-	-	-	-	-	-
rs9469068	HSCHR6_MHC_QBL_CTG1:3150759-3150759	A	intron_variant	MODIFIER	EHMT2	ENSG00000206376	Transcript	ENST00000400006.7	protein_coding	-	2025-03-26	-	-	-	-	-	-	-	rs9469068	G	G/A	-	-1	-	HGNC	HGNC:14129	-	-	-	1	-	-	-	-	-	-	-	-	-	-	-	-	-
rs9469068	HSCHR6_MHC_QBL_CTG1:3150759-3150759	A	intron_variant	MODIFIER	EHMT2	ENSG00000206376	Transcript	ENST00000400008.7	protein_coding	-	2025-03-25	-	-	-	-	-	-	-	rs9469068	G	G/A	-	-1	-	HGNC	HGNC:14129	-	-	-	2	-	-	-	-	-	-	-	-	-	-	-	-	-
rs9469068	HSCHR6_MHC_QBL_CTG1:3150759-3150759	A	intron_variant,non_coding_transcript_variant	MODIFIER	EHMT2	ENSG00000206376	Transcript	ENST00000469681.5	protein_coding_CDS_not_defined	-	2025-03-27	-	-	-	-	-	-	-	rs9469068	G	G/A	-	-1	-	HGNC	HGNC:14129	-	-	-	5	-	-	-	-	-	-	-	-	-	-	-	-	-
rs9469068	HSCHR6_MHC_QBL_CTG1:3150759-3150759	A	upstream_gene_variant	MODIFIER	C2	ENSG00000206372	Transcript	ENST00000489229.5	protein_coding_CDS_not_defined	-	-	-	-	-	-	-	-	-	rs9469068	G	G/A	3000	1	-	HGNC	HGNC:1248	-	-	-	2	-	-	-	-	-	-	-	-	-	-	-	-	-
rs9469068	HSCHR6_MHC_QBL_CTG1:3150759-3150759	A	intron_variant,non_coding_transcript_variant	MODIFIER	CYP21A2	ENSG00000206338	Transcript	ENST00000489833.5	protein_coding_CDS_not_defined	-	2025-01-04	-	-	-	-	-	-	-	rs9469068	G	G/A	-	1	-	HGNC	HGNC:2600	-	-	-	5	-	-	-	-	-	-	-	-	-	-	-	-	-
rs9469068	HSCHR6_MHC_QBL_CTG1:3150759-3150759	A	downstream_gene_variant	MODIFIER	EHMT2	ENSG00000206376	Transcript	ENST00000494285.1	retained_intron	-	-	-	-	-	-	-	-	-	rs9469068	G	G/A	614	-1	-	HGNC	HGNC:14129	-	-	-	2	-	-	-	-	-	-	-	-	-	-	-	-	-
rs9469068	HSCHR6_MHC_QBL_CTG1:3150759-3150759	A	upstream_gene_variant	MODIFIER	EHMT2	ENSG00000206376	Transcript	ENST00000497867.1	retained_intron	-	-	-	-	-	-	-	-	-	rs9469068	G	G/A	1601	-1	-	HGNC	HGNC:14129	-	-	-	4	-	-	-	-	-	-	-	-	-	-	-	-	-
rs9469068	HSCHR6_MHC_QBL_CTG1:3150759-3150759	A	upstream_gene_variant	MODIFIER	C2	ENSG00000206372	Transcript	ENST00000615801.3	protein_coding	-	-	-	-	-	-	-	-	-	rs9469068	G	G/A	2998	1	-	HGNC	HGNC:1248	-	-	-	2	-	-	-	-	-	-	-	-	-	-	-	-	-
rs56192194	HSCHR6_MHC_QBL_CTG1:3165504-3165504	A	intron_variant	MODIFIER	C2	ENSG00000206372	Transcript	ENST00000411885.5	protein_coding	-	2025-01-04	-	-	-	-	-	-	-	rs56192194	G	G/A/T	-	1	cds_end_NF	HGNC	HGNC:1248	-	-	-	4	-	-	-	-	-	-	-	-	-	-	-	-	-
rs56192194	HSCHR6_MHC_QBL_CTG1:3165504-3165504	T	intron_variant	MODIFIER	C2	ENSG00000206372	Transcript	ENST00000411885.5	protein_coding	-	2025-01-04	-	-	-	-	-	-	-	rs56192194	G	G/A/T	-	1	cds_end_NF	HGNC	HGNC:1248	-	-	-	4	-	-	-	-	-	-	-	-	-	-	-	-	-
rs56192194	HSCHR6_MHC_QBL_CTG1:3165504-3165504	A	intron_variant	MODIFIER	C2	ENSG00000206372	Transcript	ENST00000439426.5	protein_coding	-	2025-01-03	-	-	-	-	-	-	-	rs56192194	G	G/A/T	-	1	cds_end_NF	HGNC	HGNC:1248	-	-	-	4	-	-	-	-	-	-	-	-	-	-	-	-	-
rs56192194	HSCHR6_MHC_QBL_CTG1:3165504-3165504	T	intron_variant	MODIFIER	C2	ENSG00000206372	Transcript	ENST00000439426.5	protein_coding	-	2025-01-03	-	-	-	-	-	-	-	rs56192194	G	G/A/T	-	1	cds_end_NF	HGNC	HGNC:1248	-	-	-	4	-	-	-	-	-	-	-	-	-	-	-	-	-
rs56192194	HSCHR6_MHC_QBL_CTG1:3165504-3165504	A	intron_variant,non_coding_transcript_variant	MODIFIER	C2	ENSG00000206372	Transcript	ENST00000489229.5	protein_coding_CDS_not_defined	-	2025-01-14	-	-	-	-	-	-	-	rs56192194	G	G/A/T	-	1	-	HGNC	HGNC:1248	-	-	-	2	-	-	-	-	-	-	-	-	-	-	-	-	-
rs56192194	HSCHR6_MHC_QBL_CTG1:3165504-3165504	T	intron_variant,non_coding_transcript_variant	MODIFIER	C2	ENSG00000206372	Transcript	ENST00000489229.5	protein_coding_CDS_not_defined	-	2025-01-14	-	-	-	-	-	-	-	rs56192194	G	G/A/T	-	1	-	HGNC	HGNC:1248	-	-	-	2	-	-	-	-	-	-	-	-	-	-	-	-	-
rs56192194	HSCHR6_MHC_QBL_CTG1:3165504-3165504	A	intron_variant,non_coding_transcript_variant	MODIFIER	CYP21A2	ENSG00000206338	Transcript	ENST00000489833.5	protein_coding_CDS_not_defined	-	2025-01-04	-	-	-	-	-	-	-	rs56192194	G	G/A/T	-	1	-	HGNC	HGNC:2600	-	-	-	5	-	-	-	-	-	-	-	-	-	-	-	-	-
rs56192194	HSCHR6_MHC_QBL_CTG1:3165504-3165504	T	intron_variant,non_coding_transcript_variant	MODIFIER	CYP21A2	ENSG00000206338	Transcript	ENST00000489833.5	protein_coding_CDS_not_defined	-	2025-01-04	-	-	-	-	-	-	-	rs56192194	G	G/A/T	-	1	-	HGNC	HGNC:2600	-	-	-	5	-	-	-	-	-	-	-	-	-	-	-	-	-
rs56192194	HSCHR6_MHC_QBL_CTG1:3165504-3165504	A	intron_variant	MODIFIER	C2	ENSG00000206372	Transcript	ENST00000615801.3	protein_coding	-	2025-01-13	-	-	-	-	-	-	-	rs56192194	G	G/A/T	-	1	-	HGNC	HGNC:1248	-	-	-	2	-	-	-	-	-	-	-	-	-	-	-	-	-
rs56192194	HSCHR6_MHC_QBL_CTG1:3165504-3165504	T	intron_variant	MODIFIER	C2	ENSG00000206372	Transcript	ENST00000615801.3	protein_coding	-	2025-01-13	-	-	-	-	-	-	-	rs56192194	G	G/A/T	-	1	-	HGNC	HGNC:1248	-	-	-	2	-	-	-	-	-	-	-	-	-	-	-	-	-
rs56192194	HSCHR6_MHC_QBL_CTG1:3165504-3165504	A	intron_variant	MODIFIER	C2	ENSG00000206372	Transcript	ENST00000621558.4	protein_coding	-	2025-01-13	-	-	-	-	-	-	-	rs56192194	G	G/A/T	-	1	-	HGNC	HGNC:1248	-	-	-	2	-	-	-	-	-	-	-	-	-	-	-	-	-
rs56192194	HSCHR6_MHC_QBL_CTG1:3165504-3165504	T	intron_variant	MODIFIER	C2	ENSG00000206372	Transcript	ENST00000621558.4	protein_coding	-	2025-01-13	-	-	-	-	-	-	-	rs56192194	G	G/A/T	-	1	-	HGNC	HGNC:1248	-	-	-	2	-	-	-	-	-	-	-	-	-	-	-	-	-
rs559443574	HSCHR6_MHC_QBL_CTG1:3170439-3170439	T	intron_variant	MODIFIER	C2	ENSG00000206372	Transcript	ENST00000411885.5	protein_coding	-	2025-01-04	-	-	-	-	-	-	-	rs62395852	C	C/T	-	1	cds_end_NF	HGNC	HGNC:1248	-	-	-	4	-	-	-	-	-	-	-	-	-	-	-	-	-
rs559443574	HSCHR6_MHC_QBL_CTG1:3170439-3170439	T	intron_variant	MODIFIER	C2	ENSG00000206372	Transcript	ENST00000439426.5	protein_coding	-	2025-01-03	-	-	-	-	-	-	-	rs62395852	C	C/T	-	1	cds_end_NF	HGNC	HGNC:1248	-	-	-	4	-	-	-	-	-	-	-	-	-	-	-	-	-
rs559443574	HSCHR6_MHC_QBL_CTG1:3170439-3170439	T	intron_variant,non_coding_transcript_variant	MODIFIER	C2	ENSG00000206372	Transcript	ENST00000489229.5	protein_coding_CDS_not_defined	-	2025-01-14	-	-	-	-	-	-	-	rs62395852	C	C/T	-	1	-	HGNC	HGNC:1248	-	-	-	2	-	-	-	-	-	-	-	-	-	-	-	-	-
rs559443574	HSCHR6_MHC_QBL_CTG1:3170439-3170439	T	intron_variant,non_coding_transcript_variant	MODIFIER	CYP21A2	ENSG00000206338	Transcript	ENST00000489833.5	protein_coding_CDS_not_defined	-	2025-01-04	-	-	-	-	-	-	-	rs62395852	C	C/T	-	1	-	HGNC	HGNC:2600	-	-	-	5	-	-	-	-	-	-	-	-	-	-	-	-	-
rs559443574	HSCHR6_MHC_QBL_CTG1:3170439-3170439	T	intron_variant	MODIFIER	C2	ENSG00000206372	Transcript	ENST00000615801.3	protein_coding	-	2025-01-13	-	-	-	-	-	-	-	rs62395852	C	C/T	-	1	-	HGNC	HGNC:1248	-	-	-	2	-	-	-	-	-	-	-	-	-	-	-	-	-
rs559443574	HSCHR6_MHC_QBL_CTG1:3170439-3170439	T	intron_variant	MODIFIER	C2	ENSG00000206372	Transcript	ENST00000621558.4	protein_coding	-	2025-01-13	-	-	-	-	-	-	-	rs62395852	C	C/T	-	1	-	HGNC	HGNC:1248	-	-	-	2	-	-	-	-	-	-	-	-	-	-	-	-	-
rs17207776	HSCHR6_MHC_QBL_CTG1:3171564-3171564	G	upstream_gene_variant	MODIFIER	C2	ENSG00000206372	Transcript	ENST00000411830.5	protein_coding	-	-	-	-	-	-	-	-	-	rs17207776	C	C/G	4394	1	cds_end_NF	HGNC	HGNC:1248	-	-	-	4	-	-	-	-	-	-	-	-	-	-	-	-	-
rs17207776	HSCHR6_MHC_QBL_CTG1:3171564-3171564	G	intron_variant	MODIFIER	C2	ENSG00000206372	Transcript	ENST00000411885.5	protein_coding	-	2025-01-04	-	-	-	-	-	-	-	rs17207776	C	C/G	-	1	cds_end_NF	HGNC	HGNC:1248	-	-	-	4	-	-	-	-	-	-	-	-	-	-	-	-	-
rs17207776	HSCHR6_MHC_QBL_CTG1:3171564-3171564	G	intron_variant	MODIFIER	C2	ENSG00000206372	Transcript	ENST00000439426.5	protein_coding	-	2025-01-03	-	-	-	-	-	-	-	rs17207776	C	C/G	-	1	cds_end_NF	HGNC	HGNC:1248	-	-	-	4	-	-	-	-	-	-	-	-	-	-	-	-	-
rs17207776	HSCHR6_MHC_QBL_CTG1:3171564-3171564	G	upstream_gene_variant	MODIFIER	C2	ENSG00000206372	Transcript	ENST00000464303.5	protein_coding_CDS_not_defined	-	-	-	-	-	-	-	-	-	rs17207776	C	C/G	4351	1	-	HGNC	HGNC:1248	-	-	-	5	-	-	-	-	-	-	-	-	-	-	-	-	-
rs17207776	HSCHR6_MHC_QBL_CTG1:3171564-3171564	G	intron_variant,non_coding_transcript_variant	MODIFIER	C2	ENSG00000206372	Transcript	ENST00000489229.5	protein_coding_CDS_not_defined	-	2025-01-14	-	-	-	-	-	-	-	rs17207776	C	C/G	-	1	-	HGNC	HGNC:1248	-	-	-	2	-	-	-	-	-	-	-	-	-	-	-	-	-
rs17207776	HSCHR6_MHC_QBL_CTG1:3171564-3171564	G	intron_variant,non_coding_transcript_variant	MODIFIER	CYP21A2	ENSG00000206338	Transcript	ENST00000489833.5	protein_coding_CDS_not_defined	-	2025-01-04	-	-	-	-	-	-	-	rs17207776	C	C/G	-	1	-	HGNC	HGNC:2600	-	-	-	5	-	-	-	-	-	-	-	-	-	-	-	-	-
rs17207776	HSCHR6_MHC_QBL_CTG1:3171564-3171564	G	upstream_gene_variant	MODIFIER	C2	ENSG00000206372	Transcript	ENST00000495226.5	protein_coding_CDS_not_defined	-	-	-	-	-	-	-	-	-	rs17207776	C	C/G	4506	1	-	HGNC	HGNC:1248	-	-	-	4	-	-	-	-	-	-	-	-	-	-	-	-	-
rs17207776	HSCHR6_MHC_QBL_CTG1:3171564-3171564	G	intron_variant	MODIFIER	C2	ENSG00000206372	Transcript	ENST00000615801.3	protein_coding	-	2025-01-13	-	-	-	-	-	-	-	rs17207776	C	C/G	-	1	-	HGNC	HGNC:1248	-	-	-	2	-	-	-	-	-	-	-	-	-	-	-	-	-
rs17207776	HSCHR6_MHC_QBL_CTG1:3171564-3171564	G	intron_variant	MODIFIER	C2	ENSG00000206372	Transcript	ENST00000621558.4	protein_coding	-	2025-01-13	-	-	-	-	-	-	-	rs17207776	C	C/G	-	1	-	HGNC	HGNC:1248	-	-	-	2	-	-	-	-	-	-	-	-	-	-	-	-	-
rs17201403	HSCHR6_MHC_QBL_CTG1:3176259-3176259	A	intron_variant	MODIFIER	C2	ENSG00000206372	Transcript	ENST00000411830.5	protein_coding	-	2025-01-03	-	-	-	-	-	-	-	rs17201403	G	G/A	-	1	cds_end_NF	HGNC	HGNC:1248	-	-	-	4	-	-	-	-	-	-	-	-	-	-	-	-	-
rs17201403	HSCHR6_MHC_QBL_CTG1:3176259-3176259	A	intron_variant	MODIFIER	C2	ENSG00000206372	Transcript	ENST00000411885.5	protein_coding	-	2025-01-04	-	-	-	-	-	-	-	rs17201403	G	G/A	-	1	cds_end_NF	HGNC	HGNC:1248	-	-	-	4	-	-	-	-	-	-	-	-	-	-	-	-	-
rs17201403	HSCHR6_MHC_QBL_CTG1:3176259-3176259	A	intron_variant	MODIFIER	C2	ENSG00000206372	Transcript	ENST00000439426.5	protein_coding	-	2025-01-03	-	-	-	-	-	-	-	rs17201403	G	G/A	-	1	cds_end_NF	HGNC	HGNC:1248	-	-	-	4	-	-	-	-	-	-	-	-	-	-	-	-	-
rs17201403	HSCHR6_MHC_QBL_CTG1:3176259-3176259	A	intron_variant,non_coding_transcript_variant	MODIFIER	C2	ENSG00000206372	Transcript	ENST00000464303.5	protein_coding_CDS_not_defined	-	2025-01-05	-	-	-	-	-	-	-	rs17201403	G	G/A	-	1	-	HGNC	HGNC:1248	-	-	-	5	-	-	-	-	-	-	-	-	-	-	-	-	-
rs17201403	HSCHR6_MHC_QBL_CTG1:3176259-3176259	A	intron_variant,non_coding_transcript_variant	MODIFIER	C2	ENSG00000206372	Transcript	ENST00000489229.5	protein_coding_CDS_not_defined	-	2025-01-14	-	-	-	-	-	-	-	rs17201403	G	G/A	-	1	-	HGNC	HGNC:1248	-	-	-	2	-	-	-	-	-	-	-	-	-	-	-	-	-
rs17201403	HSCHR6_MHC_QBL_CTG1:3176259-3176259	A	intron_variant,non_coding_transcript_variant	MODIFIER	CYP21A2	ENSG00000206338	Transcript	ENST00000489833.5	protein_coding_CDS_not_defined	-	2025-01-04	-	-	-	-	-	-	-	rs17201403	G	G/A	-	1	-	HGNC	HGNC:2600	-	-	-	5	-	-	-	-	-	-	-	-	-	-	-	-	-
rs17201403	HSCHR6_MHC_QBL_CTG1:3176259-3176259	A	intron_variant,non_coding_transcript_variant	MODIFIER	C2	ENSG00000206372	Transcript	ENST00000495226.5	protein_coding_CDS_not_defined	-	2025-01-04	-	-	-	-	-	-	-	rs17201403	G	G/A	-	1	-	HGNC	HGNC:1248	-	-	-	4	-	-	-	-	-	-	-	-	-	-	-	-	-
rs17201403	HSCHR6_MHC_QBL_CTG1:3176259-3176259	A	intron_variant	MODIFIER	C2	ENSG00000206372	Transcript	ENST00000615801.3	protein_coding	-	2025-01-13	-	-	-	-	-	-	-	rs17201403	G	G/A	-	1	-	HGNC	HGNC:1248	-	-	-	2	-	-	-	-	-	-	-	-	-	-	-	-	-
rs17201403	HSCHR6_MHC_QBL_CTG1:3176259-3176259	A	intron_variant	MODIFIER	C2	ENSG00000206372	Transcript	ENST00000621558.4	protein_coding	-	2025-01-13	-	-	-	-	-	-	-	rs17201403	G	G/A	-	1	-	HGNC	HGNC:1248	-	-	-	2	-	-	-	-	-	-	-	-	-	-	-	-	-
rs9501160	HSCHR6_MHC_QBL_CTG1:3177060-3177060	A	intron_variant	MODIFIER	C2	ENSG00000206372	Transcript	ENST00000411830.5	protein_coding	-	2025-01-03	-	-	-	-	-	-	-	rs9501160	G	G/A	-	1	cds_end_NF	HGNC	HGNC:1248	-	-	-	4	-	-	-	-	-	-	-	-	-	-	-	-	-
rs9501160	HSCHR6_MHC_QBL_CTG1:3177060-3177060	A	intron_variant	MODIFIER	C2	ENSG00000206372	Transcript	ENST00000411885.5	protein_coding	-	2025-01-04	-	-	-	-	-	-	-	rs9501160	G	G/A	-	1	cds_end_NF	HGNC	HGNC:1248	-	-	-	4	-	-	-	-	-	-	-	-	-	-	-	-	-
rs9501160	HSCHR6_MHC_QBL_CTG1:3177060-3177060	A	intron_variant	MODIFIER	C2	ENSG00000206372	Transcript	ENST00000439426.5	protein_coding	-	2025-01-03	-	-	-	-	-	-	-	rs9501160	G	G/A	-	1	cds_end_NF	HGNC	HGNC:1248	-	-	-	4	-	-	-	-	-	-	-	-	-	-	-	-	-
rs9501160	HSCHR6_MHC_QBL_CTG1:3177060-3177060	A	intron_variant,non_coding_transcript_variant	MODIFIER	C2	ENSG00000206372	Transcript	ENST00000464303.5	protein_coding_CDS_not_defined	-	2025-01-05	-	-	-	-	-	-	-	rs9501160	G	G/A	-	1	-	HGNC	HGNC:1248	-	-	-	5	-	-	-	-	-	-	-	-	-	-	-	-	-
rs9501160	HSCHR6_MHC_QBL_CTG1:3177060-3177060	A	intron_variant,non_coding_transcript_variant	MODIFIER	C2	ENSG00000206372	Transcript	ENST00000489229.5	protein_coding_CDS_not_defined	-	2025-01-14	-	-	-	-	-	-	-	rs9501160	G	G/A	-	1	-	HGNC	HGNC:1248	-	-	-	2	-	-	-	-	-	-	-	-	-	-	-	-	-
rs9501160	HSCHR6_MHC_QBL_CTG1:3177060-3177060	A	intron_variant,non_coding_transcript_variant	MODIFIER	CYP21A2	ENSG00000206338	Transcript	ENST00000489833.5	protein_coding_CDS_not_defined	-	2025-01-04	-	-	-	-	-	-	-	rs9501160	G	G/A	-	1	-	HGNC	HGNC:2600	-	-	-	5	-	-	-	-	-	-	-	-	-	-	-	-	-
rs9501160	HSCHR6_MHC_QBL_CTG1:3177060-3177060	A	intron_variant,non_coding_transcript_variant	MODIFIER	C2	ENSG00000206372	Transcript	ENST00000495226.5	protein_coding_CDS_not_defined	-	2025-01-04	-	-	-	-	-	-	-	rs9501160	G	G/A	-	1	-	HGNC	HGNC:1248	-	-	-	4	-	-	-	-	-	-	-	-	-	-	-	-	-
rs9501160	HSCHR6_MHC_QBL_CTG1:3177060-3177060	A	intron_variant	MODIFIER	C2	ENSG00000206372	Transcript	ENST00000615801.3	protein_coding	-	2025-01-13	-	-	-	-	-	-	-	rs9501160	G	G/A	-	1	-	HGNC	HGNC:1248	-	-	-	2	-	-	-	-	-	-	-	-	-	-	-	-	-
rs9501160	HSCHR6_MHC_QBL_CTG1:3177060-3177060	A	intron_variant	MODIFIER	C2	ENSG00000206372	Transcript	ENST00000621558.4	protein_coding	-	2025-01-13	-	-	-	-	-	-	-	rs9501160	G	G/A	-	1	-	HGNC	HGNC:1248	-	-	-	2	-	-	-	-	-	-	-	-	-	-	-	-	-
rs9332702	HSCHR6_MHC_QBL_CTG1:3183015-3183015	G	upstream_gene_variant	MODIFIER	C2	ENSG00000206372	Transcript	ENST00000383362.8	protein_coding	-	-	-	-	-	-	-	-	-	rs9332702	C	C/G	451	1	-	HGNC	HGNC:1248	-	-	-	1	-	-	-	-	-	-	-	-	-	-	-	-	-
rs9332702	HSCHR6_MHC_QBL_CTG1:3183015-3183015	G	upstream_gene_variant	MODIFIER	C2	ENSG00000206372	Transcript	ENST00000383367.6	protein_coding	-	-	-	-	-	-	-	-	-	rs9332702	C	C/G	722	1	-	HGNC	HGNC:1248	-	-	-	5	-	-	-	-	-	-	-	-	-	-	-	-	-
rs9332702	HSCHR6_MHC_QBL_CTG1:3183015-3183015	G	intron_variant	MODIFIER	C2	ENSG00000206372	Transcript	ENST00000411830.5	protein_coding	-	2025-01-03	-	-	-	-	-	-	-	rs9332702	C	C/G	-	1	cds_end_NF	HGNC	HGNC:1248	-	-	-	4	-	-	-	-	-	-	-	-	-	-	-	-	-
rs9332702	HSCHR6_MHC_QBL_CTG1:3183015-3183015	G	intron_variant	MODIFIER	C2	ENSG00000206372	Transcript	ENST00000411885.5	protein_coding	-	2025-01-04	-	-	-	-	-	-	-	rs9332702	C	C/G	-	1	cds_end_NF	HGNC	HGNC:1248	-	-	-	4	-	-	-	-	-	-	-	-	-	-	-	-	-
rs9332702	HSCHR6_MHC_QBL_CTG1:3183015-3183015	G	upstream_gene_variant	MODIFIER	C2	ENSG00000206372	Transcript	ENST00000428349.5	protein_coding	-	-	-	-	-	-	-	-	-	rs9332702	C	C/G	490	1	cds_end_NF	HGNC	HGNC:1248	-	-	-	5	-	-	-	-	-	-	-	-	-	-	-	-	-
rs9332702	HSCHR6_MHC_QBL_CTG1:3183015-3183015	G	intron_variant	MODIFIER	C2	ENSG00000206372	Transcript	ENST00000439426.5	protein_coding	-	2025-01-03	-	-	-	-	-	-	-	rs9332702	C	C/G	-	1	cds_end_NF	HGNC	HGNC:1248	-	-	-	4	-	-	-	-	-	-	-	-	-	-	-	-	-
rs9332702	HSCHR6_MHC_QBL_CTG1:3183015-3183015	G	upstream_gene_variant	MODIFIER	C2	ENSG00000206372	Transcript	ENST00000440861.1	protein_coding	-	-	-	-	-	-	-	-	-	rs9332702	C	C/G	484	1	cds_end_NF	HGNC	HGNC:1248	-	-	-	2	-	-	-	-	-	-	-	-	-	-	-	-	-
rs9332702	HSCHR6_MHC_QBL_CTG1:3183015-3183015	G	intron_variant,non_coding_transcript_variant	MODIFIER	C2	ENSG00000206372	Transcript	ENST00000464303.5	protein_coding_CDS_not_defined	-	2025-01-05	-	-	-	-	-	-	-	rs9332702	C	C/G	-	1	-	HGNC	HGNC:1248	-	-	-	5	-	-	-	-	-	-	-	-	-	-	-	-	-
rs9332702	HSCHR6_MHC_QBL_CTG1:3183015-3183015	G	upstream_gene_variant	MODIFIER	C2	ENSG00000206372	Transcript	ENST00000486419.5	retained_intron	-	-	-	-	-	-	-	-	-	rs9332702	C	C/G	662	1	-	HGNC	HGNC:1248	-	-	-	1	-	-	-	-	-	-	-	-	-	-	-	-	-
rs9332702	HSCHR6_MHC_QBL_CTG1:3183015-3183015	G	intron_variant,non_coding_transcript_variant	MODIFIER	C2	ENSG00000206372	Transcript	ENST00000489229.5	protein_coding_CDS_not_defined	-	2025-01-14	-	-	-	-	-	-	-	rs9332702	C	C/G	-	1	-	HGNC	HGNC:1248	-	-	-	2	-	-	-	-	-	-	-	-	-	-	-	-	-
rs9332702	HSCHR6_MHC_QBL_CTG1:3183015-3183015	G	intron_variant,non_coding_transcript_variant	MODIFIER	CYP21A2	ENSG00000206338	Transcript	ENST00000489833.5	protein_coding_CDS_not_defined	-	2025-01-04	-	-	-	-	-	-	-	rs9332702	C	C/G	-	1	-	HGNC	HGNC:2600	-	-	-	5	-	-	-	-	-	-	-	-	-	-	-	-	-
rs9332702	HSCHR6_MHC_QBL_CTG1:3183015-3183015	G	intron_variant,non_coding_transcript_variant	MODIFIER	C2	ENSG00000206372	Transcript	ENST00000495226.5	protein_coding_CDS_not_defined	-	2025-01-04	-	-	-	-	-	-	-	rs9332702	C	C/G	-	1	-	HGNC	HGNC:1248	-	-	-	4	-	-	-	-	-	-	-	-	-	-	-	-	-
rs9332702	HSCHR6_MHC_QBL_CTG1:3183015-3183015	G	upstream_gene_variant	MODIFIER	C2	ENSG00000206372	Transcript	ENST00000547984.3	protein_coding	-	-	-	-	-	-	-	-	-	rs9332702	C	C/G	436	1	-	HGNC	HGNC:1248	-	-	-	2	-	-	-	-	-	-	-	-	-	-	-	-	-
rs9332702	HSCHR6_MHC_QBL_CTG1:3183015-3183015	G	upstream_gene_variant	MODIFIER	C2	ENSG00000206372	Transcript	ENST00000548973.5	protein_coding	-	-	-	-	-	-	-	-	-	rs9332702	C	C/G	436	1	-	HGNC	HGNC:1248	-	-	-	2	-	-	-	-	-	-	-	-	-	-	-	-	-
rs9332702	HSCHR6_MHC_QBL_CTG1:3183015-3183015	G	intron_variant	MODIFIER	C2	ENSG00000206372	Transcript	ENST00000615801.3	protein_coding	-	2025-01-13	-	-	-	-	-	-	-	rs9332702	C	C/G	-	1	-	HGNC	HGNC:1248	-	-	-	2	-	-	-	-	-	-	-	-	-	-	-	-	-
rs9332702	HSCHR6_MHC_QBL_CTG1:3183015-3183015	G	intron_variant	MODIFIER	C2	ENSG00000206372	Transcript	ENST00000621558.4	protein_coding	-	2025-01-13	-	-	-	-	-	-	-	rs9332702	C	C/G	-	1	-	HGNC	HGNC:1248	-	-	-	2	-	-	-	-	-	-	-	-	-	-	-	-	-
rs9332704	HSCHR6_MHC_QBL_CTG1:3183816-3183816	A	intron_variant	MODIFIER	C2	ENSG00000206372	Transcript	ENST00000383362.8	protein_coding	-	2025-01-17	-	-	-	-	-	-	-	rs9332704	G	G/A/T	-	1	-	HGNC	HGNC:1248	-	-	-	1	-	-	-	-	-	-	1	1965455436168880	-	-	-	-	-
rs9332704	HSCHR6_MHC_QBL_CTG1:3183816-3183816	T	intron_variant	MODIFIER	C2	ENSG00000206372	Transcript	ENST00000383362.8	protein_coding	-	2025-01-17	-	-	-	-	-	-	-	rs9332704	G	G/A/T	-	1	-	HGNC	HGNC:1248	-	-	-	1	-	-	-	-	-	-	1	1965455436168880	-	-	-	-	-
rs9332704	HSCHR6_MHC_QBL_CTG1:3183816-3183816	A	intron_variant	MODIFIER	C2	ENSG00000206372	Transcript	ENST00000383367.6	protein_coding	-	2025-01-13	-	-	-	-	-	-	-	rs9332704	G	G/A/T	-	1	-	HGNC	HGNC:1248	-	-	-	5	-	-	-	-	-	-	1	1965455436168880	-	-	-	-	-
rs9332704	HSCHR6_MHC_QBL_CTG1:3183816-3183816	T	intron_variant	MODIFIER	C2	ENSG00000206372	Transcript	ENST00000383367.6	protein_coding	-	2025-01-13	-	-	-	-	-	-	-	rs9332704	G	G/A/T	-	1	-	HGNC	HGNC:1248	-	-	-	5	-	-	-	-	-	-	1	1965455436168880	-	-	-	-	-
rs9332704	HSCHR6_MHC_QBL_CTG1:3183816-3183816	A	intron_variant	MODIFIER	C2	ENSG00000206372	Transcript	ENST00000411830.5	protein_coding	-	2025-02-03	-	-	-	-	-	-	-	rs9332704	G	G/A/T	-	1	cds_end_NF	HGNC	HGNC:1248	-	-	-	4	-	-	-	-	-	-	1	1965455436168880	-	-	-	-	-
rs9332704	HSCHR6_MHC_QBL_CTG1:3183816-3183816	T	intron_variant	MODIFIER	C2	ENSG00000206372	Transcript	ENST00000411830.5	protein_coding	-	2025-02-03	-	-	-	-	-	-	-	rs9332704	G	G/A/T	-	1	cds_end_NF	HGNC	HGNC:1248	-	-	-	4	-	-	-	-	-	-	1	1965455436168880	-	-	-	-	-
rs9332704	HSCHR6_MHC_QBL_CTG1:3183816-3183816	A	intron_variant	MODIFIER	C2	ENSG00000206372	Transcript	ENST00000411885.5	protein_coding	-	2025-01-04	-	-	-	-	-	-	-	rs9332704	G	G/A/T	-	1	cds_end_NF	HGNC	HGNC:1248	-	-	-	4	-	-	-	-	-	-	1	1965455436168880	-	-	-	-	-
rs9332704	HSCHR6_MHC_QBL_CTG1:3183816-3183816	T	intron_variant	MODIFIER	C2	ENSG00000206372	Transcript	ENST00000411885.5	protein_coding	-	2025-01-04	-	-	-	-	-	-	-	rs9332704	G	G/A/T	-	1	cds_end_NF	HGNC	HGNC:1248	-	-	-	4	-	-	-	-	-	-	1	1965455436168880	-	-	-	-	-
rs9332704	HSCHR6_MHC_QBL_CTG1:3183816-3183816	A	intron_variant	MODIFIER	C2	ENSG00000206372	Transcript	ENST00000428349.5	protein_coding	-	2025-01-08	-	-	-	-	-	-	-	rs9332704	G	G/A/T	-	1	cds_end_NF	HGNC	HGNC:1248	-	-	-	5	-	-	-	-	-	-	1	1965455436168880	-	-	-	-	-
rs9332704	HSCHR6_MHC_QBL_CTG1:3183816-3183816	T	intron_variant	MODIFIER	C2	ENSG00000206372	Transcript	ENST00000428349.5	protein_coding	-	2025-01-08	-	-	-	-	-	-	-	rs9332704	G	G/A/T	-	1	cds_end_NF	HGNC	HGNC:1248	-	-	-	5	-	-	-	-	-	-	1	1965455436168880	-	-	-	-	-
rs9332704	HSCHR6_MHC_QBL_CTG1:3183816-3183816	A	intron_variant	MODIFIER	C2	ENSG00000206372	Transcript	ENST00000439426.5	protein_coding	-	2025-01-03	-	-	-	-	-	-	-	rs9332704	G	G/A/T	-	1	cds_end_NF	HGNC	HGNC:1248	-	-	-	4	-	-	-	-	-	-	1	1965455436168880	-	-	-	-	-
rs9332704	HSCHR6_MHC_QBL_CTG1:3183816-3183816	T	intron_variant	MODIFIER	C2	ENSG00000206372	Transcript	ENST00000439426.5	protein_coding	-	2025-01-03	-	-	-	-	-	-	-	rs9332704	G	G/A/T	-	1	cds_end_NF	HGNC	HGNC:1248	-	-	-	4	-	-	-	-	-	-	1	1965455436168880	-	-	-	-	-
rs9332704	HSCHR6_MHC_QBL_CTG1:3183816-3183816	A	intron_variant	MODIFIER	C2	ENSG00000206372	Transcript	ENST00000440861.1	protein_coding	-	2025-01-02	-	-	-	-	-	-	-	rs9332704	G	G/A/T	-	1	cds_end_NF	HGNC	HGNC:1248	-	-	-	2	-	-	-	-	-	-	1	1965455436168880	-	-	-	-	-
rs9332704	HSCHR6_MHC_QBL_CTG1:3183816-3183816	T	intron_variant	MODIFIER	C2	ENSG00000206372	Transcript	ENST00000440861.1	protein_coding	-	2025-01-02	-	-	-	-	-	-	-	rs9332704	G	G/A/T	-	1	cds_end_NF	HGNC	HGNC:1248	-	-	-	2	-	-	-	-	-	-	1	1965455436168880	-	-	-	-	-
rs9332704	HSCHR6_MHC_QBL_CTG1:3183816-3183816	A	intron_variant,non_coding_transcript_variant	MODIFIER	C2	ENSG00000206372	Transcript	ENST00000464303.5	protein_coding_CDS_not_defined	-	2025-01-05	-	-	-	-	-	-	-	rs9332704	G	G/A/T	-	1	-	HGNC	HGNC:1248	-	-	-	5	-	-	-	-	-	-	1	1965455436168880	-	-	-	-	-
rs9332704	HSCHR6_MHC_QBL_CTG1:3183816-3183816	T	intron_variant,non_coding_transcript_variant	MODIFIER	C2	ENSG00000206372	Transcript	ENST00000464303.5	protein_coding_CDS_not_defined	-	2025-01-05	-	-	-	-	-	-	-	rs9332704	G	G/A/T	-	1	-	HGNC	HGNC:1248	-	-	-	5	-	-	-	-	-	-	1	1965455436168880	-	-	-	-	-
rs9332704	HSCHR6_MHC_QBL_CTG1:3183816-3183816	A	upstream_gene_variant	MODIFIER	C2	ENSG00000206372	Transcript	ENST00000466537.1	protein_coding_CDS_not_defined	-	-	-	-	-	-	-	-	-	rs9332704	G	G/A/T	4506	1	-	HGNC	HGNC:1248	-	-	-	4	-	-	-	-	-	-	1	1965455436168880	-	-	-	-	-
rs9332704	HSCHR6_MHC_QBL_CTG1:3183816-3183816	T	upstream_gene_variant	MODIFIER	C2	ENSG00000206372	Transcript	ENST00000466537.1	protein_coding_CDS_not_defined	-	-	-	-	-	-	-	-	-	rs9332704	G	G/A/T	4506	1	-	HGNC	HGNC:1248	-	-	-	4	-	-	-	-	-	-	1	1965455436168880	-	-	-	-	-
rs9332704	HSCHR6_MHC_QBL_CTG1:3183816-3183816	A	intron_variant,non_coding_transcript_variant	MODIFIER	C2	ENSG00000206372	Transcript	ENST00000486419.5	retained_intron	-	2025-01-05	-	-	-	-	-	-	-	rs9332704	G	G/A/T	-	1	-	HGNC	HGNC:1248	-	-	-	1	-	-	-	-	-	-	1	1965455436168880	-	-	-	-	-
rs9332704	HSCHR6_MHC_QBL_CTG1:3183816-3183816	T	intron_variant,non_coding_transcript_variant	MODIFIER	C2	ENSG00000206372	Transcript	ENST00000486419.5	retained_intron	-	2025-01-05	-	-	-	-	-	-	-	rs9332704	G	G/A/T	-	1	-	HGNC	HGNC:1248	-	-	-	1	-	-	-	-	-	-	1	1965455436168880	-	-	-	-	-
rs9332704	HSCHR6_MHC_QBL_CTG1:3183816-3183816	A	intron_variant,non_coding_transcript_variant	MODIFIER	C2	ENSG00000206372	Transcript	ENST00000489229.5	protein_coding_CDS_not_defined	-	2025-01-14	-	-	-	-	-	-	-	rs9332704	G	G/A/T	-	1	-	HGNC	HGNC:1248	-	-	-	2	-	-	-	-	-	-	1	1965455436168880	-	-	-	-	-
rs9332704	HSCHR6_MHC_QBL_CTG1:3183816-3183816	T	intron_variant,non_coding_transcript_variant	MODIFIER	C2	ENSG00000206372	Transcript	ENST00000489229.5	protein_coding_CDS_not_defined	-	2025-01-14	-	-	-	-	-	-	-	rs9332704	G	G/A/T	-	1	-	HGNC	HGNC:1248	-	-	-	2	-	-	-	-	-	-	1	1965455436168880	-	-	-	-	-
rs9332704	HSCHR6_MHC_QBL_CTG1:3183816-3183816	A	intron_variant,non_coding_transcript_variant	MODIFIER	CYP21A2	ENSG00000206338	Transcript	ENST00000489833.5	protein_coding_CDS_not_defined	-	2025-01-04	-	-	-	-	-	-	-	rs9332704	G	G/A/T	-	1	-	HGNC	HGNC:2600	-	-	-	5	-	-	-	-	-	-	1	1965455436168880	-	-	-	-	-
rs9332704	HSCHR6_MHC_QBL_CTG1:3183816-3183816	T	intron_variant,non_coding_transcript_variant	MODIFIER	CYP21A2	ENSG00000206338	Transcript	ENST00000489833.5	protein_coding_CDS_not_defined	-	2025-01-04	-	-	-	-	-	-	-	rs9332704	G	G/A/T	-	1	-	HGNC	HGNC:2600	-	-	-	5	-	-	-	-	-	-	1	1965455436168880	-	-	-	-	-
rs9332704	HSCHR6_MHC_QBL_CTG1:3183816-3183816	A	intron_variant,non_coding_transcript_variant	MODIFIER	C2	ENSG00000206372	Transcript	ENST00000495226.5	protein_coding_CDS_not_defined	-	2025-01-04	-	-	-	-	-	-	-	rs9332704	G	G/A/T	-	1	-	HGNC	HGNC:1248	-	-	-	4	-	-	-	-	-	-	1	1965455436168880	-	-	-	-	-
rs9332704	HSCHR6_MHC_QBL_CTG1:3183816-3183816	T	intron_variant,non_coding_transcript_variant	MODIFIER	C2	ENSG00000206372	Transcript	ENST00000495226.5	protein_coding_CDS_not_defined	-	2025-01-04	-	-	-	-	-	-	-	rs9332704	G	G/A/T	-	1	-	HGNC	HGNC:1248	-	-	-	4	-	-	-	-	-	-	1	1965455436168880	-	-	-	-	-
rs9332704	HSCHR6_MHC_QBL_CTG1:3183816-3183816	A	intron_variant	MODIFIER	C2	ENSG00000206372	Transcript	ENST00000547984.3	protein_coding	-	2025-01-17	-	-	-	-	-	-	-	rs9332704	G	G/A/T	-	1	-	HGNC	HGNC:1248	-	-	-	2	-	-	-	-	-	-	1	1965455436168880	-	-	-	-	-
rs9332704	HSCHR6_MHC_QBL_CTG1:3183816-3183816	T	intron_variant	MODIFIER	C2	ENSG00000206372	Transcript	ENST00000547984.3	protein_coding	-	2025-01-17	-	-	-	-	-	-	-	rs9332704	G	G/A/T	-	1	-	HGNC	HGNC:1248	-	-	-	2	-	-	-	-	-	-	1	1965455436168880	-	-	-	-	-
rs9332704	HSCHR6_MHC_QBL_CTG1:3183816-3183816	A	intron_variant	MODIFIER	C2	ENSG00000206372	Transcript	ENST00000548973.5	protein_coding	-	2025-01-15	-	-	-	-	-	-	-	rs9332704	G	G/A/T	-	1	-	HGNC	HGNC:1248	-	-	-	2	-	-	-	-	-	-	1	1965455436168880	-	-	-	-	-
rs9332704	HSCHR6_MHC_QBL_CTG1:3183816-3183816	T	intron_variant	MODIFIER	C2	ENSG00000206372	Transcript	ENST00000548973.5	protein_coding	-	2025-01-15	-	-	-	-	-	-	-	rs9332704	G	G/A/T	-	1	-	HGNC	HGNC:1248	-	-	-	2	-	-	-	-	-	-	1	1965455436168880	-	-	-	-	-
rs9332704	HSCHR6_MHC_QBL_CTG1:3183816-3183816	A	intron_variant	MODIFIER	C2	ENSG00000206372	Transcript	ENST00000615801.3	protein_coding	-	2025-01-13	-	-	-	-	-	-	-	rs9332704	G	G/A/T	-	1	-	HGNC	HGNC:1248	-	-	-	2	-	-	-	-	-	-	1	1965455436168880	-	-	-	-	-
rs9332704	HSCHR6_MHC_QBL_CTG1:3183816-3183816	T	intron_variant	MODIFIER	C2	ENSG00000206372	Transcript	ENST00000615801.3	protein_coding	-	2025-01-13	-	-	-	-	-	-	-	rs9332704	G	G/A/T	-	1	-	HGNC	HGNC:1248	-	-	-	2	-	-	-	-	-	-	1	1965455436168880	-	-	-	-	-
rs9332704	HSCHR6_MHC_QBL_CTG1:3183816-3183816	A	intron_variant	MODIFIER	C2	ENSG00000206372	Transcript	ENST00000621558.4	protein_coding	-	2025-01-13	-	-	-	-	-	-	-	rs9332704	G	G/A/T	-	1	-	HGNC	HGNC:1248	-	-	-	2	-	-	-	-	-	-	1	1965455436168880	-	-	-	-	-
rs9332704	HSCHR6_MHC_QBL_CTG1:3183816-3183816	T	intron_variant	MODIFIER	C2	ENSG00000206372	Transcript	ENST00000621558.4	protein_coding	-	2025-01-13	-	-	-	-	-	-	-	rs9332704	G	G/A/T	-	1	-	HGNC	HGNC:1248	-	-	-	2	-	-	-	-	-	-	1	1965455436168880	-	-	-	-	-
rs9332707	HSCHR6_MHC_QBL_CTG1:3185420-3185420	C	intron_variant	MODIFIER	C2	ENSG00000206372	Transcript	ENST00000383362.8	protein_coding	-	2025-03-17	-	-	-	-	-	-	-	rs9332707	T	T/C	-	1	-	HGNC	HGNC:1248	-	-	-	1	-	-	-	-	-	-	-	-	-	-	-	-	-
rs9332707	HSCHR6_MHC_QBL_CTG1:3185420-3185420	C	intron_variant	MODIFIER	C2	ENSG00000206372	Transcript	ENST00000383367.6	protein_coding	-	2025-01-13	-	-	-	-	-	-	-	rs9332707	T	T/C	-	1	-	HGNC	HGNC:1248	-	-	-	5	-	-	-	-	-	-	-	-	-	-	-	-	-
rs9332707	HSCHR6_MHC_QBL_CTG1:3185420-3185420	C	downstream_gene_variant	MODIFIER	C2	ENSG00000206372	Transcript	ENST00000411830.5	protein_coding	-	-	-	-	-	-	-	-	-	rs9332707	T	T/C	552	1	cds_end_NF	HGNC	HGNC:1248	-	-	-	4	-	-	-	-	-	-	-	-	-	-	-	-	-
rs9332707	HSCHR6_MHC_QBL_CTG1:3185420-3185420	C	intron_variant	MODIFIER	C2	ENSG00000206372	Transcript	ENST00000411885.5	protein_coding	-	2025-01-04	-	-	-	-	-	-	-	rs9332707	T	T/C	-	1	cds_end_NF	HGNC	HGNC:1248	-	-	-	4	-	-	-	-	-	-	-	-	-	-	-	-	-
rs9332707	HSCHR6_MHC_QBL_CTG1:3185420-3185420	C	intron_variant	MODIFIER	C2	ENSG00000206372	Transcript	ENST00000428349.5	protein_coding	-	2025-01-08	-	-	-	-	-	-	-	rs9332707	T	T/C	-	1	cds_end_NF	HGNC	HGNC:1248	-	-	-	5	-	-	-	-	-	-	-	-	-	-	-	-	-
rs9332707	HSCHR6_MHC_QBL_CTG1:3185420-3185420	C	intron_variant	MODIFIER	C2	ENSG00000206372	Transcript	ENST00000439426.5	protein_coding	-	2025-01-03	-	-	-	-	-	-	-	rs9332707	T	T/C	-	1	cds_end_NF	HGNC	HGNC:1248	-	-	-	4	-	-	-	-	-	-	-	-	-	-	-	-	-
rs9332707	HSCHR6_MHC_QBL_CTG1:3185420-3185420	C	intron_variant	MODIFIER	C2	ENSG00000206372	Transcript	ENST00000440861.1	protein_coding	-	2025-02-02	-	-	-	-	-	-	-	rs9332707	T	T/C	-	1	cds_end_NF	HGNC	HGNC:1248	-	-	-	2	-	-	-	-	-	-	-	-	-	-	-	-	-
rs9332707	HSCHR6_MHC_QBL_CTG1:3185420-3185420	C	intron_variant,non_coding_transcript_variant	MODIFIER	C2	ENSG00000206372	Transcript	ENST00000464303.5	protein_coding_CDS_not_defined	-	2025-01-05	-	-	-	-	-	-	-	rs9332707	T	T/C	-	1	-	HGNC	HGNC:1248	-	-	-	5	-	-	-	-	-	-	-	-	-	-	-	-	-
rs9332707	HSCHR6_MHC_QBL_CTG1:3185420-3185420	C	upstream_gene_variant	MODIFIER	C2	ENSG00000206372	Transcript	ENST00000466537.1	protein_coding_CDS_not_defined	-	-	-	-	-	-	-	-	-	rs9332707	T	T/C	2902	1	-	HGNC	HGNC:1248	-	-	-	4	-	-	-	-	-	-	-	-	-	-	-	-	-
rs9332707	HSCHR6_MHC_QBL_CTG1:3185420-3185420	C	intron_variant,non_coding_transcript_variant	MODIFIER	C2	ENSG00000206372	Transcript	ENST00000486419.5	retained_intron	-	2025-03-05	-	-	-	-	-	-	-	rs9332707	T	T/C	-	1	-	HGNC	HGNC:1248	-	-	-	1	-	-	-	-	-	-	-	-	-	-	-	-	-
rs9332707	HSCHR6_MHC_QBL_CTG1:3185420-3185420	C	intron_variant,non_coding_transcript_variant	MODIFIER	C2	ENSG00000206372	Transcript	ENST00000489229.5	protein_coding_CDS_not_defined	-	2025-01-14	-	-	-	-	-	-	-	rs9332707	T	T/C	-	1	-	HGNC	HGNC:1248	-	-	-	2	-	-	-	-	-	-	-	-	-	-	-	-	-
rs9332707	HSCHR6_MHC_QBL_CTG1:3185420-3185420	C	intron_variant,non_coding_transcript_variant	MODIFIER	CYP21A2	ENSG00000206338	Transcript	ENST00000489833.5	protein_coding_CDS_not_defined	-	2025-01-04	-	-	-	-	-	-	-	rs9332707	T	T/C	-	1	-	HGNC	HGNC:2600	-	-	-	5	-	-	-	-	-	-	-	-	-	-	-	-	-
rs9332707	HSCHR6_MHC_QBL_CTG1:3185420-3185420	C	upstream_gene_variant	MODIFIER	C2	ENSG00000206372	Transcript	ENST00000490080.5	protein_coding_CDS_not_defined	-	-	-	-	-	-	-	-	-	rs9332707	T	T/C	4837	1	-	HGNC	HGNC:1248	-	-	-	5	-	-	-	-	-	-	-	-	-	-	-	-	-
rs9332707	HSCHR6_MHC_QBL_CTG1:3185420-3185420	C	intron_variant,non_coding_transcript_variant	MODIFIER	C2	ENSG00000206372	Transcript	ENST00000495226.5	protein_coding_CDS_not_defined	-	2025-01-04	-	-	-	-	-	-	-	rs9332707	T	T/C	-	1	-	HGNC	HGNC:1248	-	-	-	4	-	-	-	-	-	-	-	-	-	-	-	-	-
rs9332707	HSCHR6_MHC_QBL_CTG1:3185420-3185420	C	intron_variant	MODIFIER	C2	ENSG00000206372	Transcript	ENST00000547984.3	protein_coding	-	2025-03-17	-	-	-	-	-	-	-	rs9332707	T	T/C	-	1	-	HGNC	HGNC:1248	-	-	-	2	-	-	-	-	-	-	-	-	-	-	-	-	-
rs9332707	HSCHR6_MHC_QBL_CTG1:3185420-3185420	C	intron_variant	MODIFIER	C2	ENSG00000206372	Transcript	ENST00000548973.5	protein_coding	-	2025-01-15	-	-	-	-	-	-	-	rs9332707	T	T/C	-	1	-	HGNC	HGNC:1248	-	-	-	2	-	-	-	-	-	-	-	-	-	-	-	-	-
rs9332707	HSCHR6_MHC_QBL_CTG1:3185420-3185420	C	intron_variant	MODIFIER	C2	ENSG00000206372	Transcript	ENST00000615801.3	protein_coding	-	2025-01-13	-	-	-	-	-	-	-	rs9332707	T	T/C	-	1	-	HGNC	HGNC:1248	-	-	-	2	-	-	-	-	-	-	-	-	-	-	-	-	-
rs9332707	HSCHR6_MHC_QBL_CTG1:3185420-3185420	C	intron_variant	MODIFIER	C2	ENSG00000206372	Transcript	ENST00000621558.4	protein_coding	-	2025-01-13	-	-	-	-	-	-	-	rs9332707	T	T/C	-	1	-	HGNC	HGNC:1248	-	-	-	2	-	-	-	-	-	-	-	-	-	-	-	-	-
rs62395857	HSCHR6_MHC_QBL_CTG1:3187369-3187369	T	intron_variant	MODIFIER	C2	ENSG00000206372	Transcript	ENST00000383362.8	protein_coding	-	2025-03-17	-	-	-	-	-	-	-	rs62395857	G	G/T	-	1	-	HGNC	HGNC:1248	-	-	-	1	-	-	-	-	-	-	-	-	-	-	-	-	-
rs62395857	HSCHR6_MHC_QBL_CTG1:3187369-3187369	T	intron_variant	MODIFIER	C2	ENSG00000206372	Transcript	ENST00000383367.6	protein_coding	-	2025-01-13	-	-	-	-	-	-	-	rs62395857	G	G/T	-	1	-	HGNC	HGNC:1248	-	-	-	5	-	-	-	-	-	-	-	-	-	-	-	-	-
rs62395857	HSCHR6_MHC_QBL_CTG1:3187369-3187369	T	downstream_gene_variant	MODIFIER	C2	ENSG00000206372	Transcript	ENST00000411830.5	protein_coding	-	-	-	-	-	-	-	-	-	rs62395857	G	G/T	2501	1	cds_end_NF	HGNC	HGNC:1248	-	-	-	4	-	-	-	-	-	-	-	-	-	-	-	-	-
rs62395857	HSCHR6_MHC_QBL_CTG1:3187369-3187369	T	intron_variant	MODIFIER	C2	ENSG00000206372	Transcript	ENST00000411885.5	protein_coding	-	2025-01-04	-	-	-	-	-	-	-	rs62395857	G	G/T	-	1	cds_end_NF	HGNC	HGNC:1248	-	-	-	4	-	-	-	-	-	-	-	-	-	-	-	-	-
rs62395857	HSCHR6_MHC_QBL_CTG1:3187369-3187369	T	intron_variant	MODIFIER	C2	ENSG00000206372	Transcript	ENST00000428349.5	protein_coding	-	2025-01-08	-	-	-	-	-	-	-	rs62395857	G	G/T	-	1	cds_end_NF	HGNC	HGNC:1248	-	-	-	5	-	-	-	-	-	-	-	-	-	-	-	-	-
rs62395857	HSCHR6_MHC_QBL_CTG1:3187369-3187369	T	downstream_gene_variant	MODIFIER	C4B-AS1	ENSG00000235250	Transcript	ENST00000428890.1	lncRNA	-	-	-	-	-	-	-	-	-	rs62395857	G	G/T	3054	-1	-	HGNC	HGNC:39752	-	-	-	2	-	-	-	-	-	-	-	-	-	-	-	-	-
rs62395857	HSCHR6_MHC_QBL_CTG1:3187369-3187369	T	intron_variant	MODIFIER	C2	ENSG00000206372	Transcript	ENST00000439426.5	protein_coding	-	2025-01-03	-	-	-	-	-	-	-	rs62395857	G	G/T	-	1	cds_end_NF	HGNC	HGNC:1248	-	-	-	4	-	-	-	-	-	-	-	-	-	-	-	-	-
rs62395857	HSCHR6_MHC_QBL_CTG1:3187369-3187369	T	intron_variant	MODIFIER	C2	ENSG00000206372	Transcript	ENST00000440861.1	protein_coding	-	2025-02-02	-	-	-	-	-	-	-	rs62395857	G	G/T	-	1	cds_end_NF	HGNC	HGNC:1248	-	-	-	2	-	-	-	-	-	-	-	-	-	-	-	-	-
rs62395857	HSCHR6_MHC_QBL_CTG1:3187369-3187369	T	intron_variant,non_coding_transcript_variant	MODIFIER	C2	ENSG00000206372	Transcript	ENST00000464303.5	protein_coding_CDS_not_defined	-	2025-01-05	-	-	-	-	-	-	-	rs62395857	G	G/T	-	1	-	HGNC	HGNC:1248	-	-	-	5	-	-	-	-	-	-	-	-	-	-	-	-	-
rs62395857	HSCHR6_MHC_QBL_CTG1:3187369-3187369	T	upstream_gene_variant	MODIFIER	C2	ENSG00000206372	Transcript	ENST00000466537.1	protein_coding_CDS_not_defined	-	-	-	-	-	-	-	-	-	rs62395857	G	G/T	953	1	-	HGNC	HGNC:1248	-	-	-	4	-	-	-	-	-	-	-	-	-	-	-	-	-
rs62395857	HSCHR6_MHC_QBL_CTG1:3187369-3187369	T	intron_variant,non_coding_transcript_variant	MODIFIER	C2	ENSG00000206372	Transcript	ENST00000486419.5	retained_intron	-	2025-03-05	-	-	-	-	-	-	-	rs62395857	G	G/T	-	1	-	HGNC	HGNC:1248	-	-	-	1	-	-	-	-	-	-	-	-	-	-	-	-	-
rs62395857	HSCHR6_MHC_QBL_CTG1:3187369-3187369	T	upstream_gene_variant	MODIFIER	C2	ENSG00000206372	Transcript	ENST00000486761.5	retained_intron	-	-	-	-	-	-	-	-	-	rs62395857	G	G/T	4660	1	-	HGNC	HGNC:1248	-	-	-	5	-	-	-	-	-	-	-	-	-	-	-	-	-
rs62395857	HSCHR6_MHC_QBL_CTG1:3187369-3187369	T	intron_variant,non_coding_transcript_variant	MODIFIER	C2	ENSG00000206372	Transcript	ENST00000489229.5	protein_coding_CDS_not_defined	-	2025-01-14	-	-	-	-	-	-	-	rs62395857	G	G/T	-	1	-	HGNC	HGNC:1248	-	-	-	2	-	-	-	-	-	-	-	-	-	-	-	-	-
rs62395857	HSCHR6_MHC_QBL_CTG1:3187369-3187369	T	intron_variant,non_coding_transcript_variant	MODIFIER	CYP21A2	ENSG00000206338	Transcript	ENST00000489833.5	protein_coding_CDS_not_defined	-	2025-01-04	-	-	-	-	-	-	-	rs62395857	G	G/T	-	1	-	HGNC	HGNC:2600	-	-	-	5	-	-	-	-	-	-	-	-	-	-	-	-	-
rs62395857	HSCHR6_MHC_QBL_CTG1:3187369-3187369	T	upstream_gene_variant	MODIFIER	C2	ENSG00000206372	Transcript	ENST00000490080.5	protein_coding_CDS_not_defined	-	-	-	-	-	-	-	-	-	rs62395857	G	G/T	2888	1	-	HGNC	HGNC:1248	-	-	-	5	-	-	-	-	-	-	-	-	-	-	-	-	-
rs62395857	HSCHR6_MHC_QBL_CTG1:3187369-3187369	T	intron_variant,non_coding_transcript_variant	MODIFIER	C2	ENSG00000206372	Transcript	ENST00000495226.5	protein_coding_CDS_not_defined	-	2025-01-04	-	-	-	-	-	-	-	rs62395857	G	G/T	-	1	-	HGNC	HGNC:1248	-	-	-	4	-	-	-	-	-	-	-	-	-	-	-	-	-
rs62395857	HSCHR6_MHC_QBL_CTG1:3187369-3187369	T	intron_variant	MODIFIER	C2	ENSG00000206372	Transcript	ENST00000547984.3	protein_coding	-	2025-03-17	-	-	-	-	-	-	-	rs62395857	G	G/T	-	1	-	HGNC	HGNC:1248	-	-	-	2	-	-	-	-	-	-	-	-	-	-	-	-	-
rs62395857	HSCHR6_MHC_QBL_CTG1:3187369-3187369	T	intron_variant	MODIFIER	C2	ENSG00000206372	Transcript	ENST00000548973.5	protein_coding	-	2025-01-15	-	-	-	-	-	-	-	rs62395857	G	G/T	-	1	-	HGNC	HGNC:1248	-	-	-	2	-	-	-	-	-	-	-	-	-	-	-	-	-
rs62395857	HSCHR6_MHC_QBL_CTG1:3187369-3187369	T	intron_variant	MODIFIER	C2	ENSG00000206372	Transcript	ENST00000615801.3	protein_coding	-	2025-01-13	-	-	-	-	-	-	-	rs62395857	G	G/T	-	1	-	HGNC	HGNC:1248	-	-	-	2	-	-	-	-	-	-	-	-	-	-	-	-	-
rs62395857	HSCHR6_MHC_QBL_CTG1:3187369-3187369	T	intron_variant	MODIFIER	C2	ENSG00000206372	Transcript	ENST00000621558.4	protein_coding	-	2025-01-13	-	-	-	-	-	-	-	rs62395857	G	G/T	-	1	-	HGNC	HGNC:1248	-	-	-	2	-	-	-	-	-	-	-	-	-	-	-	-	-
rs9267771	HSCHR6_MHC_QBL_CTG1:3188575-3188575	A	intron_variant	MODIFIER	C2	ENSG00000206372	Transcript	ENST00000383362.8	protein_coding	-	2025-03-17	-	-	-	-	-	-	-	rs9267771	G	G/A/C/T	-	1	-	HGNC	HGNC:1248	-	-	-	1	-	-	-	-	-	-	-	-	-	-	-	-	-
rs9267771	HSCHR6_MHC_QBL_CTG1:3188575-3188575	C	intron_variant	MODIFIER	C2	ENSG00000206372	Transcript	ENST00000383362.8	protein_coding	-	2025-03-17	-	-	-	-	-	-	-	rs9267771	G	G/A/C/T	-	1	-	HGNC	HGNC:1248	-	-	-	1	-	-	-	-	-	-	-	-	-	-	-	-	-
rs9267771	HSCHR6_MHC_QBL_CTG1:3188575-3188575	T	intron_variant	MODIFIER	C2	ENSG00000206372	Transcript	ENST00000383362.8	protein_coding	-	2025-03-17	-	-	-	-	-	-	-	rs9267771	G	G/A/C/T	-	1	-	HGNC	HGNC:1248	-	-	-	1	-	-	-	-	-	-	-	-	-	-	-	-	-
rs9267771	HSCHR6_MHC_QBL_CTG1:3188575-3188575	A	intron_variant	MODIFIER	C2	ENSG00000206372	Transcript	ENST00000383367.6	protein_coding	-	2025-01-13	-	-	-	-	-	-	-	rs9267771	G	G/A/C/T	-	1	-	HGNC	HGNC:1248	-	-	-	5	-	-	-	-	-	-	-	-	-	-	-	-	-
rs9267771	HSCHR6_MHC_QBL_CTG1:3188575-3188575	C	intron_variant	MODIFIER	C2	ENSG00000206372	Transcript	ENST00000383367.6	protein_coding	-	2025-01-13	-	-	-	-	-	-	-	rs9267771	G	G/A/C/T	-	1	-	HGNC	HGNC:1248	-	-	-	5	-	-	-	-	-	-	-	-	-	-	-	-	-
rs9267771	HSCHR6_MHC_QBL_CTG1:3188575-3188575	T	intron_variant	MODIFIER	C2	ENSG00000206372	Transcript	ENST00000383367.6	protein_coding	-	2025-01-13	-	-	-	-	-	-	-	rs9267771	G	G/A/C/T	-	1	-	HGNC	HGNC:1248	-	-	-	5	-	-	-	-	-	-	-	-	-	-	-	-	-
rs9267771	HSCHR6_MHC_QBL_CTG1:3188575-3188575	A	downstream_gene_variant	MODIFIER	C2	ENSG00000206372	Transcript	ENST00000411830.5	protein_coding	-	-	-	-	-	-	-	-	-	rs9267771	G	G/A/C/T	3707	1	cds_end_NF	HGNC	HGNC:1248	-	-	-	4	-	-	-	-	-	-	-	-	-	-	-	-	-
rs9267771	HSCHR6_MHC_QBL_CTG1:3188575-3188575	C	downstream_gene_variant	MODIFIER	C2	ENSG00000206372	Transcript	ENST00000411830.5	protein_coding	-	-	-	-	-	-	-	-	-	rs9267771	G	G/A/C/T	3707	1	cds_end_NF	HGNC	HGNC:1248	-	-	-	4	-	-	-	-	-	-	-	-	-	-	-	-	-
rs9267771	HSCHR6_MHC_QBL_CTG1:3188575-3188575	T	downstream_gene_variant	MODIFIER	C2	ENSG00000206372	Transcript	ENST00000411830.5	protein_coding	-	-	-	-	-	-	-	-	-	rs9267771	G	G/A/C/T	3707	1	cds_end_NF	HGNC	HGNC:1248	-	-	-	4	-	-	-	-	-	-	-	-	-	-	-	-	-
rs9267771	HSCHR6_MHC_QBL_CTG1:3188575-3188575	A	intron_variant	MODIFIER	C2	ENSG00000206372	Transcript	ENST00000411885.5	protein_coding	-	2025-01-04	-	-	-	-	-	-	-	rs9267771	G	G/A/C/T	-	1	cds_end_NF	HGNC	HGNC:1248	-	-	-	4	-	-	-	-	-	-	-	-	-	-	-	-	-
rs9267771	HSCHR6_MHC_QBL_CTG1:3188575-3188575	C	intron_variant	MODIFIER	C2	ENSG00000206372	Transcript	ENST00000411885.5	protein_coding	-	2025-01-04	-	-	-	-	-	-	-	rs9267771	G	G/A/C/T	-	1	cds_end_NF	HGNC	HGNC:1248	-	-	-	4	-	-	-	-	-	-	-	-	-	-	-	-	-
rs9267771	HSCHR6_MHC_QBL_CTG1:3188575-3188575	T	intron_variant	MODIFIER	C2	ENSG00000206372	Transcript	ENST00000411885.5	protein_coding	-	2025-01-04	-	-	-	-	-	-	-	rs9267771	G	G/A/C/T	-	1	cds_end_NF	HGNC	HGNC:1248	-	-	-	4	-	-	-	-	-	-	-	-	-	-	-	-	-
rs9267771	HSCHR6_MHC_QBL_CTG1:3188575-3188575	A	intron_variant	MODIFIER	C2	ENSG00000206372	Transcript	ENST00000428349.5	protein_coding	-	2025-01-08	-	-	-	-	-	-	-	rs9267771	G	G/A/C/T	-	1	cds_end_NF	HGNC	HGNC:1248	-	-	-	5	-	-	-	-	-	-	-	-	-	-	-	-	-
rs9267771	HSCHR6_MHC_QBL_CTG1:3188575-3188575	C	intron_variant	MODIFIER	C2	ENSG00000206372	Transcript	ENST00000428349.5	protein_coding	-	2025-01-08	-	-	-	-	-	-	-	rs9267771	G	G/A/C/T	-	1	cds_end_NF	HGNC	HGNC:1248	-	-	-	5	-	-	-	-	-	-	-	-	-	-	-	-	-
rs9267771	HSCHR6_MHC_QBL_CTG1:3188575-3188575	T	intron_variant	MODIFIER	C2	ENSG00000206372	Transcript	ENST00000428349.5	protein_coding	-	2025-01-08	-	-	-	-	-	-	-	rs9267771	G	G/A/C/T	-	1	cds_end_NF	HGNC	HGNC:1248	-	-	-	5	-	-	-	-	-	-	-	-	-	-	-	-	-
rs9267771	HSCHR6_MHC_QBL_CTG1:3188575-3188575	A	downstream_gene_variant	MODIFIER	C4B-AS1	ENSG00000235250	Transcript	ENST00000428890.1	lncRNA	-	-	-	-	-	-	-	-	-	rs9267771	G	G/A/C/T	1848	-1	-	HGNC	HGNC:39752	-	-	-	2	-	-	-	-	-	-	-	-	-	-	-	-	-
rs9267771	HSCHR6_MHC_QBL_CTG1:3188575-3188575	C	downstream_gene_variant	MODIFIER	C4B-AS1	ENSG00000235250	Transcript	ENST00000428890.1	lncRNA	-	-	-	-	-	-	-	-	-	rs9267771	G	G/A/C/T	1848	-1	-	HGNC	HGNC:39752	-	-	-	2	-	-	-	-	-	-	-	-	-	-	-	-	-
rs9267771	HSCHR6_MHC_QBL_CTG1:3188575-3188575	T	downstream_gene_variant	MODIFIER	C4B-AS1	ENSG00000235250	Transcript	ENST00000428890.1	lncRNA	-	-	-	-	-	-	-	-	-	rs9267771	G	G/A/C/T	1848	-1	-	HGNC	HGNC:39752	-	-	-	2	-	-	-	-	-	-	-	-	-	-	-	-	-
rs9267771	HSCHR6_MHC_QBL_CTG1:3188575-3188575	A	intron_variant	MODIFIER	C2	ENSG00000206372	Transcript	ENST00000439426.5	protein_coding	-	2025-01-03	-	-	-	-	-	-	-	rs9267771	G	G/A/C/T	-	1	cds_end_NF	HGNC	HGNC:1248	-	-	-	4	-	-	-	-	-	-	-	-	-	-	-	-	-
rs9267771	HSCHR6_MHC_QBL_CTG1:3188575-3188575	C	intron_variant	MODIFIER	C2	ENSG00000206372	Transcript	ENST00000439426.5	protein_coding	-	2025-01-03	-	-	-	-	-	-	-	rs9267771	G	G/A/C/T	-	1	cds_end_NF	HGNC	HGNC:1248	-	-	-	4	-	-	-	-	-	-	-	-	-	-	-	-	-
rs9267771	HSCHR6_MHC_QBL_CTG1:3188575-3188575	T	intron_variant	MODIFIER	C2	ENSG00000206372	Transcript	ENST00000439426.5	protein_coding	-	2025-01-03	-	-	-	-	-	-	-	rs9267771	G	G/A/C/T	-	1	cds_end_NF	HGNC	HGNC:1248	-	-	-	4	-	-	-	-	-	-	-	-	-	-	-	-	-
rs9267771	HSCHR6_MHC_QBL_CTG1:3188575-3188575	A	intron_variant	MODIFIER	C2	ENSG00000206372	Transcript	ENST00000440861.1	protein_coding	-	2025-02-02	-	-	-	-	-	-	-	rs9267771	G	G/A/C/T	-	1	cds_end_NF	HGNC	HGNC:1248	-	-	-	2	-	-	-	-	-	-	-	-	-	-	-	-	-
rs9267771	HSCHR6_MHC_QBL_CTG1:3188575-3188575	C	intron_variant	MODIFIER	C2	ENSG00000206372	Transcript	ENST00000440861.1	protein_coding	-	2025-02-02	-	-	-	-	-	-	-	rs9267771	G	G/A/C/T	-	1	cds_end_NF	HGNC	HGNC:1248	-	-	-	2	-	-	-	-	-	-	-	-	-	-	-	-	-
rs9267771	HSCHR6_MHC_QBL_CTG1:3188575-3188575	T	intron_variant	MODIFIER	C2	ENSG00000206372	Transcript	ENST00000440861.1	protein_coding	-	2025-02-02	-	-	-	-	-	-	-	rs9267771	G	G/A/C/T	-	1	cds_end_NF	HGNC	HGNC:1248	-	-	-	2	-	-	-	-	-	-	-	-	-	-	-	-	-
rs9267771	HSCHR6_MHC_QBL_CTG1:3188575-3188575	A	intron_variant,non_coding_transcript_variant	MODIFIER	C2	ENSG00000206372	Transcript	ENST00000464303.5	protein_coding_CDS_not_defined	-	2025-01-05	-	-	-	-	-	-	-	rs9267771	G	G/A/C/T	-	1	-	HGNC	HGNC:1248	-	-	-	5	-	-	-	-	-	-	-	-	-	-	-	-	-
rs9267771	HSCHR6_MHC_QBL_CTG1:3188575-3188575	C	intron_variant,non_coding_transcript_variant	MODIFIER	C2	ENSG00000206372	Transcript	ENST00000464303.5	protein_coding_CDS_not_defined	-	2025-01-05	-	-	-	-	-	-	-	rs9267771	G	G/A/C/T	-	1	-	HGNC	HGNC:1248	-	-	-	5	-	-	-	-	-	-	-	-	-	-	-	-	-
rs9267771	HSCHR6_MHC_QBL_CTG1:3188575-3188575	T	intron_variant,non_coding_transcript_variant	MODIFIER	C2	ENSG00000206372	Transcript	ENST00000464303.5	protein_coding_CDS_not_defined	-	2025-01-05	-	-	-	-	-	-	-	rs9267771	G	G/A/C/T	-	1	-	HGNC	HGNC:1248	-	-	-	5	-	-	-	-	-	-	-	-	-	-	-	-	-
rs9267771	HSCHR6_MHC_QBL_CTG1:3188575-3188575	A	intron_variant,non_coding_transcript_variant	MODIFIER	C2	ENSG00000206372	Transcript	ENST00000466537.1	protein_coding_CDS_not_defined	-	2025-01-03	-	-	-	-	-	-	-	rs9267771	G	G/A/C/T	-	1	-	HGNC	HGNC:1248	-	-	-	4	-	-	-	-	-	-	-	-	-	-	-	-	-
rs9267771	HSCHR6_MHC_QBL_CTG1:3188575-3188575	C	intron_variant,non_coding_transcript_variant	MODIFIER	C2	ENSG00000206372	Transcript	ENST00000466537.1	protein_coding_CDS_not_defined	-	2025-01-03	-	-	-	-	-	-	-	rs9267771	G	G/A/C/T	-	1	-	HGNC	HGNC:1248	-	-	-	4	-	-	-	-	-	-	-	-	-	-	-	-	-
rs9267771	HSCHR6_MHC_QBL_CTG1:3188575-3188575	T	intron_variant,non_coding_transcript_variant	MODIFIER	C2	ENSG00000206372	Transcript	ENST00000466537.1	protein_coding_CDS_not_defined	-	2025-01-03	-	-	-	-	-	-	-	rs9267771	G	G/A/C/T	-	1	-	HGNC	HGNC:1248	-	-	-	4	-	-	-	-	-	-	-	-	-	-	-	-	-
rs9267771	HSCHR6_MHC_QBL_CTG1:3188575-3188575	A	intron_variant,non_coding_transcript_variant	MODIFIER	C2	ENSG00000206372	Transcript	ENST00000486419.5	retained_intron	-	2025-03-05	-	-	-	-	-	-	-	rs9267771	G	G/A/C/T	-	1	-	HGNC	HGNC:1248	-	-	-	1	-	-	-	-	-	-	-	-	-	-	-	-	-
rs9267771	HSCHR6_MHC_QBL_CTG1:3188575-3188575	C	intron_variant,non_coding_transcript_variant	MODIFIER	C2	ENSG00000206372	Transcript	ENST00000486419.5	retained_intron	-	2025-03-05	-	-	-	-	-	-	-	rs9267771	G	G/A/C/T	-	1	-	HGNC	HGNC:1248	-	-	-	1	-	-	-	-	-	-	-	-	-	-	-	-	-
rs9267771	HSCHR6_MHC_QBL_CTG1:3188575-3188575	T	intron_variant,non_coding_transcript_variant	MODIFIER	C2	ENSG00000206372	Transcript	ENST00000486419.5	retained_intron	-	2025-03-05	-	-	-	-	-	-	-	rs9267771	G	G/A/C/T	-	1	-	HGNC	HGNC:1248	-	-	-	1	-	-	-	-	-	-	-	-	-	-	-	-	-
rs9267771	HSCHR6_MHC_QBL_CTG1:3188575-3188575	A	upstream_gene_variant	MODIFIER	C2	ENSG00000206372	Transcript	ENST00000486761.5	retained_intron	-	-	-	-	-	-	-	-	-	rs9267771	G	G/A/C/T	3454	1	-	HGNC	HGNC:1248	-	-	-	5	-	-	-	-	-	-	-	-	-	-	-	-	-
rs9267771	HSCHR6_MHC_QBL_CTG1:3188575-3188575	C	upstream_gene_variant	MODIFIER	C2	ENSG00000206372	Transcript	ENST00000486761.5	retained_intron	-	-	-	-	-	-	-	-	-	rs9267771	G	G/A/C/T	3454	1	-	HGNC	HGNC:1248	-	-	-	5	-	-	-	-	-	-	-	-	-	-	-	-	-
rs9267771	HSCHR6_MHC_QBL_CTG1:3188575-3188575	T	upstream_gene_variant	MODIFIER	C2	ENSG00000206372	Transcript	ENST00000486761.5	retained_intron	-	-	-	-	-	-	-	-	-	rs9267771	G	G/A/C/T	3454	1	-	HGNC	HGNC:1248	-	-	-	5	-	-	-	-	-	-	-	-	-	-	-	-	-
rs9267771	HSCHR6_MHC_QBL_CTG1:3188575-3188575	A	intron_variant,non_coding_transcript_variant	MODIFIER	C2	ENSG00000206372	Transcript	ENST00000489229.5	protein_coding_CDS_not_defined	-	2025-01-14	-	-	-	-	-	-	-	rs9267771	G	G/A/C/T	-	1	-	HGNC	HGNC:1248	-	-	-	2	-	-	-	-	-	-	-	-	-	-	-	-	-
rs9267771	HSCHR6_MHC_QBL_CTG1:3188575-3188575	C	intron_variant,non_coding_transcript_variant	MODIFIER	C2	ENSG00000206372	Transcript	ENST00000489229.5	protein_coding_CDS_not_defined	-	2025-01-14	-	-	-	-	-	-	-	rs9267771	G	G/A/C/T	-	1	-	HGNC	HGNC:1248	-	-	-	2	-	-	-	-	-	-	-	-	-	-	-	-	-
rs9267771	HSCHR6_MHC_QBL_CTG1:3188575-3188575	T	intron_variant,non_coding_transcript_variant	MODIFIER	C2	ENSG00000206372	Transcript	ENST00000489229.5	protein_coding_CDS_not_defined	-	2025-01-14	-	-	-	-	-	-	-	rs9267771	G	G/A/C/T	-	1	-	HGNC	HGNC:1248	-	-	-	2	-	-	-	-	-	-	-	-	-	-	-	-	-
rs9267771	HSCHR6_MHC_QBL_CTG1:3188575-3188575	A	intron_variant,non_coding_transcript_variant	MODIFIER	CYP21A2	ENSG00000206338	Transcript	ENST00000489833.5	protein_coding_CDS_not_defined	-	2025-01-04	-	-	-	-	-	-	-	rs9267771	G	G/A/C/T	-	1	-	HGNC	HGNC:2600	-	-	-	5	-	-	-	-	-	-	-	-	-	-	-	-	-
rs9267771	HSCHR6_MHC_QBL_CTG1:3188575-3188575	C	intron_variant,non_coding_transcript_variant	MODIFIER	CYP21A2	ENSG00000206338	Transcript	ENST00000489833.5	protein_coding_CDS_not_defined	-	2025-01-04	-	-	-	-	-	-	-	rs9267771	G	G/A/C/T	-	1	-	HGNC	HGNC:2600	-	-	-	5	-	-	-	-	-	-	-	-	-	-	-	-	-
rs9267771	HSCHR6_MHC_QBL_CTG1:3188575-3188575	T	intron_variant,non_coding_transcript_variant	MODIFIER	CYP21A2	ENSG00000206338	Transcript	ENST00000489833.5	protein_coding_CDS_not_defined	-	2025-01-04	-	-	-	-	-	-	-	rs9267771	G	G/A/C/T	-	1	-	HGNC	HGNC:2600	-	-	-	5	-	-	-	-	-	-	-	-	-	-	-	-	-
rs9267771	HSCHR6_MHC_QBL_CTG1:3188575-3188575	A	upstream_gene_variant	MODIFIER	C2	ENSG00000206372	Transcript	ENST00000490080.5	protein_coding_CDS_not_defined	-	-	-	-	-	-	-	-	-	rs9267771	G	G/A/C/T	1682	1	-	HGNC	HGNC:1248	-	-	-	5	-	-	-	-	-	-	-	-	-	-	-	-	-
rs9267771	HSCHR6_MHC_QBL_CTG1:3188575-3188575	C	upstream_gene_variant	MODIFIER	C2	ENSG00000206372	Transcript	ENST00000490080.5	protein_coding_CDS_not_defined	-	-	-	-	-	-	-	-	-	rs9267771	G	G/A/C/T	1682	1	-	HGNC	HGNC:1248	-	-	-	5	-	-	-	-	-	-	-	-	-	-	-	-	-
rs9267771	HSCHR6_MHC_QBL_CTG1:3188575-3188575	T	upstream_gene_variant	MODIFIER	C2	ENSG00000206372	Transcript	ENST00000490080.5	protein_coding_CDS_not_defined	-	-	-	-	-	-	-	-	-	rs9267771	G	G/A/C/T	1682	1	-	HGNC	HGNC:1248	-	-	-	5	-	-	-	-	-	-	-	-	-	-	-	-	-
rs9267771	HSCHR6_MHC_QBL_CTG1:3188575-3188575	A	intron_variant,non_coding_transcript_variant	MODIFIER	C2	ENSG00000206372	Transcript	ENST00000495226.5	protein_coding_CDS_not_defined	-	2025-01-04	-	-	-	-	-	-	-	rs9267771	G	G/A/C/T	-	1	-	HGNC	HGNC:1248	-	-	-	4	-	-	-	-	-	-	-	-	-	-	-	-	-
rs9267771	HSCHR6_MHC_QBL_CTG1:3188575-3188575	C	intron_variant,non_coding_transcript_variant	MODIFIER	C2	ENSG00000206372	Transcript	ENST00000495226.5	protein_coding_CDS_not_defined	-	2025-01-04	-	-	-	-	-	-	-	rs9267771	G	G/A/C/T	-	1	-	HGNC	HGNC:1248	-	-	-	4	-	-	-	-	-	-	-	-	-	-	-	-	-
rs9267771	HSCHR6_MHC_QBL_CTG1:3188575-3188575	T	intron_variant,non_coding_transcript_variant	MODIFIER	C2	ENSG00000206372	Transcript	ENST00000495226.5	protein_coding_CDS_not_defined	-	2025-01-04	-	-	-	-	-	-	-	rs9267771	G	G/A/C/T	-	1	-	HGNC	HGNC:1248	-	-	-	4	-	-	-	-	-	-	-	-	-	-	-	-	-
rs9267771	HSCHR6_MHC_QBL_CTG1:3188575-3188575	A	intron_variant	MODIFIER	C2	ENSG00000206372	Transcript	ENST00000547984.3	protein_coding	-	2025-03-17	-	-	-	-	-	-	-	rs9267771	G	G/A/C/T	-	1	-	HGNC	HGNC:1248	-	-	-	2	-	-	-	-	-	-	-	-	-	-	-	-	-
rs9267771	HSCHR6_MHC_QBL_CTG1:3188575-3188575	C	intron_variant	MODIFIER	C2	ENSG00000206372	Transcript	ENST00000547984.3	protein_coding	-	2025-03-17	-	-	-	-	-	-	-	rs9267771	G	G/A/C/T	-	1	-	HGNC	HGNC:1248	-	-	-	2	-	-	-	-	-	-	-	-	-	-	-	-	-
rs9267771	HSCHR6_MHC_QBL_CTG1:3188575-3188575	T	intron_variant	MODIFIER	C2	ENSG00000206372	Transcript	ENST00000547984.3	protein_coding	-	2025-03-17	-	-	-	-	-	-	-	rs9267771	G	G/A/C/T	-	1	-	HGNC	HGNC:1248	-	-	-	2	-	-	-	-	-	-	-	-	-	-	-	-	-
rs9267771	HSCHR6_MHC_QBL_CTG1:3188575-3188575	A	intron_variant	MODIFIER	C2	ENSG00000206372	Transcript	ENST00000548973.5	protein_coding	-	2025-01-15	-	-	-	-	-	-	-	rs9267771	G	G/A/C/T	-	1	-	HGNC	HGNC:1248	-	-	-	2	-	-	-	-	-	-	-	-	-	-	-	-	-
rs9267771	HSCHR6_MHC_QBL_CTG1:3188575-3188575	C	intron_variant	MODIFIER	C2	ENSG00000206372	Transcript	ENST00000548973.5	protein_coding	-	2025-01-15	-	-	-	-	-	-	-	rs9267771	G	G/A/C/T	-	1	-	HGNC	HGNC:1248	-	-	-	2	-	-	-	-	-	-	-	-	-	-	-	-	-
rs9267771	HSCHR6_MHC_QBL_CTG1:3188575-3188575	T	intron_variant	MODIFIER	C2	ENSG00000206372	Transcript	ENST00000548973.5	protein_coding	-	2025-01-15	-	-	-	-	-	-	-	rs9267771	G	G/A/C/T	-	1	-	HGNC	HGNC:1248	-	-	-	2	-	-	-	-	-	-	-	-	-	-	-	-	-
rs9267771	HSCHR6_MHC_QBL_CTG1:3188575-3188575	A	intron_variant	MODIFIER	C2	ENSG00000206372	Transcript	ENST00000615801.3	protein_coding	-	2025-01-13	-	-	-	-	-	-	-	rs9267771	G	G/A/C/T	-	1	-	HGNC	HGNC:1248	-	-	-	2	-	-	-	-	-	-	-	-	-	-	-	-	-
rs9267771	HSCHR6_MHC_QBL_CTG1:3188575-3188575	C	intron_variant	MODIFIER	C2	ENSG00000206372	Transcript	ENST00000615801.3	protein_coding	-	2025-01-13	-	-	-	-	-	-	-	rs9267771	G	G/A/C/T	-	1	-	HGNC	HGNC:1248	-	-	-	2	-	-	-	-	-	-	-	-	-	-	-	-	-
rs9267771	HSCHR6_MHC_QBL_CTG1:3188575-3188575	T	intron_variant	MODIFIER	C2	ENSG00000206372	Transcript	ENST00000615801.3	protein_coding	-	2025-01-13	-	-	-	-	-	-	-	rs9267771	G	G/A/C/T	-	1	-	HGNC	HGNC:1248	-	-	-	2	-	-	-	-	-	-	-	-	-	-	-	-	-
rs9267771	HSCHR6_MHC_QBL_CTG1:3188575-3188575	A	intron_variant	MODIFIER	C2	ENSG00000206372	Transcript	ENST00000621558.4	protein_coding	-	2025-01-13	-	-	-	-	-	-	-	rs9267771	G	G/A/C/T	-	1	-	HGNC	HGNC:1248	-	-	-	2	-	-	-	-	-	-	-	-	-	-	-	-	-
rs9267771	HSCHR6_MHC_QBL_CTG1:3188575-3188575	C	intron_variant	MODIFIER	C2	ENSG00000206372	Transcript	ENST00000621558.4	protein_coding	-	2025-01-13	-	-	-	-	-	-	-	rs9267771	G	G/A/C/T	-	1	-	HGNC	HGNC:1248	-	-	-	2	-	-	-	-	-	-	-	-	-	-	-	-	-
rs9267771	HSCHR6_MHC_QBL_CTG1:3188575-3188575	T	intron_variant	MODIFIER	C2	ENSG00000206372	Transcript	ENST00000621558.4	protein_coding	-	2025-01-13	-	-	-	-	-	-	-	rs9267771	G	G/A/C/T	-	1	-	HGNC	HGNC:1248	-	-	-	2	-	-	-	-	-	-	-	-	-	-	-	-	-
rs141595760	HSCHR6_MHC_QBL_CTG1:3189089-3189089	A	intron_variant	MODIFIER	C2	ENSG00000206372	Transcript	ENST00000383362.8	protein_coding	-	2025-03-17	-	-	-	-	-	-	-	rs141595760	G	G/A	-	1	-	HGNC	HGNC:1248	-	-	-	1	-	-	-	-	-	-	-	-	-	-	-	-	-
rs141595760	HSCHR6_MHC_QBL_CTG1:3189089-3189089	A	intron_variant	MODIFIER	C2	ENSG00000206372	Transcript	ENST00000383367.6	protein_coding	-	2025-01-13	-	-	-	-	-	-	-	rs141595760	G	G/A	-	1	-	HGNC	HGNC:1248	-	-	-	5	-	-	-	-	-	-	-	-	-	-	-	-	-
rs141595760	HSCHR6_MHC_QBL_CTG1:3189089-3189089	A	downstream_gene_variant	MODIFIER	C2	ENSG00000206372	Transcript	ENST00000411830.5	protein_coding	-	-	-	-	-	-	-	-	-	rs141595760	G	G/A	4221	1	cds_end_NF	HGNC	HGNC:1248	-	-	-	4	-	-	-	-	-	-	-	-	-	-	-	-	-
rs141595760	HSCHR6_MHC_QBL_CTG1:3189089-3189089	A	intron_variant	MODIFIER	C2	ENSG00000206372	Transcript	ENST00000411885.5	protein_coding	-	2025-01-04	-	-	-	-	-	-	-	rs141595760	G	G/A	-	1	cds_end_NF	HGNC	HGNC:1248	-	-	-	4	-	-	-	-	-	-	-	-	-	-	-	-	-
rs141595760	HSCHR6_MHC_QBL_CTG1:3189089-3189089	A	intron_variant	MODIFIER	C2	ENSG00000206372	Transcript	ENST00000428349.5	protein_coding	-	2025-01-08	-	-	-	-	-	-	-	rs141595760	G	G/A	-	1	cds_end_NF	HGNC	HGNC:1248	-	-	-	5	-	-	-	-	-	-	-	-	-	-	-	-	-
rs141595760	HSCHR6_MHC_QBL_CTG1:3189089-3189089	A	downstream_gene_variant	MODIFIER	C4B-AS1	ENSG00000235250	Transcript	ENST00000428890.1	lncRNA	-	-	-	-	-	-	-	-	-	rs141595760	G	G/A	1334	-1	-	HGNC	HGNC:39752	-	-	-	2	-	-	-	-	-	-	-	-	-	-	-	-	-
rs141595760	HSCHR6_MHC_QBL_CTG1:3189089-3189089	A	intron_variant	MODIFIER	C2	ENSG00000206372	Transcript	ENST00000439426.5	protein_coding	-	2025-01-03	-	-	-	-	-	-	-	rs141595760	G	G/A	-	1	cds_end_NF	HGNC	HGNC:1248	-	-	-	4	-	-	-	-	-	-	-	-	-	-	-	-	-
rs141595760	HSCHR6_MHC_QBL_CTG1:3189089-3189089	A	intron_variant	MODIFIER	C2	ENSG00000206372	Transcript	ENST00000440861.1	protein_coding	-	2025-02-02	-	-	-	-	-	-	-	rs141595760	G	G/A	-	1	cds_end_NF	HGNC	HGNC:1248	-	-	-	2	-	-	-	-	-	-	-	-	-	-	-	-	-
rs141595760	HSCHR6_MHC_QBL_CTG1:3189089-3189089	A	intron_variant,non_coding_transcript_variant	MODIFIER	C2	ENSG00000206372	Transcript	ENST00000464303.5	protein_coding_CDS_not_defined	-	2025-01-05	-	-	-	-	-	-	-	rs141595760	G	G/A	-	1	-	HGNC	HGNC:1248	-	-	-	5	-	-	-	-	-	-	-	-	-	-	-	-	-
rs141595760	HSCHR6_MHC_QBL_CTG1:3189089-3189089	A	intron_variant,non_coding_transcript_variant	MODIFIER	C2	ENSG00000206372	Transcript	ENST00000466537.1	protein_coding_CDS_not_defined	-	2025-01-03	-	-	-	-	-	-	-	rs141595760	G	G/A	-	1	-	HGNC	HGNC:1248	-	-	-	4	-	-	-	-	-	-	-	-	-	-	-	-	-
rs141595760	HSCHR6_MHC_QBL_CTG1:3189089-3189089	A	intron_variant,non_coding_transcript_variant	MODIFIER	C2	ENSG00000206372	Transcript	ENST00000486419.5	retained_intron	-	2025-03-05	-	-	-	-	-	-	-	rs141595760	G	G/A	-	1	-	HGNC	HGNC:1248	-	-	-	1	-	-	-	-	-	-	-	-	-	-	-	-	-
rs141595760	HSCHR6_MHC_QBL_CTG1:3189089-3189089	A	upstream_gene_variant	MODIFIER	C2	ENSG00000206372	Transcript	ENST00000486761.5	retained_intron	-	-	-	-	-	-	-	-	-	rs141595760	G	G/A	2940	1	-	HGNC	HGNC:1248	-	-	-	5	-	-	-	-	-	-	-	-	-	-	-	-	-
rs141595760	HSCHR6_MHC_QBL_CTG1:3189089-3189089	A	intron_variant,non_coding_transcript_variant	MODIFIER	C2	ENSG00000206372	Transcript	ENST00000489229.5	protein_coding_CDS_not_defined	-	2025-01-14	-	-	-	-	-	-	-	rs141595760	G	G/A	-	1	-	HGNC	HGNC:1248	-	-	-	2	-	-	-	-	-	-	-	-	-	-	-	-	-
rs141595760	HSCHR6_MHC_QBL_CTG1:3189089-3189089	A	intron_variant,non_coding_transcript_variant	MODIFIER	CYP21A2	ENSG00000206338	Transcript	ENST00000489833.5	protein_coding_CDS_not_defined	-	2025-01-04	-	-	-	-	-	-	-	rs141595760	G	G/A	-	1	-	HGNC	HGNC:2600	-	-	-	5	-	-	-	-	-	-	-	-	-	-	-	-	-
rs141595760	HSCHR6_MHC_QBL_CTG1:3189089-3189089	A	upstream_gene_variant	MODIFIER	C2	ENSG00000206372	Transcript	ENST00000490080.5	protein_coding_CDS_not_defined	-	-	-	-	-	-	-	-	-	rs141595760	G	G/A	1168	1	-	HGNC	HGNC:1248	-	-	-	5	-	-	-	-	-	-	-	-	-	-	-	-	-
rs141595760	HSCHR6_MHC_QBL_CTG1:3189089-3189089	A	intron_variant,non_coding_transcript_variant	MODIFIER	C2	ENSG00000206372	Transcript	ENST00000495226.5	protein_coding_CDS_not_defined	-	2025-01-04	-	-	-	-	-	-	-	rs141595760	G	G/A	-	1	-	HGNC	HGNC:1248	-	-	-	4	-	-	-	-	-	-	-	-	-	-	-	-	-
rs141595760	HSCHR6_MHC_QBL_CTG1:3189089-3189089	A	intron_variant	MODIFIER	C2	ENSG00000206372	Transcript	ENST00000547984.3	protein_coding	-	2025-03-17	-	-	-	-	-	-	-	rs141595760	G	G/A	-	1	-	HGNC	HGNC:1248	-	-	-	2	-	-	-	-	-	-	-	-	-	-	-	-	-
rs141595760	HSCHR6_MHC_QBL_CTG1:3189089-3189089	A	intron_variant	MODIFIER	C2	ENSG00000206372	Transcript	ENST00000548973.5	protein_coding	-	2025-01-15	-	-	-	-	-	-	-	rs141595760	G	G/A	-	1	-	HGNC	HGNC:1248	-	-	-	2	-	-	-	-	-	-	-	-	-	-	-	-	-
rs141595760	HSCHR6_MHC_QBL_CTG1:3189089-3189089	A	intron_variant	MODIFIER	C2	ENSG00000206372	Transcript	ENST00000615801.3	protein_coding	-	2025-01-13	-	-	-	-	-	-	-	rs141595760	G	G/A	-	1	-	HGNC	HGNC:1248	-	-	-	2	-	-	-	-	-	-	-	-	-	-	-	-	-
rs141595760	HSCHR6_MHC_QBL_CTG1:3189089-3189089	A	intron_variant	MODIFIER	C2	ENSG00000206372	Transcript	ENST00000621558.4	protein_coding	-	2025-01-13	-	-	-	-	-	-	-	rs141595760	G	G/A	-	1	-	HGNC	HGNC:1248	-	-	-	2	-	-	-	-	-	-	-	-	-	-	-	-	-
rs45600936	HSCHR6_MHC_QBL_CTG1:3204905-3204905	T	downstream_gene_variant	MODIFIER	NELFE	ENSG00000206357	Transcript	ENST00000383343.8	protein_coding	-	-	-	-	-	-	-	-	-	rs45600936	C	C/T	3157	-1	-	HGNC	HGNC:13974	-	-	-	1	-	-	-	-	benign,likely_benign,benign/likely_benign	-	1	2709037432888490	-	-	-	-	-
rs45600936	HSCHR6_MHC_QBL_CTG1:3204905-3204905	T	downstream_gene_variant	MODIFIER	C2	ENSG00000206372	Transcript	ENST00000383362.8	protein_coding	-	-	-	-	-	-	-	-	-	rs45600936	C	C/T	3258	1	-	HGNC	HGNC:1248	-	-	-	1	-	-	-	-	benign,likely_benign,benign/likely_benign	-	1	2709037432888490	-	-	-	-	-
rs45600936	HSCHR6_MHC_QBL_CTG1:3204905-3204905	T	downstream_gene_variant	MODIFIER	C2	ENSG00000206372	Transcript	ENST00000383367.6	protein_coding	-	-	-	-	-	-	-	-	-	rs45600936	C	C/T	3258	1	-	HGNC	HGNC:1248	-	-	-	5	-	-	-	-	benign,likely_benign,benign/likely_benign	-	1	2709037432888490	-	-	-	-	-
rs45600936	HSCHR6_MHC_QBL_CTG1:3204905-3204905	T	synonymous_variant	LOW	CFB	ENSG00000241253	Transcript	ENST00000399981.5	protein_coding	2025-09-19	-	-	-	1290	1137	379	R	cgC/cgT	rs45600936	C	C/T	-	1	-	HGNC	HGNC:1037	-	-	-	5	-	-	-	-	benign,likely_benign,benign/likely_benign	-	1	2709037432888490	-	-	-	-	-
rs45600936	HSCHR6_MHC_QBL_CTG1:3204905-3204905	T	synonymous_variant	LOW	CFB	ENSG00000241253	Transcript	ENST00000419920.2	protein_coding	2025-08-18	-	-	-	1365	1137	379	R	cgC/cgT	rs45600936	C	C/T	-	1	-	HGNC	HGNC:1037	-	-	-	1	-	-	-	-	benign,likely_benign,benign/likely_benign	-	1	2709037432888490	-	-	-	-	-
rs45600936	HSCHR6_MHC_QBL_CTG1:3204905-3204905	T	downstream_gene_variant	MODIFIER	NELFE	ENSG00000206357	Transcript	ENST00000425810.5	protein_coding	-	-	-	-	-	-	-	-	-	rs45600936	C	C/T	4828	-1	cds_end_NF	HGNC	HGNC:13974	-	-	-	5	-	-	-	-	benign,likely_benign,benign/likely_benign	-	1	2709037432888490	-	-	-	-	-
rs45600936	HSCHR6_MHC_QBL_CTG1:3204905-3204905	T	non_coding_transcript_exon_variant	MODIFIER	CFB	ENSG00000241253	Transcript	ENST00000461626.5	retained_intron	2025-04-06	-	-	-	1012	-	-	-	-	rs45600936	C	C/T	-	1	-	HGNC	HGNC:1037	-	-	-	5	-	-	-	-	benign,likely_benign,benign/likely_benign	-	1	2709037432888490	-	-	-	-	-
rs45600936	HSCHR6_MHC_QBL_CTG1:3204905-3204905	T	downstream_gene_variant	MODIFIER	CFB	ENSG00000241253	Transcript	ENST00000465211.5	protein_coding_CDS_not_defined	-	-	-	-	-	-	-	-	-	rs45600936	C	C/T	1087	1	-	HGNC	HGNC:1037	-	-	-	5	-	-	-	-	benign,likely_benign,benign/likely_benign	-	1	2709037432888490	-	-	-	-	-
rs45600936	HSCHR6_MHC_QBL_CTG1:3204905-3204905	T	upstream_gene_variant	MODIFIER	CFB	ENSG00000241253	Transcript	ENST00000465480.1	retained_intron	-	-	-	-	-	-	-	-	-	rs45600936	C	C/T	1944	1	-	HGNC	HGNC:1037	-	-	-	2	-	-	-	-	benign,likely_benign,benign/likely_benign	-	1	2709037432888490	-	-	-	-	-
rs45600936	HSCHR6_MHC_QBL_CTG1:3204905-3204905	T	downstream_gene_variant	MODIFIER	NELFE	ENSG00000206357	Transcript	ENST00000466654.5	retained_intron	-	-	-	-	-	-	-	-	-	rs45600936	C	C/T	3298	-1	-	HGNC	HGNC:13974	-	-	-	2	-	-	-	-	benign,likely_benign,benign/likely_benign	-	1	2709037432888490	-	-	-	-	-
rs45600936	HSCHR6_MHC_QBL_CTG1:3204905-3204905	T	downstream_gene_variant	MODIFIER	C2	ENSG00000206372	Transcript	ENST00000466838.1	protein_coding_CDS_not_defined	-	-	-	-	-	-	-	-	-	rs45600936	C	C/T	3258	1	-	HGNC	HGNC:1248	-	-	-	2	-	-	-	-	benign,likely_benign,benign/likely_benign	-	1	2709037432888490	-	-	-	-	-
rs45600936	HSCHR6_MHC_QBL_CTG1:3204905-3204905	T	downstream_gene_variant	MODIFIER	CFB	ENSG00000241253	Transcript	ENST00000472489.1	retained_intron	-	-	-	-	-	-	-	-	-	rs45600936	C	C/T	2062	1	-	HGNC	HGNC:1037	-	-	-	2	-	-	-	-	benign,likely_benign,benign/likely_benign	-	1	2709037432888490	-	-	-	-	-
rs45600936	HSCHR6_MHC_QBL_CTG1:3204905-3204905	T	upstream_gene_variant	MODIFIER	CFB	ENSG00000241253	Transcript	ENST00000472538.1	retained_intron	-	-	-	-	-	-	-	-	-	rs45600936	C	C/T	68	1	-	HGNC	HGNC:1037	-	-	-	2	-	-	-	-	benign,likely_benign,benign/likely_benign	-	1	2709037432888490	-	-	-	-	-
rs45600936	HSCHR6_MHC_QBL_CTG1:3204905-3204905	T	upstream_gene_variant	MODIFIER	CFB	ENSG00000241253	Transcript	ENST00000479416.1	retained_intron	-	-	-	-	-	-	-	-	-	rs45600936	C	C/T	2485	1	-	HGNC	HGNC:1037	-	-	-	2	-	-	-	-	benign,likely_benign,benign/likely_benign	-	1	2709037432888490	-	-	-	-	-
rs45600936	HSCHR6_MHC_QBL_CTG1:3204905-3204905	T	non_coding_transcript_exon_variant	MODIFIER	CFB	ENSG00000241253	Transcript	ENST00000480498.5	retained_intron	2025-08-12	-	-	-	1137	-	-	-	-	rs45600936	C	C/T	-	1	-	HGNC	HGNC:1037	-	-	-	2	-	-	-	-	benign,likely_benign,benign/likely_benign	-	1	2709037432888490	-	-	-	-	-
rs45600936	HSCHR6_MHC_QBL_CTG1:3204905-3204905	T	non_coding_transcript_exon_variant	MODIFIER	CFB	ENSG00000241253	Transcript	ENST00000480761.5	protein_coding_CDS_not_defined	2025-02-04	-	-	-	256	-	-	-	-	rs45600936	C	C/T	-	1	-	HGNC	HGNC:1037	-	-	-	2	-	-	-	-	benign,likely_benign,benign/likely_benign	-	1	2709037432888490	-	-	-	-	-
rs45600936	HSCHR6_MHC_QBL_CTG1:3204905-3204905	T	upstream_gene_variant	MODIFIER	CFB	ENSG00000241253	Transcript	ENST00000485948.1	retained_intron	-	-	-	-	-	-	-	-	-	rs45600936	C	C/T	801	1	-	HGNC	HGNC:1037	-	-	-	5	-	-	-	-	benign,likely_benign,benign/likely_benign	-	1	2709037432888490	-	-	-	-	-
rs45600936	HSCHR6_MHC_QBL_CTG1:3204905-3204905	T	downstream_gene_variant	MODIFIER	C2	ENSG00000206372	Transcript	ENST00000486761.5	retained_intron	-	-	-	-	-	-	-	-	-	rs45600936	C	C/T	3258	1	-	HGNC	HGNC:1248	-	-	-	5	-	-	-	-	benign,likely_benign,benign/likely_benign	-	1	2709037432888490	-	-	-	-	-
rs45600936	HSCHR6_MHC_QBL_CTG1:3204905-3204905	T	downstream_gene_variant	MODIFIER	C2	ENSG00000206372	Transcript	ENST00000489229.5	protein_coding_CDS_not_defined	-	-	-	-	-	-	-	-	-	rs45600936	C	C/T	3258	1	-	HGNC	HGNC:1248	-	-	-	2	-	-	-	-	benign,likely_benign,benign/likely_benign	-	1	2709037432888490	-	-	-	-	-
rs45600936	HSCHR6_MHC_QBL_CTG1:3204905-3204905	T	intron_variant,non_coding_transcript_variant	MODIFIER	CYP21A2	ENSG00000206338	Transcript	ENST00000489833.5	protein_coding_CDS_not_defined	-	2025-01-04	-	-	-	-	-	-	-	rs45600936	C	C/T	-	1	-	HGNC	HGNC:2600	-	-	-	5	-	-	-	-	benign,likely_benign,benign/likely_benign	-	1	2709037432888490	-	-	-	-	-
rs45600936	HSCHR6_MHC_QBL_CTG1:3204905-3204905	T	non_coding_transcript_exon_variant	MODIFIER	CFB	ENSG00000241253	Transcript	ENST00000496304.5	protein_coding_CDS_not_defined	2025-04-06	-	-	-	424	-	-	-	-	rs45600936	C	C/T	-	1	-	HGNC	HGNC:1037	-	-	-	3	-	-	-	-	benign,likely_benign,benign/likely_benign	-	1	2709037432888490	-	-	-	-	-
rs45600936	HSCHR6_MHC_QBL_CTG1:3204905-3204905	T	downstream_gene_variant	MODIFIER	NELFE	ENSG00000206357	Transcript	ENST00000496691.5	retained_intron	-	-	-	-	-	-	-	-	-	rs45600936	C	C/T	3298	-1	-	HGNC	HGNC:13974	-	-	-	5	-	-	-	-	benign,likely_benign,benign/likely_benign	-	1	2709037432888490	-	-	-	-	-
rs45600936	HSCHR6_MHC_QBL_CTG1:3204905-3204905	T	downstream_gene_variant	MODIFIER	C2	ENSG00000206372	Transcript	ENST00000547984.3	protein_coding	-	-	-	-	-	-	-	-	-	rs45600936	C	C/T	3256	1	-	HGNC	HGNC:1248	-	-	-	2	-	-	-	-	benign,likely_benign,benign/likely_benign	-	1	2709037432888490	-	-	-	-	-
rs45600936	HSCHR6_MHC_QBL_CTG1:3204905-3204905	T	downstream_gene_variant	MODIFIER	C2	ENSG00000206372	Transcript	ENST00000548973.5	protein_coding	-	-	-	-	-	-	-	-	-	rs45600936	C	C/T	3256	1	-	HGNC	HGNC:1248	-	-	-	2	-	-	-	-	benign,likely_benign,benign/likely_benign	-	1	2709037432888490	-	-	-	-	-
rs45600936	HSCHR6_MHC_QBL_CTG1:3204905-3204905	T	downstream_gene_variant	MODIFIER	C2	ENSG00000206372	Transcript	ENST00000615801.3	protein_coding	-	-	-	-	-	-	-	-	-	rs45600936	C	C/T	3256	1	-	HGNC	HGNC:1248	-	-	-	2	-	-	-	-	benign,likely_benign,benign/likely_benign	-	1	2709037432888490	-	-	-	-	-
rs45600936	HSCHR6_MHC_QBL_CTG1:3204905-3204905	T	downstream_gene_variant	MODIFIER	C2	ENSG00000206372	Transcript	ENST00000621558.4	protein_coding	-	-	-	-	-	-	-	-	-	rs45600936	C	C/T	3256	1	-	HGNC	HGNC:1248	-	-	-	2	-	-	-	-	benign,likely_benign,benign/likely_benign	-	1	2709037432888490	-	-	-	-	-
rs45484591	HSCHR6_MHC_QBL_CTG1:3206666-3206666	C	downstream_gene_variant	MODIFIER	NELFE	ENSG00000206357	Transcript	ENST00000383343.8	protein_coding	-	-	-	-	-	-	-	-	-	rs45484591	A	A/C	1396	-1	-	HGNC	HGNC:13974	-	-	-	1	-	-	-	-	likely_benign,benign/likely_benign,benign	-	1	2.57419e+47	-	-	-	-	-
rs45484591	HSCHR6_MHC_QBL_CTG1:3206666-3206666	C	missense_variant	MODERATE	CFB	ENSG00000241253	Transcript	ENST00000399981.5	protein_coding	14/19	-	-	-	1850	1697	566	E/A	gAa/gCa	rs45484591	A	A/C	-	1	-	HGNC	HGNC:1037	-	-	-	5	-	tolerated(0.26)	benign(0)	-	likely_benign,benign/likely_benign,benign	-	1	2.57419e+47	-	-	-	-	-
rs45484591	HSCHR6_MHC_QBL_CTG1:3206666-3206666	C	missense_variant	MODERATE	CFB	ENSG00000241253	Transcript	ENST00000419920.2	protein_coding	13/18	-	-	-	1925	1697	566	E/A	gAa/gCa	rs45484591	A	A/C	-	1	-	HGNC	HGNC:1037	-	-	-	1	-	tolerated(0.26)	benign(0)	-	likely_benign,benign/likely_benign,benign	-	1	2.57419e+47	-	-	-	-	-
rs45484591	HSCHR6_MHC_QBL_CTG1:3206666-3206666	C	downstream_gene_variant	MODIFIER	NELFE	ENSG00000206357	Transcript	ENST00000420039.1	protein_coding	-	-	-	-	-	-	-	-	-	rs45484591	A	A/C	4129	-1	cds_end_NF	HGNC	HGNC:13974	-	-	-	5	-	-	-	-	likely_benign,benign/likely_benign,benign	-	1	2.57419e+47	-	-	-	-	-
rs45484591	HSCHR6_MHC_QBL_CTG1:3206666-3206666	C	downstream_gene_variant	MODIFIER	NELFE	ENSG00000206357	Transcript	ENST00000425810.5	protein_coding	-	-	-	-	-	-	-	-	-	rs45484591	A	A/C	3067	-1	cds_end_NF	HGNC	HGNC:13974	-	-	-	5	-	-	-	-	likely_benign,benign/likely_benign,benign	-	1	2.57419e+47	-	-	-	-	-
rs45484591	HSCHR6_MHC_QBL_CTG1:3206666-3206666	C	downstream_gene_variant	MODIFIER	NELFE	ENSG00000206357	Transcript	ENST00000434518.5	protein_coding	-	-	-	-	-	-	-	-	-	rs45484591	A	A/C	3613	-1	cds_end_NF	HGNC	HGNC:13974	-	-	-	5	-	-	-	-	likely_benign,benign/likely_benign,benign	-	1	2.57419e+47	-	-	-	-	-
rs45484591	HSCHR6_MHC_QBL_CTG1:3206666-3206666	C	downstream_gene_variant	MODIFIER	NELFE	ENSG00000206357	Transcript	ENST00000449057.5	protein_coding	-	-	-	-	-	-	-	-	-	rs45484591	A	A/C	3869	-1	cds_end_NF	HGNC	HGNC:13974	-	-	-	5	-	-	-	-	likely_benign,benign/likely_benign,benign	-	1	2.57419e+47	-	-	-	-	-
rs45484591	HSCHR6_MHC_QBL_CTG1:3206666-3206666	C	downstream_gene_variant	MODIFIER	NELFE	ENSG00000206357	Transcript	ENST00000460970.1	protein_coding_CDS_not_defined	-	-	-	-	-	-	-	-	-	rs45484591	A	A/C	4528	-1	-	HGNC	HGNC:13974	-	-	-	5	-	-	-	-	likely_benign,benign/likely_benign,benign	-	1	2.57419e+47	-	-	-	-	-
rs45484591	HSCHR6_MHC_QBL_CTG1:3206666-3206666	C	downstream_gene_variant	MODIFIER	CFB	ENSG00000241253	Transcript	ENST00000461626.5	retained_intron	-	-	-	-	-	-	-	-	-	rs45484591	A	A/C	1140	1	-	HGNC	HGNC:1037	-	-	-	5	-	-	-	-	likely_benign,benign/likely_benign,benign	-	1	2.57419e+47	-	-	-	-	-
rs45484591	HSCHR6_MHC_QBL_CTG1:3206666-3206666	C	downstream_gene_variant	MODIFIER	CFB	ENSG00000241253	Transcript	ENST00000465211.5	protein_coding_CDS_not_defined	-	-	-	-	-	-	-	-	-	rs45484591	A	A/C	2848	1	-	HGNC	HGNC:1037	-	-	-	5	-	-	-	-	likely_benign,benign/likely_benign,benign	-	1	2.57419e+47	-	-	-	-	-
rs45484591	HSCHR6_MHC_QBL_CTG1:3206666-3206666	C	upstream_gene_variant	MODIFIER	CFB	ENSG00000241253	Transcript	ENST00000465480.1	retained_intron	-	-	-	-	-	-	-	-	-	rs45484591	A	A/C	183	1	-	HGNC	HGNC:1037	-	-	-	2	-	-	-	-	likely_benign,benign/likely_benign,benign	-	1	2.57419e+47	-	-	-	-	-
rs45484591	HSCHR6_MHC_QBL_CTG1:3206666-3206666	C	downstream_gene_variant	MODIFIER	NELFE	ENSG00000206357	Transcript	ENST00000466654.5	retained_intron	-	-	-	-	-	-	-	-	-	rs45484591	A	A/C	1537	-1	-	HGNC	HGNC:13974	-	-	-	2	-	-	-	-	likely_benign,benign/likely_benign,benign	-	1	2.57419e+47	-	-	-	-	-
rs45484591	HSCHR6_MHC_QBL_CTG1:3206666-3206666	C	downstream_gene_variant	MODIFIER	NELFE	ENSG00000206357	Transcript	ENST00000471034.5	protein_coding_CDS_not_defined	-	-	-	-	-	-	-	-	-	rs45484591	A	A/C	4082	-1	-	HGNC	HGNC:13974	-	-	-	3	-	-	-	-	likely_benign,benign/likely_benign,benign	-	1	2.57419e+47	-	-	-	-	-
rs45484591	HSCHR6_MHC_QBL_CTG1:3206666-3206666	C	downstream_gene_variant	MODIFIER	CFB	ENSG00000241253	Transcript	ENST00000472489.1	retained_intron	-	-	-	-	-	-	-	-	-	rs45484591	A	A/C	3823	1	-	HGNC	HGNC:1037	-	-	-	2	-	-	-	-	likely_benign,benign/likely_benign,benign	-	1	2.57419e+47	-	-	-	-	-
rs45484591	HSCHR6_MHC_QBL_CTG1:3206666-3206666	C	downstream_gene_variant	MODIFIER	CFB	ENSG00000241253	Transcript	ENST00000472538.1	retained_intron	-	-	-	-	-	-	-	-	-	rs45484591	A	A/C	1093	1	-	HGNC	HGNC:1037	-	-	-	2	-	-	-	-	likely_benign,benign/likely_benign,benign	-	1	2.57419e+47	-	-	-	-	-
rs45484591	HSCHR6_MHC_QBL_CTG1:3206666-3206666	C	downstream_gene_variant	MODIFIER	NELFE	ENSG00000206357	Transcript	ENST00000478280.5	retained_intron	-	-	-	-	-	-	-	-	-	rs45484591	A	A/C	4059	-1	-	HGNC	HGNC:13974	-	-	-	2	-	-	-	-	likely_benign,benign/likely_benign,benign	-	1	2.57419e+47	-	-	-	-	-
rs45484591	HSCHR6_MHC_QBL_CTG1:3206666-3206666	C	upstream_gene_variant	MODIFIER	CFB	ENSG00000241253	Transcript	ENST00000479416.1	retained_intron	-	-	-	-	-	-	-	-	-	rs45484591	A	A/C	724	1	-	HGNC	HGNC:1037	-	-	-	2	-	-	-	-	likely_benign,benign/likely_benign,benign	-	1	2.57419e+47	-	-	-	-	-
rs45484591	HSCHR6_MHC_QBL_CTG1:3206666-3206666	C	downstream_gene_variant	MODIFIER	NELFE	ENSG00000206357	Transcript	ENST00000479908.5	retained_intron	-	-	-	-	-	-	-	-	-	rs45484591	A	A/C	4374	-1	-	HGNC	HGNC:13974	-	-	-	3	-	-	-	-	likely_benign,benign/likely_benign,benign	-	1	2.57419e+47	-	-	-	-	-
rs45484591	HSCHR6_MHC_QBL_CTG1:3206666-3206666	C	downstream_gene_variant	MODIFIER	CFB	ENSG00000241253	Transcript	ENST00000480498.5	retained_intron	-	-	-	-	-	-	-	-	-	rs45484591	A	A/C	46	1	-	HGNC	HGNC:1037	-	-	-	2	-	-	-	-	likely_benign,benign/likely_benign,benign	-	1	2.57419e+47	-	-	-	-	-
rs45484591	HSCHR6_MHC_QBL_CTG1:3206666-3206666	C	downstream_gene_variant	MODIFIER	CFB	ENSG00000241253	Transcript	ENST00000480761.5	protein_coding_CDS_not_defined	-	-	-	-	-	-	-	-	-	rs45484591	A	A/C	1093	1	-	HGNC	HGNC:1037	-	-	-	2	-	-	-	-	likely_benign,benign/likely_benign,benign	-	1	2.57419e+47	-	-	-	-	-
rs45484591	HSCHR6_MHC_QBL_CTG1:3206666-3206666	C	non_coding_transcript_exon_variant	MODIFIER	CFB	ENSG00000241253	Transcript	ENST00000485948.1	retained_intron	2025-02-04	-	-	-	823	-	-	-	-	rs45484591	A	A/C	-	1	-	HGNC	HGNC:1037	-	-	-	5	-	-	-	-	likely_benign,benign/likely_benign,benign	-	1	2.57419e+47	-	-	-	-	-
rs45484591	HSCHR6_MHC_QBL_CTG1:3206666-3206666	C	intron_variant,non_coding_transcript_variant	MODIFIER	CYP21A2	ENSG00000206338	Transcript	ENST00000489833.5	protein_coding_CDS_not_defined	-	2025-01-04	-	-	-	-	-	-	-	rs45484591	A	A/C	-	1	-	HGNC	HGNC:2600	-	-	-	5	-	-	-	-	likely_benign,benign/likely_benign,benign	-	1	2.57419e+47	-	-	-	-	-
rs45484591	HSCHR6_MHC_QBL_CTG1:3206666-3206666	C	downstream_gene_variant	MODIFIER	CFB	ENSG00000241253	Transcript	ENST00000496304.5	protein_coding_CDS_not_defined	-	-	-	-	-	-	-	-	-	rs45484591	A	A/C	1093	1	-	HGNC	HGNC:1037	-	-	-	3	-	-	-	-	likely_benign,benign/likely_benign,benign	-	1	2.57419e+47	-	-	-	-	-
rs45484591	HSCHR6_MHC_QBL_CTG1:3206666-3206666	C	downstream_gene_variant	MODIFIER	NELFE	ENSG00000206357	Transcript	ENST00000496691.5	retained_intron	-	-	-	-	-	-	-	-	-	rs45484591	A	A/C	1537	-1	-	HGNC	HGNC:13974	-	-	-	5	-	-	-	-	likely_benign,benign/likely_benign,benign	-	1	2.57419e+47	-	-	-	-	-
rs182142262	HSCHR6_MHC_QBL_CTG1:3214883-3214883	A	upstream_gene_variant	MODIFIER	SKIC2	ENSG00000206353	Transcript	ENST00000383336.6	protein_coding	-	-	-	-	-	-	-	-	-	rs182142262	G	G/A/T	167	1	-	HGNC	HGNC:10898	-	-	-	1	-	-	-	-	-	-	1	-	-	-	-	-	-
rs182142262	HSCHR6_MHC_QBL_CTG1:3214883-3214883	T	upstream_gene_variant	MODIFIER	SKIC2	ENSG00000206353	Transcript	ENST00000383336.6	protein_coding	-	-	-	-	-	-	-	-	-	rs182142262	G	G/A/T	167	1	-	HGNC	HGNC:10898	-	-	-	1	-	-	-	-	uncertain_significance	-	1	-	-	-	-	-	-
rs182142262	HSCHR6_MHC_QBL_CTG1:3214883-3214883	A	5_prime_UTR_variant	MODIFIER	NELFE	ENSG00000206357	Transcript	ENST00000383343.8	protein_coding	2025-01-11	-	-	-	180	-	-	-	-	rs182142262	G	G/A/T	-	-1	-	HGNC	HGNC:13974	-	-	-	1	-	-	-	-	-	-	1	-	-	-	-	-	-
rs182142262	HSCHR6_MHC_QBL_CTG1:3214883-3214883	T	5_prime_UTR_variant	MODIFIER	NELFE	ENSG00000206357	Transcript	ENST00000383343.8	protein_coding	2025-01-11	-	-	-	180	-	-	-	-	rs182142262	G	G/A/T	-	-1	-	HGNC	HGNC:13974	-	-	-	1	-	-	-	-	uncertain_significance	-	1	-	-	-	-	-	-
rs182142262	HSCHR6_MHC_QBL_CTG1:3214883-3214883	A	upstream_gene_variant	MODIFIER	NELFE	ENSG00000206357	Transcript	ENST00000420039.1	protein_coding	-	-	-	-	-	-	-	-	-	rs182142262	G	G/A/T	54	-1	cds_end_NF	HGNC	HGNC:13974	-	-	-	5	-	-	-	-	-	-	1	-	-	-	-	-	-
rs182142262	HSCHR6_MHC_QBL_CTG1:3214883-3214883	T	upstream_gene_variant	MODIFIER	NELFE	ENSG00000206357	Transcript	ENST00000420039.1	protein_coding	-	-	-	-	-	-	-	-	-	rs182142262	G	G/A/T	54	-1	cds_end_NF	HGNC	HGNC:13974	-	-	-	5	-	-	-	-	uncertain_significance	-	1	-	-	-	-	-	-
rs182142262	HSCHR6_MHC_QBL_CTG1:3214883-3214883	A	5_prime_UTR_variant	MODIFIER	NELFE	ENSG00000206357	Transcript	ENST00000425810.5	protein_coding	2025-01-10	-	-	-	45	-	-	-	-	rs182142262	G	G/A/T	-	-1	cds_end_NF	HGNC	HGNC:13974	-	-	-	5	-	-	-	-	-	-	1	-	-	-	-	-	-
rs182142262	HSCHR6_MHC_QBL_CTG1:3214883-3214883	T	5_prime_UTR_variant	MODIFIER	NELFE	ENSG00000206357	Transcript	ENST00000425810.5	protein_coding	2025-01-10	-	-	-	45	-	-	-	-	rs182142262	G	G/A/T	-	-1	cds_end_NF	HGNC	HGNC:13974	-	-	-	5	-	-	-	-	uncertain_significance	-	1	-	-	-	-	-	-
rs182142262	HSCHR6_MHC_QBL_CTG1:3214883-3214883	A	upstream_gene_variant	MODIFIER	NELFE	ENSG00000206357	Transcript	ENST00000434518.5	protein_coding	-	-	-	-	-	-	-	-	-	rs182142262	G	G/A/T	434	-1	cds_end_NF	HGNC	HGNC:13974	-	-	-	5	-	-	-	-	-	-	1	-	-	-	-	-	-
rs182142262	HSCHR6_MHC_QBL_CTG1:3214883-3214883	T	upstream_gene_variant	MODIFIER	NELFE	ENSG00000206357	Transcript	ENST00000434518.5	protein_coding	-	-	-	-	-	-	-	-	-	rs182142262	G	G/A/T	434	-1	cds_end_NF	HGNC	HGNC:13974	-	-	-	5	-	-	-	-	uncertain_significance	-	1	-	-	-	-	-	-
rs182142262	HSCHR6_MHC_QBL_CTG1:3214883-3214883	A	upstream_gene_variant	MODIFIER	NELFE	ENSG00000206357	Transcript	ENST00000449057.5	protein_coding	-	-	-	-	-	-	-	-	-	rs182142262	G	G/A/T	342	-1	cds_end_NF	HGNC	HGNC:13974	-	-	-	5	-	-	-	-	-	-	1	-	-	-	-	-	-
rs182142262	HSCHR6_MHC_QBL_CTG1:3214883-3214883	T	upstream_gene_variant	MODIFIER	NELFE	ENSG00000206357	Transcript	ENST00000449057.5	protein_coding	-	-	-	-	-	-	-	-	-	rs182142262	G	G/A/T	342	-1	cds_end_NF	HGNC	HGNC:13974	-	-	-	5	-	-	-	-	uncertain_significance	-	1	-	-	-	-	-	-
rs182142262	HSCHR6_MHC_QBL_CTG1:3214883-3214883	A	non_coding_transcript_exon_variant	MODIFIER	NELFE	ENSG00000206357	Transcript	ENST00000460970.1	protein_coding_CDS_not_defined	2025-01-06	-	-	-	42	-	-	-	-	rs182142262	G	G/A/T	-	-1	-	HGNC	HGNC:13974	-	-	-	5	-	-	-	-	-	-	1	-	-	-	-	-	-
rs182142262	HSCHR6_MHC_QBL_CTG1:3214883-3214883	T	non_coding_transcript_exon_variant	MODIFIER	NELFE	ENSG00000206357	Transcript	ENST00000460970.1	protein_coding_CDS_not_defined	2025-01-06	-	-	-	42	-	-	-	-	rs182142262	G	G/A/T	-	-1	-	HGNC	HGNC:13974	-	-	-	5	-	-	-	-	uncertain_significance	-	1	-	-	-	-	-	-
rs182142262	HSCHR6_MHC_QBL_CTG1:3214883-3214883	A	upstream_gene_variant	MODIFIER	SKIC2	ENSG00000206353	Transcript	ENST00000465599.5	retained_intron	-	-	-	-	-	-	-	-	-	rs182142262	G	G/A/T	235	1	-	HGNC	HGNC:10898	-	-	-	1	-	-	-	-	-	-	1	-	-	-	-	-	-
rs182142262	HSCHR6_MHC_QBL_CTG1:3214883-3214883	T	upstream_gene_variant	MODIFIER	SKIC2	ENSG00000206353	Transcript	ENST00000465599.5	retained_intron	-	-	-	-	-	-	-	-	-	rs182142262	G	G/A/T	235	1	-	HGNC	HGNC:10898	-	-	-	1	-	-	-	-	uncertain_significance	-	1	-	-	-	-	-	-
rs182142262	HSCHR6_MHC_QBL_CTG1:3214883-3214883	A	non_coding_transcript_exon_variant	MODIFIER	NELFE	ENSG00000206357	Transcript	ENST00000466654.5	retained_intron	2025-01-10	-	-	-	32	-	-	-	-	rs182142262	G	G/A/T	-	-1	-	HGNC	HGNC:13974	-	-	-	2	-	-	-	-	-	-	1	-	-	-	-	-	-
rs182142262	HSCHR6_MHC_QBL_CTG1:3214883-3214883	T	non_coding_transcript_exon_variant	MODIFIER	NELFE	ENSG00000206357	Transcript	ENST00000466654.5	retained_intron	2025-01-10	-	-	-	32	-	-	-	-	rs182142262	G	G/A/T	-	-1	-	HGNC	HGNC:13974	-	-	-	2	-	-	-	-	uncertain_significance	-	1	-	-	-	-	-	-
rs182142262	HSCHR6_MHC_QBL_CTG1:3214883-3214883	A	non_coding_transcript_exon_variant	MODIFIER	NELFE	ENSG00000206357	Transcript	ENST00000471034.5	protein_coding_CDS_not_defined	2025-01-07	-	-	-	56	-	-	-	-	rs182142262	G	G/A/T	-	-1	-	HGNC	HGNC:13974	-	-	-	3	-	-	-	-	-	-	1	-	-	-	-	-	-
rs182142262	HSCHR6_MHC_QBL_CTG1:3214883-3214883	T	non_coding_transcript_exon_variant	MODIFIER	NELFE	ENSG00000206357	Transcript	ENST00000471034.5	protein_coding_CDS_not_defined	2025-01-07	-	-	-	56	-	-	-	-	rs182142262	G	G/A/T	-	-1	-	HGNC	HGNC:13974	-	-	-	3	-	-	-	-	uncertain_significance	-	1	-	-	-	-	-	-
rs182142262	HSCHR6_MHC_QBL_CTG1:3214883-3214883	A	upstream_gene_variant	MODIFIER	SKIC2	ENSG00000206353	Transcript	ENST00000473773.5	protein_coding_CDS_not_defined	-	-	-	-	-	-	-	-	-	rs182142262	G	G/A/T	226	1	-	HGNC	HGNC:10898	-	-	-	5	-	-	-	-	-	-	1	-	-	-	-	-	-
rs182142262	HSCHR6_MHC_QBL_CTG1:3214883-3214883	T	upstream_gene_variant	MODIFIER	SKIC2	ENSG00000206353	Transcript	ENST00000473773.5	protein_coding_CDS_not_defined	-	-	-	-	-	-	-	-	-	rs182142262	G	G/A/T	226	1	-	HGNC	HGNC:10898	-	-	-	5	-	-	-	-	uncertain_significance	-	1	-	-	-	-	-	-
rs182142262	HSCHR6_MHC_QBL_CTG1:3214883-3214883	A	upstream_gene_variant	MODIFIER	SKIC2	ENSG00000206353	Transcript	ENST00000476651.5	protein_coding_CDS_not_defined	-	-	-	-	-	-	-	-	-	rs182142262	G	G/A/T	204	1	-	HGNC	HGNC:10898	-	-	-	5	-	-	-	-	-	-	1	-	-	-	-	-	-
rs182142262	HSCHR6_MHC_QBL_CTG1:3214883-3214883	T	upstream_gene_variant	MODIFIER	SKIC2	ENSG00000206353	Transcript	ENST00000476651.5	protein_coding_CDS_not_defined	-	-	-	-	-	-	-	-	-	rs182142262	G	G/A/T	204	1	-	HGNC	HGNC:10898	-	-	-	5	-	-	-	-	uncertain_significance	-	1	-	-	-	-	-	-
rs182142262	HSCHR6_MHC_QBL_CTG1:3214883-3214883	A	non_coding_transcript_exon_variant	MODIFIER	NELFE	ENSG00000206357	Transcript	ENST00000478280.5	retained_intron	2025-01-06	-	-	-	126	-	-	-	-	rs182142262	G	G/A/T	-	-1	-	HGNC	HGNC:13974	-	-	-	2	-	-	-	-	-	-	1	-	-	-	-	-	-
rs182142262	HSCHR6_MHC_QBL_CTG1:3214883-3214883	T	non_coding_transcript_exon_variant	MODIFIER	NELFE	ENSG00000206357	Transcript	ENST00000478280.5	retained_intron	2025-01-06	-	-	-	126	-	-	-	-	rs182142262	G	G/A/T	-	-1	-	HGNC	HGNC:13974	-	-	-	2	-	-	-	-	uncertain_significance	-	1	-	-	-	-	-	-
rs182142262	HSCHR6_MHC_QBL_CTG1:3214883-3214883	A	upstream_gene_variant	MODIFIER	SKIC2	ENSG00000206353	Transcript	ENST00000479061.1	protein_coding_CDS_not_defined	-	-	-	-	-	-	-	-	-	rs182142262	G	G/A/T	2584	1	-	HGNC	HGNC:10898	-	-	-	3	-	-	-	-	-	-	1	-	-	-	-	-	-
rs182142262	HSCHR6_MHC_QBL_CTG1:3214883-3214883	T	upstream_gene_variant	MODIFIER	SKIC2	ENSG00000206353	Transcript	ENST00000479061.1	protein_coding_CDS_not_defined	-	-	-	-	-	-	-	-	-	rs182142262	G	G/A/T	2584	1	-	HGNC	HGNC:10898	-	-	-	3	-	-	-	-	uncertain_significance	-	1	-	-	-	-	-	-
rs182142262	HSCHR6_MHC_QBL_CTG1:3214883-3214883	A	non_coding_transcript_exon_variant	MODIFIER	NELFE	ENSG00000206357	Transcript	ENST00000479908.5	retained_intron	2025-01-05	-	-	-	53	-	-	-	-	rs182142262	G	G/A/T	-	-1	-	HGNC	HGNC:13974	-	-	-	3	-	-	-	-	-	-	1	-	-	-	-	-	-
rs182142262	HSCHR6_MHC_QBL_CTG1:3214883-3214883	T	non_coding_transcript_exon_variant	MODIFIER	NELFE	ENSG00000206357	Transcript	ENST00000479908.5	retained_intron	2025-01-05	-	-	-	53	-	-	-	-	rs182142262	G	G/A/T	-	-1	-	HGNC	HGNC:13974	-	-	-	3	-	-	-	-	uncertain_significance	-	1	-	-	-	-	-	-
rs182142262	HSCHR6_MHC_QBL_CTG1:3214883-3214883	A	intron_variant,non_coding_transcript_variant	MODIFIER	CYP21A2	ENSG00000206338	Transcript	ENST00000489833.5	protein_coding_CDS_not_defined	-	2025-01-04	-	-	-	-	-	-	-	rs182142262	G	G/A/T	-	1	-	HGNC	HGNC:2600	-	-	-	5	-	-	-	-	-	-	1	-	-	-	-	-	-
rs182142262	HSCHR6_MHC_QBL_CTG1:3214883-3214883	T	intron_variant,non_coding_transcript_variant	MODIFIER	CYP21A2	ENSG00000206338	Transcript	ENST00000489833.5	protein_coding_CDS_not_defined	-	2025-01-04	-	-	-	-	-	-	-	rs182142262	G	G/A/T	-	1	-	HGNC	HGNC:2600	-	-	-	5	-	-	-	-	uncertain_significance	-	1	-	-	-	-	-	-
rs182142262	HSCHR6_MHC_QBL_CTG1:3214883-3214883	A	upstream_gene_variant	MODIFIER	SKIC2	ENSG00000206353	Transcript	ENST00000492290.1	retained_intron	-	-	-	-	-	-	-	-	-	rs182142262	G	G/A/T	278	1	-	HGNC	HGNC:10898	-	-	-	3	-	-	-	-	-	-	1	-	-	-	-	-	-
rs182142262	HSCHR6_MHC_QBL_CTG1:3214883-3214883	T	upstream_gene_variant	MODIFIER	SKIC2	ENSG00000206353	Transcript	ENST00000492290.1	retained_intron	-	-	-	-	-	-	-	-	-	rs182142262	G	G/A/T	278	1	-	HGNC	HGNC:10898	-	-	-	3	-	-	-	-	uncertain_significance	-	1	-	-	-	-	-	-
rs182142262	HSCHR6_MHC_QBL_CTG1:3214883-3214883	A	non_coding_transcript_exon_variant	MODIFIER	NELFE	ENSG00000206357	Transcript	ENST00000496691.5	retained_intron	2025-01-09	-	-	-	7	-	-	-	-	rs182142262	G	G/A/T	-	-1	-	HGNC	HGNC:13974	-	-	-	5	-	-	-	-	-	-	1	-	-	-	-	-	-
rs182142262	HSCHR6_MHC_QBL_CTG1:3214883-3214883	T	non_coding_transcript_exon_variant	MODIFIER	NELFE	ENSG00000206357	Transcript	ENST00000496691.5	retained_intron	2025-01-09	-	-	-	7	-	-	-	-	rs182142262	G	G/A/T	-	-1	-	HGNC	HGNC:13974	-	-	-	5	-	-	-	-	uncertain_significance	-	1	-	-	-	-	-	-
rs182142262	HSCHR6_MHC_QBL_CTG1:3214883-3214883	A	upstream_gene_variant	MODIFIER	NELFE	ENSG00000206357	Transcript	ENST00000625993.1	protein_coding	-	-	-	-	-	-	-	-	-	rs182142262	G	G/A/T	467	-1	-	HGNC	HGNC:13974	-	-	-	5	-	-	-	-	-	-	1	-	-	-	-	-	-
rs182142262	HSCHR6_MHC_QBL_CTG1:3214883-3214883	T	upstream_gene_variant	MODIFIER	NELFE	ENSG00000206357	Transcript	ENST00000625993.1	protein_coding	-	-	-	-	-	-	-	-	-	rs182142262	G	G/A/T	467	-1	-	HGNC	HGNC:13974	-	-	-	5	-	-	-	-	uncertain_significance	-	1	-	-	-	-	-	-
rs182142262	HSCHR6_MHC_QBL_CTG1:3214883-3214883	A	upstream_gene_variant	MODIFIER	SKIC2	ENSG00000206353	Transcript	ENST00000627683.1	protein_coding	-	-	-	-	-	-	-	-	-	rs182142262	G	G/A/T	280	1	-	HGNC	HGNC:10898	-	-	-	5	-	-	-	-	-	-	1	-	-	-	-	-	-
rs182142262	HSCHR6_MHC_QBL_CTG1:3214883-3214883	T	upstream_gene_variant	MODIFIER	SKIC2	ENSG00000206353	Transcript	ENST00000627683.1	protein_coding	-	-	-	-	-	-	-	-	-	rs182142262	G	G/A/T	280	1	-	HGNC	HGNC:10898	-	-	-	5	-	-	-	-	uncertain_significance	-	1	-	-	-	-	-	-
rs114952125	HSCHR6_MHC_QBL_CTG1:3216341-3216341	A	intron_variant	MODIFIER	SKIC2	ENSG00000206353	Transcript	ENST00000383336.6	protein_coding	-	2025-04-27	-	-	-	-	-	-	-	rs114952125	G	G/A/T	-	1	-	HGNC	HGNC:10898	-	-	-	1	-	-	-	-	-	-	-	-	-	-	-	-	-
rs114952125	HSCHR6_MHC_QBL_CTG1:3216341-3216341	T	intron_variant	MODIFIER	SKIC2	ENSG00000206353	Transcript	ENST00000383336.6	protein_coding	-	2025-04-27	-	-	-	-	-	-	-	rs114952125	G	G/A/T	-	1	-	HGNC	HGNC:10898	-	-	-	1	-	-	-	-	-	-	-	-	-	-	-	-	-
rs114952125	HSCHR6_MHC_QBL_CTG1:3216341-3216341	A	upstream_gene_variant	MODIFIER	NELFE	ENSG00000206357	Transcript	ENST00000383343.8	protein_coding	-	-	-	-	-	-	-	-	-	rs114952125	G	G/A/T	1279	-1	-	HGNC	HGNC:13974	-	-	-	1	-	-	-	-	-	-	-	-	-	-	-	-	-
rs114952125	HSCHR6_MHC_QBL_CTG1:3216341-3216341	T	upstream_gene_variant	MODIFIER	NELFE	ENSG00000206357	Transcript	ENST00000383343.8	protein_coding	-	-	-	-	-	-	-	-	-	rs114952125	G	G/A/T	1279	-1	-	HGNC	HGNC:13974	-	-	-	1	-	-	-	-	-	-	-	-	-	-	-	-	-
rs114952125	HSCHR6_MHC_QBL_CTG1:3216341-3216341	A	upstream_gene_variant	MODIFIER	NELFE	ENSG00000206357	Transcript	ENST00000420039.1	protein_coding	-	-	-	-	-	-	-	-	-	rs114952125	G	G/A/T	1512	-1	cds_end_NF	HGNC	HGNC:13974	-	-	-	5	-	-	-	-	-	-	-	-	-	-	-	-	-
rs114952125	HSCHR6_MHC_QBL_CTG1:3216341-3216341	T	upstream_gene_variant	MODIFIER	NELFE	ENSG00000206357	Transcript	ENST00000420039.1	protein_coding	-	-	-	-	-	-	-	-	-	rs114952125	G	G/A/T	1512	-1	cds_end_NF	HGNC	HGNC:13974	-	-	-	5	-	-	-	-	-	-	-	-	-	-	-	-	-
rs114952125	HSCHR6_MHC_QBL_CTG1:3216341-3216341	A	upstream_gene_variant	MODIFIER	NELFE	ENSG00000206357	Transcript	ENST00000425810.5	protein_coding	-	-	-	-	-	-	-	-	-	rs114952125	G	G/A/T	1414	-1	cds_end_NF	HGNC	HGNC:13974	-	-	-	5	-	-	-	-	-	-	-	-	-	-	-	-	-
rs114952125	HSCHR6_MHC_QBL_CTG1:3216341-3216341	T	upstream_gene_variant	MODIFIER	NELFE	ENSG00000206357	Transcript	ENST00000425810.5	protein_coding	-	-	-	-	-	-	-	-	-	rs114952125	G	G/A/T	1414	-1	cds_end_NF	HGNC	HGNC:13974	-	-	-	5	-	-	-	-	-	-	-	-	-	-	-	-	-
rs114952125	HSCHR6_MHC_QBL_CTG1:3216341-3216341	A	upstream_gene_variant	MODIFIER	NELFE	ENSG00000206357	Transcript	ENST00000434518.5	protein_coding	-	-	-	-	-	-	-	-	-	rs114952125	G	G/A/T	1892	-1	cds_end_NF	HGNC	HGNC:13974	-	-	-	5	-	-	-	-	-	-	-	-	-	-	-	-	-
rs114952125	HSCHR6_MHC_QBL_CTG1:3216341-3216341	T	upstream_gene_variant	MODIFIER	NELFE	ENSG00000206357	Transcript	ENST00000434518.5	protein_coding	-	-	-	-	-	-	-	-	-	rs114952125	G	G/A/T	1892	-1	cds_end_NF	HGNC	HGNC:13974	-	-	-	5	-	-	-	-	-	-	-	-	-	-	-	-	-
rs114952125	HSCHR6_MHC_QBL_CTG1:3216341-3216341	A	upstream_gene_variant	MODIFIER	NELFE	ENSG00000206357	Transcript	ENST00000449057.5	protein_coding	-	-	-	-	-	-	-	-	-	rs114952125	G	G/A/T	1800	-1	cds_end_NF	HGNC	HGNC:13974	-	-	-	5	-	-	-	-	-	-	-	-	-	-	-	-	-
rs114952125	HSCHR6_MHC_QBL_CTG1:3216341-3216341	T	upstream_gene_variant	MODIFIER	NELFE	ENSG00000206357	Transcript	ENST00000449057.5	protein_coding	-	-	-	-	-	-	-	-	-	rs114952125	G	G/A/T	1800	-1	cds_end_NF	HGNC	HGNC:13974	-	-	-	5	-	-	-	-	-	-	-	-	-	-	-	-	-
rs114952125	HSCHR6_MHC_QBL_CTG1:3216341-3216341	A	upstream_gene_variant	MODIFIER	NELFE	ENSG00000206357	Transcript	ENST00000460970.1	protein_coding_CDS_not_defined	-	-	-	-	-	-	-	-	-	rs114952125	G	G/A/T	1417	-1	-	HGNC	HGNC:13974	-	-	-	5	-	-	-	-	-	-	-	-	-	-	-	-	-
rs114952125	HSCHR6_MHC_QBL_CTG1:3216341-3216341	T	upstream_gene_variant	MODIFIER	NELFE	ENSG00000206357	Transcript	ENST00000460970.1	protein_coding_CDS_not_defined	-	-	-	-	-	-	-	-	-	rs114952125	G	G/A/T	1417	-1	-	HGNC	HGNC:13974	-	-	-	5	-	-	-	-	-	-	-	-	-	-	-	-	-
rs114952125	HSCHR6_MHC_QBL_CTG1:3216341-3216341	A	intron_variant,non_coding_transcript_variant	MODIFIER	SKIC2	ENSG00000206353	Transcript	ENST00000465599.5	retained_intron	-	2025-04-22	-	-	-	-	-	-	-	rs114952125	G	G/A/T	-	1	-	HGNC	HGNC:10898	-	-	-	1	-	-	-	-	-	-	-	-	-	-	-	-	-
rs114952125	HSCHR6_MHC_QBL_CTG1:3216341-3216341	T	intron_variant,non_coding_transcript_variant	MODIFIER	SKIC2	ENSG00000206353	Transcript	ENST00000465599.5	retained_intron	-	2025-04-22	-	-	-	-	-	-	-	rs114952125	G	G/A/T	-	1	-	HGNC	HGNC:10898	-	-	-	1	-	-	-	-	-	-	-	-	-	-	-	-	-
rs114952125	HSCHR6_MHC_QBL_CTG1:3216341-3216341	A	upstream_gene_variant	MODIFIER	NELFE	ENSG00000206357	Transcript	ENST00000466654.5	retained_intron	-	-	-	-	-	-	-	-	-	rs114952125	G	G/A/T	1427	-1	-	HGNC	HGNC:13974	-	-	-	2	-	-	-	-	-	-	-	-	-	-	-	-	-
rs114952125	HSCHR6_MHC_QBL_CTG1:3216341-3216341	T	upstream_gene_variant	MODIFIER	NELFE	ENSG00000206357	Transcript	ENST00000466654.5	retained_intron	-	-	-	-	-	-	-	-	-	rs114952125	G	G/A/T	1427	-1	-	HGNC	HGNC:13974	-	-	-	2	-	-	-	-	-	-	-	-	-	-	-	-	-
rs114952125	HSCHR6_MHC_QBL_CTG1:3216341-3216341	A	upstream_gene_variant	MODIFIER	NELFE	ENSG00000206357	Transcript	ENST00000471034.5	protein_coding_CDS_not_defined	-	-	-	-	-	-	-	-	-	rs114952125	G	G/A/T	1403	-1	-	HGNC	HGNC:13974	-	-	-	3	-	-	-	-	-	-	-	-	-	-	-	-	-
rs114952125	HSCHR6_MHC_QBL_CTG1:3216341-3216341	T	upstream_gene_variant	MODIFIER	NELFE	ENSG00000206357	Transcript	ENST00000471034.5	protein_coding_CDS_not_defined	-	-	-	-	-	-	-	-	-	rs114952125	G	G/A/T	1403	-1	-	HGNC	HGNC:13974	-	-	-	3	-	-	-	-	-	-	-	-	-	-	-	-	-
rs114952125	HSCHR6_MHC_QBL_CTG1:3216341-3216341	A	intron_variant,non_coding_transcript_variant	MODIFIER	SKIC2	ENSG00000206353	Transcript	ENST00000473773.5	protein_coding_CDS_not_defined	-	2025-01-04	-	-	-	-	-	-	-	rs114952125	G	G/A/T	-	1	-	HGNC	HGNC:10898	-	-	-	5	-	-	-	-	-	-	-	-	-	-	-	-	-
rs114952125	HSCHR6_MHC_QBL_CTG1:3216341-3216341	T	intron_variant,non_coding_transcript_variant	MODIFIER	SKIC2	ENSG00000206353	Transcript	ENST00000473773.5	protein_coding_CDS_not_defined	-	2025-01-04	-	-	-	-	-	-	-	rs114952125	G	G/A/T	-	1	-	HGNC	HGNC:10898	-	-	-	5	-	-	-	-	-	-	-	-	-	-	-	-	-
rs114952125	HSCHR6_MHC_QBL_CTG1:3216341-3216341	A	intron_variant,non_coding_transcript_variant	MODIFIER	SKIC2	ENSG00000206353	Transcript	ENST00000476651.5	protein_coding_CDS_not_defined	-	2025-04-07	-	-	-	-	-	-	-	rs114952125	G	G/A/T	-	1	-	HGNC	HGNC:10898	-	-	-	5	-	-	-	-	-	-	-	-	-	-	-	-	-
rs114952125	HSCHR6_MHC_QBL_CTG1:3216341-3216341	T	intron_variant,non_coding_transcript_variant	MODIFIER	SKIC2	ENSG00000206353	Transcript	ENST00000476651.5	protein_coding_CDS_not_defined	-	2025-04-07	-	-	-	-	-	-	-	rs114952125	G	G/A/T	-	1	-	HGNC	HGNC:10898	-	-	-	5	-	-	-	-	-	-	-	-	-	-	-	-	-
rs114952125	HSCHR6_MHC_QBL_CTG1:3216341-3216341	A	upstream_gene_variant	MODIFIER	NELFE	ENSG00000206357	Transcript	ENST00000478280.5	retained_intron	-	-	-	-	-	-	-	-	-	rs114952125	G	G/A/T	1333	-1	-	HGNC	HGNC:13974	-	-	-	2	-	-	-	-	-	-	-	-	-	-	-	-	-
rs114952125	HSCHR6_MHC_QBL_CTG1:3216341-3216341	T	upstream_gene_variant	MODIFIER	NELFE	ENSG00000206357	Transcript	ENST00000478280.5	retained_intron	-	-	-	-	-	-	-	-	-	rs114952125	G	G/A/T	1333	-1	-	HGNC	HGNC:13974	-	-	-	2	-	-	-	-	-	-	-	-	-	-	-	-	-
rs114952125	HSCHR6_MHC_QBL_CTG1:3216341-3216341	A	upstream_gene_variant	MODIFIER	SKIC2	ENSG00000206353	Transcript	ENST00000479061.1	protein_coding_CDS_not_defined	-	-	-	-	-	-	-	-	-	rs114952125	G	G/A/T	1126	1	-	HGNC	HGNC:10898	-	-	-	3	-	-	-	-	-	-	-	-	-	-	-	-	-
rs114952125	HSCHR6_MHC_QBL_CTG1:3216341-3216341	T	upstream_gene_variant	MODIFIER	SKIC2	ENSG00000206353	Transcript	ENST00000479061.1	protein_coding_CDS_not_defined	-	-	-	-	-	-	-	-	-	rs114952125	G	G/A/T	1126	1	-	HGNC	HGNC:10898	-	-	-	3	-	-	-	-	-	-	-	-	-	-	-	-	-
rs114952125	HSCHR6_MHC_QBL_CTG1:3216341-3216341	A	upstream_gene_variant	MODIFIER	NELFE	ENSG00000206357	Transcript	ENST00000479908.5	retained_intron	-	-	-	-	-	-	-	-	-	rs114952125	G	G/A/T	1406	-1	-	HGNC	HGNC:13974	-	-	-	3	-	-	-	-	-	-	-	-	-	-	-	-	-
rs114952125	HSCHR6_MHC_QBL_CTG1:3216341-3216341	T	upstream_gene_variant	MODIFIER	NELFE	ENSG00000206357	Transcript	ENST00000479908.5	retained_intron	-	-	-	-	-	-	-	-	-	rs114952125	G	G/A/T	1406	-1	-	HGNC	HGNC:13974	-	-	-	3	-	-	-	-	-	-	-	-	-	-	-	-	-
rs114952125	HSCHR6_MHC_QBL_CTG1:3216341-3216341	A	intron_variant,non_coding_transcript_variant	MODIFIER	CYP21A2	ENSG00000206338	Transcript	ENST00000489833.5	protein_coding_CDS_not_defined	-	2025-01-04	-	-	-	-	-	-	-	rs114952125	G	G/A/T	-	1	-	HGNC	HGNC:2600	-	-	-	5	-	-	-	-	-	-	-	-	-	-	-	-	-
rs114952125	HSCHR6_MHC_QBL_CTG1:3216341-3216341	T	intron_variant,non_coding_transcript_variant	MODIFIER	CYP21A2	ENSG00000206338	Transcript	ENST00000489833.5	protein_coding_CDS_not_defined	-	2025-01-04	-	-	-	-	-	-	-	rs114952125	G	G/A/T	-	1	-	HGNC	HGNC:2600	-	-	-	5	-	-	-	-	-	-	-	-	-	-	-	-	-
rs114952125	HSCHR6_MHC_QBL_CTG1:3216341-3216341	A	downstream_gene_variant	MODIFIER	SKIC2	ENSG00000206353	Transcript	ENST00000492290.1	retained_intron	-	-	-	-	-	-	-	-	-	rs114952125	G	G/A/T	413	1	-	HGNC	HGNC:10898	-	-	-	3	-	-	-	-	-	-	-	-	-	-	-	-	-
rs114952125	HSCHR6_MHC_QBL_CTG1:3216341-3216341	T	downstream_gene_variant	MODIFIER	SKIC2	ENSG00000206353	Transcript	ENST00000492290.1	retained_intron	-	-	-	-	-	-	-	-	-	rs114952125	G	G/A/T	413	1	-	HGNC	HGNC:10898	-	-	-	3	-	-	-	-	-	-	-	-	-	-	-	-	-
rs114952125	HSCHR6_MHC_QBL_CTG1:3216341-3216341	A	upstream_gene_variant	MODIFIER	NELFE	ENSG00000206357	Transcript	ENST00000496691.5	retained_intron	-	-	-	-	-	-	-	-	-	rs114952125	G	G/A/T	1452	-1	-	HGNC	HGNC:13974	-	-	-	5	-	-	-	-	-	-	-	-	-	-	-	-	-
rs114952125	HSCHR6_MHC_QBL_CTG1:3216341-3216341	T	upstream_gene_variant	MODIFIER	NELFE	ENSG00000206357	Transcript	ENST00000496691.5	retained_intron	-	-	-	-	-	-	-	-	-	rs114952125	G	G/A/T	1452	-1	-	HGNC	HGNC:13974	-	-	-	5	-	-	-	-	-	-	-	-	-	-	-	-	-
rs114952125	HSCHR6_MHC_QBL_CTG1:3216341-3216341	A	upstream_gene_variant	MODIFIER	NELFE	ENSG00000206357	Transcript	ENST00000625993.1	protein_coding	-	-	-	-	-	-	-	-	-	rs114952125	G	G/A/T	1925	-1	-	HGNC	HGNC:13974	-	-	-	5	-	-	-	-	-	-	-	-	-	-	-	-	-
rs114952125	HSCHR6_MHC_QBL_CTG1:3216341-3216341	T	upstream_gene_variant	MODIFIER	NELFE	ENSG00000206357	Transcript	ENST00000625993.1	protein_coding	-	-	-	-	-	-	-	-	-	rs114952125	G	G/A/T	1925	-1	-	HGNC	HGNC:13974	-	-	-	5	-	-	-	-	-	-	-	-	-	-	-	-	-
rs114952125	HSCHR6_MHC_QBL_CTG1:3216341-3216341	A	intron_variant	MODIFIER	SKIC2	ENSG00000206353	Transcript	ENST00000627683.1	protein_coding	-	2025-02-03	-	-	-	-	-	-	-	rs114952125	G	G/A/T	-	1	-	HGNC	HGNC:10898	-	-	-	5	-	-	-	-	-	-	-	-	-	-	-	-	-
rs114952125	HSCHR6_MHC_QBL_CTG1:3216341-3216341	T	intron_variant	MODIFIER	SKIC2	ENSG00000206353	Transcript	ENST00000627683.1	protein_coding	-	2025-02-03	-	-	-	-	-	-	-	rs114952125	G	G/A/T	-	1	-	HGNC	HGNC:10898	-	-	-	5	-	-	-	-	-	-	-	-	-	-	-	-	-
rs36038685	HSCHR6_MHC_QBL_CTG1:3217930-3217930	T	missense_variant	MODERATE	SKIC2	ENSG00000206353	Transcript	ENST00000383336.6	protein_coding	2025-10-28	-	-	-	1083	970	324	R/W	Cgg/Tgg	rs36038685	C	C/T	-	1	-	HGNC	HGNC:10898	-	-	-	1	-	deleterious(0.02)	possibly_damaging(0.601)	-	benign/likely_benign,likely_benign,benign	-	1	2574186821070890	-	-	-	-	-
rs36038685	HSCHR6_MHC_QBL_CTG1:3217930-3217930	T	upstream_gene_variant	MODIFIER	NELFE	ENSG00000206357	Transcript	ENST00000383343.8	protein_coding	-	-	-	-	-	-	-	-	-	rs36038685	C	C/T	2868	-1	-	HGNC	HGNC:13974	-	-	-	1	-	-	-	-	benign/likely_benign,likely_benign,benign	-	1	2574186821070890	-	-	-	-	-
rs36038685	HSCHR6_MHC_QBL_CTG1:3217930-3217930	T	upstream_gene_variant	MODIFIER	NELFE	ENSG00000206357	Transcript	ENST00000420039.1	protein_coding	-	-	-	-	-	-	-	-	-	rs36038685	C	C/T	3101	-1	cds_end_NF	HGNC	HGNC:13974	-	-	-	5	-	-	-	-	benign/likely_benign,likely_benign,benign	-	1	2574186821070890	-	-	-	-	-
rs36038685	HSCHR6_MHC_QBL_CTG1:3217930-3217930	T	upstream_gene_variant	MODIFIER	NELFE	ENSG00000206357	Transcript	ENST00000425810.5	protein_coding	-	-	-	-	-	-	-	-	-	rs36038685	C	C/T	3003	-1	cds_end_NF	HGNC	HGNC:13974	-	-	-	5	-	-	-	-	benign/likely_benign,likely_benign,benign	-	1	2574186821070890	-	-	-	-	-
rs36038685	HSCHR6_MHC_QBL_CTG1:3217930-3217930	T	upstream_gene_variant	MODIFIER	NELFE	ENSG00000206357	Transcript	ENST00000434518.5	protein_coding	-	-	-	-	-	-	-	-	-	rs36038685	C	C/T	3481	-1	cds_end_NF	HGNC	HGNC:13974	-	-	-	5	-	-	-	-	benign/likely_benign,likely_benign,benign	-	1	2574186821070890	-	-	-	-	-
rs36038685	HSCHR6_MHC_QBL_CTG1:3217930-3217930	T	upstream_gene_variant	MODIFIER	NELFE	ENSG00000206357	Transcript	ENST00000449057.5	protein_coding	-	-	-	-	-	-	-	-	-	rs36038685	C	C/T	3389	-1	cds_end_NF	HGNC	HGNC:13974	-	-	-	5	-	-	-	-	benign/likely_benign,likely_benign,benign	-	1	2574186821070890	-	-	-	-	-
rs36038685	HSCHR6_MHC_QBL_CTG1:3217930-3217930	T	upstream_gene_variant	MODIFIER	NELFE	ENSG00000206357	Transcript	ENST00000460970.1	protein_coding_CDS_not_defined	-	-	-	-	-	-	-	-	-	rs36038685	C	C/T	3006	-1	-	HGNC	HGNC:13974	-	-	-	5	-	-	-	-	benign/likely_benign,likely_benign,benign	-	1	2574186821070890	-	-	-	-	-
rs36038685	HSCHR6_MHC_QBL_CTG1:3217930-3217930	T	non_coding_transcript_exon_variant	MODIFIER	SKIC2	ENSG00000206353	Transcript	ENST00000465599.5	retained_intron	2025-08-23	-	-	-	1276	-	-	-	-	rs36038685	C	C/T	-	1	-	HGNC	HGNC:10898	-	-	-	1	-	-	-	-	benign/likely_benign,likely_benign,benign	-	1	2574186821070890	-	-	-	-	-
rs36038685	HSCHR6_MHC_QBL_CTG1:3217930-3217930	T	upstream_gene_variant	MODIFIER	NELFE	ENSG00000206357	Transcript	ENST00000466654.5	retained_intron	-	-	-	-	-	-	-	-	-	rs36038685	C	C/T	3016	-1	-	HGNC	HGNC:13974	-	-	-	2	-	-	-	-	benign/likely_benign,likely_benign,benign	-	1	2574186821070890	-	-	-	-	-
rs36038685	HSCHR6_MHC_QBL_CTG1:3217930-3217930	T	upstream_gene_variant	MODIFIER	NELFE	ENSG00000206357	Transcript	ENST00000471034.5	protein_coding_CDS_not_defined	-	-	-	-	-	-	-	-	-	rs36038685	C	C/T	2992	-1	-	HGNC	HGNC:13974	-	-	-	3	-	-	-	-	benign/likely_benign,likely_benign,benign	-	1	2574186821070890	-	-	-	-	-
rs36038685	HSCHR6_MHC_QBL_CTG1:3217930-3217930	T	non_coding_transcript_exon_variant	MODIFIER	SKIC2	ENSG00000206353	Transcript	ENST00000473773.5	protein_coding_CDS_not_defined	2025-04-05	-	-	-	303	-	-	-	-	rs36038685	C	C/T	-	1	-	HGNC	HGNC:10898	-	-	-	5	-	-	-	-	benign/likely_benign,likely_benign,benign	-	1	2574186821070890	-	-	-	-	-
rs36038685	HSCHR6_MHC_QBL_CTG1:3217930-3217930	T	downstream_gene_variant	MODIFIER	SKIC2	ENSG00000206353	Transcript	ENST00000476651.5	protein_coding_CDS_not_defined	-	-	-	-	-	-	-	-	-	rs36038685	C	C/T	574	1	-	HGNC	HGNC:10898	-	-	-	5	-	-	-	-	benign/likely_benign,likely_benign,benign	-	1	2574186821070890	-	-	-	-	-
rs36038685	HSCHR6_MHC_QBL_CTG1:3217930-3217930	T	upstream_gene_variant	MODIFIER	NELFE	ENSG00000206357	Transcript	ENST00000478280.5	retained_intron	-	-	-	-	-	-	-	-	-	rs36038685	C	C/T	2922	-1	-	HGNC	HGNC:13974	-	-	-	2	-	-	-	-	benign/likely_benign,likely_benign,benign	-	1	2574186821070890	-	-	-	-	-
rs36038685	HSCHR6_MHC_QBL_CTG1:3217930-3217930	T	non_coding_transcript_exon_variant	MODIFIER	SKIC2	ENSG00000206353	Transcript	ENST00000479061.1	protein_coding_CDS_not_defined	2025-02-05	-	-	-	231	-	-	-	-	rs36038685	C	C/T	-	1	-	HGNC	HGNC:10898	-	-	-	3	-	-	-	-	benign/likely_benign,likely_benign,benign	-	1	2574186821070890	-	-	-	-	-
rs36038685	HSCHR6_MHC_QBL_CTG1:3217930-3217930	T	upstream_gene_variant	MODIFIER	NELFE	ENSG00000206357	Transcript	ENST00000479908.5	retained_intron	-	-	-	-	-	-	-	-	-	rs36038685	C	C/T	2995	-1	-	HGNC	HGNC:13974	-	-	-	3	-	-	-	-	benign/likely_benign,likely_benign,benign	-	1	2574186821070890	-	-	-	-	-
rs36038685	HSCHR6_MHC_QBL_CTG1:3217930-3217930	T	intron_variant,non_coding_transcript_variant	MODIFIER	CYP21A2	ENSG00000206338	Transcript	ENST00000489833.5	protein_coding_CDS_not_defined	-	2025-01-04	-	-	-	-	-	-	-	rs36038685	C	C/T	-	1	-	HGNC	HGNC:2600	-	-	-	5	-	-	-	-	benign/likely_benign,likely_benign,benign	-	1	2574186821070890	-	-	-	-	-
rs36038685	HSCHR6_MHC_QBL_CTG1:3217930-3217930	T	downstream_gene_variant	MODIFIER	SKIC2	ENSG00000206353	Transcript	ENST00000492290.1	retained_intron	-	-	-	-	-	-	-	-	-	rs36038685	C	C/T	2002	1	-	HGNC	HGNC:10898	-	-	-	3	-	-	-	-	benign/likely_benign,likely_benign,benign	-	1	2574186821070890	-	-	-	-	-
rs36038685	HSCHR6_MHC_QBL_CTG1:3217930-3217930	T	upstream_gene_variant	MODIFIER	NELFE	ENSG00000206357	Transcript	ENST00000496691.5	retained_intron	-	-	-	-	-	-	-	-	-	rs36038685	C	C/T	3041	-1	-	HGNC	HGNC:13974	-	-	-	5	-	-	-	-	benign/likely_benign,likely_benign,benign	-	1	2574186821070890	-	-	-	-	-
rs36038685	HSCHR6_MHC_QBL_CTG1:3217930-3217930	T	upstream_gene_variant	MODIFIER	SKIC2	ENSG00000206353	Transcript	ENST00000496986.5	protein_coding_CDS_not_defined	-	-	-	-	-	-	-	-	-	rs36038685	C	C/T	4868	1	-	HGNC	HGNC:10898	-	-	-	5	-	-	-	-	benign/likely_benign,likely_benign,benign	-	1	2574186821070890	-	-	-	-	-
rs36038685	HSCHR6_MHC_QBL_CTG1:3217930-3217930	T	upstream_gene_variant	MODIFIER	NELFE	ENSG00000206357	Transcript	ENST00000625993.1	protein_coding	-	-	-	-	-	-	-	-	-	rs36038685	C	C/T	3514	-1	-	HGNC	HGNC:13974	-	-	-	5	-	-	-	-	benign/likely_benign,likely_benign,benign	-	1	2574186821070890	-	-	-	-	-
rs36038685	HSCHR6_MHC_QBL_CTG1:3217930-3217930	T	downstream_gene_variant	MODIFIER	SKIC2	ENSG00000206353	Transcript	ENST00000627683.1	protein_coding	-	-	-	-	-	-	-	-	-	rs36038685	C	C/T	735	1	-	HGNC	HGNC:10898	-	-	-	5	-	-	-	-	benign/likely_benign,likely_benign,benign	-	1	2574186821070890	-	-	-	-	-
rs62404825	HSCHR6_MHC_QBL_CTG1:3219344-3219344	T	intron_variant	MODIFIER	SKIC2	ENSG00000206353	Transcript	ENST00000383336.6	protein_coding	-	13/27	-	-	-	-	-	-	-	rs62404825	C	C/T	-	1	-	HGNC	HGNC:10898	-	-	-	1	-	-	-	-	-	-	-	-	-	-	-	-	-
rs62404825	HSCHR6_MHC_QBL_CTG1:3219344-3219344	T	upstream_gene_variant	MODIFIER	NELFE	ENSG00000206357	Transcript	ENST00000383343.8	protein_coding	-	-	-	-	-	-	-	-	-	rs62404825	C	C/T	4282	-1	-	HGNC	HGNC:13974	-	-	-	1	-	-	-	-	-	-	-	-	-	-	-	-	-
rs62404825	HSCHR6_MHC_QBL_CTG1:3219344-3219344	T	upstream_gene_variant	MODIFIER	NELFE	ENSG00000206357	Transcript	ENST00000420039.1	protein_coding	-	-	-	-	-	-	-	-	-	rs62404825	C	C/T	4515	-1	cds_end_NF	HGNC	HGNC:13974	-	-	-	5	-	-	-	-	-	-	-	-	-	-	-	-	-
rs62404825	HSCHR6_MHC_QBL_CTG1:3219344-3219344	T	upstream_gene_variant	MODIFIER	NELFE	ENSG00000206357	Transcript	ENST00000425810.5	protein_coding	-	-	-	-	-	-	-	-	-	rs62404825	C	C/T	4417	-1	cds_end_NF	HGNC	HGNC:13974	-	-	-	5	-	-	-	-	-	-	-	-	-	-	-	-	-
rs62404825	HSCHR6_MHC_QBL_CTG1:3219344-3219344	T	upstream_gene_variant	MODIFIER	NELFE	ENSG00000206357	Transcript	ENST00000434518.5	protein_coding	-	-	-	-	-	-	-	-	-	rs62404825	C	C/T	4895	-1	cds_end_NF	HGNC	HGNC:13974	-	-	-	5	-	-	-	-	-	-	-	-	-	-	-	-	-
rs62404825	HSCHR6_MHC_QBL_CTG1:3219344-3219344	T	upstream_gene_variant	MODIFIER	NELFE	ENSG00000206357	Transcript	ENST00000449057.5	protein_coding	-	-	-	-	-	-	-	-	-	rs62404825	C	C/T	4803	-1	cds_end_NF	HGNC	HGNC:13974	-	-	-	5	-	-	-	-	-	-	-	-	-	-	-	-	-
rs62404825	HSCHR6_MHC_QBL_CTG1:3219344-3219344	T	upstream_gene_variant	MODIFIER	NELFE	ENSG00000206357	Transcript	ENST00000460970.1	protein_coding_CDS_not_defined	-	-	-	-	-	-	-	-	-	rs62404825	C	C/T	4420	-1	-	HGNC	HGNC:13974	-	-	-	5	-	-	-	-	-	-	-	-	-	-	-	-	-
rs62404825	HSCHR6_MHC_QBL_CTG1:3219344-3219344	T	intron_variant,non_coding_transcript_variant	MODIFIER	SKIC2	ENSG00000206353	Transcript	ENST00000465599.5	retained_intron	-	2025-10-22	-	-	-	-	-	-	-	rs62404825	C	C/T	-	1	-	HGNC	HGNC:10898	-	-	-	1	-	-	-	-	-	-	-	-	-	-	-	-	-
rs62404825	HSCHR6_MHC_QBL_CTG1:3219344-3219344	T	upstream_gene_variant	MODIFIER	NELFE	ENSG00000206357	Transcript	ENST00000466654.5	retained_intron	-	-	-	-	-	-	-	-	-	rs62404825	C	C/T	4430	-1	-	HGNC	HGNC:13974	-	-	-	2	-	-	-	-	-	-	-	-	-	-	-	-	-
rs62404825	HSCHR6_MHC_QBL_CTG1:3219344-3219344	T	upstream_gene_variant	MODIFIER	SKIC2	ENSG00000206353	Transcript	ENST00000467720.5	retained_intron	-	-	-	-	-	-	-	-	-	rs62404825	C	C/T	3647	1	-	HGNC	HGNC:10898	-	-	-	2	-	-	-	-	-	-	-	-	-	-	-	-	-
rs62404825	HSCHR6_MHC_QBL_CTG1:3219344-3219344	T	upstream_gene_variant	MODIFIER	NELFE	ENSG00000206357	Transcript	ENST00000471034.5	protein_coding_CDS_not_defined	-	-	-	-	-	-	-	-	-	rs62404825	C	C/T	4406	-1	-	HGNC	HGNC:13974	-	-	-	3	-	-	-	-	-	-	-	-	-	-	-	-	-
rs62404825	HSCHR6_MHC_QBL_CTG1:3219344-3219344	T	downstream_gene_variant	MODIFIER	SKIC2	ENSG00000206353	Transcript	ENST00000473773.5	protein_coding_CDS_not_defined	-	-	-	-	-	-	-	-	-	rs62404825	C	C/T	791	1	-	HGNC	HGNC:10898	-	-	-	5	-	-	-	-	-	-	-	-	-	-	-	-	-
rs62404825	HSCHR6_MHC_QBL_CTG1:3219344-3219344	T	downstream_gene_variant	MODIFIER	SKIC2	ENSG00000206353	Transcript	ENST00000476651.5	protein_coding_CDS_not_defined	-	-	-	-	-	-	-	-	-	rs62404825	C	C/T	1988	1	-	HGNC	HGNC:10898	-	-	-	5	-	-	-	-	-	-	-	-	-	-	-	-	-
rs62404825	HSCHR6_MHC_QBL_CTG1:3219344-3219344	T	upstream_gene_variant	MODIFIER	NELFE	ENSG00000206357	Transcript	ENST00000478280.5	retained_intron	-	-	-	-	-	-	-	-	-	rs62404825	C	C/T	4336	-1	-	HGNC	HGNC:13974	-	-	-	2	-	-	-	-	-	-	-	-	-	-	-	-	-
rs62404825	HSCHR6_MHC_QBL_CTG1:3219344-3219344	T	downstream_gene_variant	MODIFIER	SKIC2	ENSG00000206353	Transcript	ENST00000479061.1	protein_coding_CDS_not_defined	-	-	-	-	-	-	-	-	-	rs62404825	C	C/T	364	1	-	HGNC	HGNC:10898	-	-	-	3	-	-	-	-	-	-	-	-	-	-	-	-	-
rs62404825	HSCHR6_MHC_QBL_CTG1:3219344-3219344	T	upstream_gene_variant	MODIFIER	NELFE	ENSG00000206357	Transcript	ENST00000479908.5	retained_intron	-	-	-	-	-	-	-	-	-	rs62404825	C	C/T	4409	-1	-	HGNC	HGNC:13974	-	-	-	3	-	-	-	-	-	-	-	-	-	-	-	-	-
rs62404825	HSCHR6_MHC_QBL_CTG1:3219344-3219344	T	upstream_gene_variant	MODIFIER	SKIC2	ENSG00000206353	Transcript	ENST00000485285.5	protein_coding_CDS_not_defined	-	-	-	-	-	-	-	-	-	rs62404825	C	C/T	4949	1	-	HGNC	HGNC:10898	-	-	-	5	-	-	-	-	-	-	-	-	-	-	-	-	-
rs62404825	HSCHR6_MHC_QBL_CTG1:3219344-3219344	T	intron_variant,non_coding_transcript_variant	MODIFIER	CYP21A2	ENSG00000206338	Transcript	ENST00000489833.5	protein_coding_CDS_not_defined	-	2025-01-04	-	-	-	-	-	-	-	rs62404825	C	C/T	-	1	-	HGNC	HGNC:2600	-	-	-	5	-	-	-	-	-	-	-	-	-	-	-	-	-
rs62404825	HSCHR6_MHC_QBL_CTG1:3219344-3219344	T	downstream_gene_variant	MODIFIER	SKIC2	ENSG00000206353	Transcript	ENST00000492290.1	retained_intron	-	-	-	-	-	-	-	-	-	rs62404825	C	C/T	3416	1	-	HGNC	HGNC:10898	-	-	-	3	-	-	-	-	-	-	-	-	-	-	-	-	-
rs62404825	HSCHR6_MHC_QBL_CTG1:3219344-3219344	T	upstream_gene_variant	MODIFIER	SKIC2	ENSG00000206353	Transcript	ENST00000495470.1	retained_intron	-	-	-	-	-	-	-	-	-	rs62404825	C	C/T	3729	1	-	HGNC	HGNC:10898	-	-	-	2	-	-	-	-	-	-	-	-	-	-	-	-	-
rs62404825	HSCHR6_MHC_QBL_CTG1:3219344-3219344	T	upstream_gene_variant	MODIFIER	NELFE	ENSG00000206357	Transcript	ENST00000496691.5	retained_intron	-	-	-	-	-	-	-	-	-	rs62404825	C	C/T	4455	-1	-	HGNC	HGNC:13974	-	-	-	5	-	-	-	-	-	-	-	-	-	-	-	-	-
rs62404825	HSCHR6_MHC_QBL_CTG1:3219344-3219344	T	upstream_gene_variant	MODIFIER	SKIC2	ENSG00000206353	Transcript	ENST00000496986.5	protein_coding_CDS_not_defined	-	-	-	-	-	-	-	-	-	rs62404825	C	C/T	3454	1	-	HGNC	HGNC:10898	-	-	-	5	-	-	-	-	-	-	-	-	-	-	-	-	-
rs62404825	HSCHR6_MHC_QBL_CTG1:3219344-3219344	T	upstream_gene_variant	MODIFIER	NELFE	ENSG00000206357	Transcript	ENST00000625993.1	protein_coding	-	-	-	-	-	-	-	-	-	rs62404825	C	C/T	4928	-1	-	HGNC	HGNC:13974	-	-	-	5	-	-	-	-	-	-	-	-	-	-	-	-	-
rs62404825	HSCHR6_MHC_QBL_CTG1:3219344-3219344	T	downstream_gene_variant	MODIFIER	SKIC2	ENSG00000206353	Transcript	ENST00000627683.1	protein_coding	-	-	-	-	-	-	-	-	-	rs62404825	C	C/T	2149	1	-	HGNC	HGNC:10898	-	-	-	5	-	-	-	-	-	-	-	-	-	-	-	-	-
rs114212545	HSCHR6_MHC_QBL_CTG1:3220561-3220561	A	intron_variant	MODIFIER	SKIC2	ENSG00000206353	Transcript	ENST00000383336.6	protein_coding	-	17/27	-	-	-	-	-	-	-	rs114212545	G	G/A/C/T	-	1	-	HGNC	HGNC:10898	-	-	-	1	-	-	-	-	-	-	1	36168886	-	-	-	-	-
rs114212545	HSCHR6_MHC_QBL_CTG1:3220561-3220561	C	intron_variant	MODIFIER	SKIC2	ENSG00000206353	Transcript	ENST00000383336.6	protein_coding	-	17/27	-	-	-	-	-	-	-	rs114212545	G	G/A/C/T	-	1	-	HGNC	HGNC:10898	-	-	-	1	-	-	-	-	-	-	1	36168886	-	-	-	-	-
rs114212545	HSCHR6_MHC_QBL_CTG1:3220561-3220561	T	intron_variant	MODIFIER	SKIC2	ENSG00000206353	Transcript	ENST00000383336.6	protein_coding	-	17/27	-	-	-	-	-	-	-	rs114212545	G	G/A/C/T	-	1	-	HGNC	HGNC:10898	-	-	-	1	-	-	-	-	-	-	1	36168886	-	-	-	-	-
rs114212545	HSCHR6_MHC_QBL_CTG1:3220561-3220561	A	upstream_gene_variant	MODIFIER	SKIC2	ENSG00000206353	Transcript	ENST00000459801.5	retained_intron	-	-	-	-	-	-	-	-	-	rs114212545	G	G/A/C/T	3884	1	-	HGNC	HGNC:10898	-	-	-	2	-	-	-	-	-	-	1	36168886	-	-	-	-	-
rs114212545	HSCHR6_MHC_QBL_CTG1:3220561-3220561	C	upstream_gene_variant	MODIFIER	SKIC2	ENSG00000206353	Transcript	ENST00000459801.5	retained_intron	-	-	-	-	-	-	-	-	-	rs114212545	G	G/A/C/T	3884	1	-	HGNC	HGNC:10898	-	-	-	2	-	-	-	-	-	-	1	36168886	-	-	-	-	-
rs114212545	HSCHR6_MHC_QBL_CTG1:3220561-3220561	T	upstream_gene_variant	MODIFIER	SKIC2	ENSG00000206353	Transcript	ENST00000459801.5	retained_intron	-	-	-	-	-	-	-	-	-	rs114212545	G	G/A/C/T	3884	1	-	HGNC	HGNC:10898	-	-	-	2	-	-	-	-	-	-	1	36168886	-	-	-	-	-
rs114212545	HSCHR6_MHC_QBL_CTG1:3220561-3220561	A	upstream_gene_variant	MODIFIER	SKIC2	ENSG00000206353	Transcript	ENST00000461360.5	protein_coding_CDS_not_defined	-	-	-	-	-	-	-	-	-	rs114212545	G	G/A/C/T	3889	1	-	HGNC	HGNC:10898	-	-	-	5	-	-	-	-	-	-	1	36168886	-	-	-	-	-
rs114212545	HSCHR6_MHC_QBL_CTG1:3220561-3220561	C	upstream_gene_variant	MODIFIER	SKIC2	ENSG00000206353	Transcript	ENST00000461360.5	protein_coding_CDS_not_defined	-	-	-	-	-	-	-	-	-	rs114212545	G	G/A/C/T	3889	1	-	HGNC	HGNC:10898	-	-	-	5	-	-	-	-	-	-	1	36168886	-	-	-	-	-
rs114212545	HSCHR6_MHC_QBL_CTG1:3220561-3220561	T	upstream_gene_variant	MODIFIER	SKIC2	ENSG00000206353	Transcript	ENST00000461360.5	protein_coding_CDS_not_defined	-	-	-	-	-	-	-	-	-	rs114212545	G	G/A/C/T	3889	1	-	HGNC	HGNC:10898	-	-	-	5	-	-	-	-	-	-	1	36168886	-	-	-	-	-
rs114212545	HSCHR6_MHC_QBL_CTG1:3220561-3220561	A	intron_variant,non_coding_transcript_variant	MODIFIER	SKIC2	ENSG00000206353	Transcript	ENST00000465599.5	retained_intron	-	14/22	-	-	-	-	-	-	-	rs114212545	G	G/A/C/T	-	1	-	HGNC	HGNC:10898	-	-	-	1	-	-	-	-	-	-	1	36168886	-	-	-	-	-
rs114212545	HSCHR6_MHC_QBL_CTG1:3220561-3220561	C	intron_variant,non_coding_transcript_variant	MODIFIER	SKIC2	ENSG00000206353	Transcript	ENST00000465599.5	retained_intron	-	14/22	-	-	-	-	-	-	-	rs114212545	G	G/A/C/T	-	1	-	HGNC	HGNC:10898	-	-	-	1	-	-	-	-	-	-	1	36168886	-	-	-	-	-
rs114212545	HSCHR6_MHC_QBL_CTG1:3220561-3220561	T	intron_variant,non_coding_transcript_variant	MODIFIER	SKIC2	ENSG00000206353	Transcript	ENST00000465599.5	retained_intron	-	14/22	-	-	-	-	-	-	-	rs114212545	G	G/A/C/T	-	1	-	HGNC	HGNC:10898	-	-	-	1	-	-	-	-	-	-	1	36168886	-	-	-	-	-
rs114212545	HSCHR6_MHC_QBL_CTG1:3220561-3220561	A	upstream_gene_variant	MODIFIER	SKIC2	ENSG00000206353	Transcript	ENST00000467720.5	retained_intron	-	-	-	-	-	-	-	-	-	rs114212545	G	G/A/C/T	2430	1	-	HGNC	HGNC:10898	-	-	-	2	-	-	-	-	-	-	1	36168886	-	-	-	-	-
rs114212545	HSCHR6_MHC_QBL_CTG1:3220561-3220561	C	upstream_gene_variant	MODIFIER	SKIC2	ENSG00000206353	Transcript	ENST00000467720.5	retained_intron	-	-	-	-	-	-	-	-	-	rs114212545	G	G/A/C/T	2430	1	-	HGNC	HGNC:10898	-	-	-	2	-	-	-	-	-	-	1	36168886	-	-	-	-	-
rs114212545	HSCHR6_MHC_QBL_CTG1:3220561-3220561	T	upstream_gene_variant	MODIFIER	SKIC2	ENSG00000206353	Transcript	ENST00000467720.5	retained_intron	-	-	-	-	-	-	-	-	-	rs114212545	G	G/A/C/T	2430	1	-	HGNC	HGNC:10898	-	-	-	2	-	-	-	-	-	-	1	36168886	-	-	-	-	-
rs114212545	HSCHR6_MHC_QBL_CTG1:3220561-3220561	A	upstream_gene_variant	MODIFIER	SKIC2	ENSG00000206353	Transcript	ENST00000471147.1	protein_coding_CDS_not_defined	-	-	-	-	-	-	-	-	-	rs114212545	G	G/A/C/T	4095	1	-	HGNC	HGNC:10898	-	-	-	5	-	-	-	-	-	-	1	36168886	-	-	-	-	-
rs114212545	HSCHR6_MHC_QBL_CTG1:3220561-3220561	C	upstream_gene_variant	MODIFIER	SKIC2	ENSG00000206353	Transcript	ENST00000471147.1	protein_coding_CDS_not_defined	-	-	-	-	-	-	-	-	-	rs114212545	G	G/A/C/T	4095	1	-	HGNC	HGNC:10898	-	-	-	5	-	-	-	-	-	-	1	36168886	-	-	-	-	-
rs114212545	HSCHR6_MHC_QBL_CTG1:3220561-3220561	T	upstream_gene_variant	MODIFIER	SKIC2	ENSG00000206353	Transcript	ENST00000471147.1	protein_coding_CDS_not_defined	-	-	-	-	-	-	-	-	-	rs114212545	G	G/A/C/T	4095	1	-	HGNC	HGNC:10898	-	-	-	5	-	-	-	-	-	-	1	36168886	-	-	-	-	-
rs114212545	HSCHR6_MHC_QBL_CTG1:3220561-3220561	A	downstream_gene_variant	MODIFIER	SKIC2	ENSG00000206353	Transcript	ENST00000473773.5	protein_coding_CDS_not_defined	-	-	-	-	-	-	-	-	-	rs114212545	G	G/A/C/T	2008	1	-	HGNC	HGNC:10898	-	-	-	5	-	-	-	-	-	-	1	36168886	-	-	-	-	-
rs114212545	HSCHR6_MHC_QBL_CTG1:3220561-3220561	C	downstream_gene_variant	MODIFIER	SKIC2	ENSG00000206353	Transcript	ENST00000473773.5	protein_coding_CDS_not_defined	-	-	-	-	-	-	-	-	-	rs114212545	G	G/A/C/T	2008	1	-	HGNC	HGNC:10898	-	-	-	5	-	-	-	-	-	-	1	36168886	-	-	-	-	-
rs114212545	HSCHR6_MHC_QBL_CTG1:3220561-3220561	T	downstream_gene_variant	MODIFIER	SKIC2	ENSG00000206353	Transcript	ENST00000473773.5	protein_coding_CDS_not_defined	-	-	-	-	-	-	-	-	-	rs114212545	G	G/A/C/T	2008	1	-	HGNC	HGNC:10898	-	-	-	5	-	-	-	-	-	-	1	36168886	-	-	-	-	-
rs114212545	HSCHR6_MHC_QBL_CTG1:3220561-3220561	A	downstream_gene_variant	MODIFIER	SKIC2	ENSG00000206353	Transcript	ENST00000476651.5	protein_coding_CDS_not_defined	-	-	-	-	-	-	-	-	-	rs114212545	G	G/A/C/T	3205	1	-	HGNC	HGNC:10898	-	-	-	5	-	-	-	-	-	-	1	36168886	-	-	-	-	-
rs114212545	HSCHR6_MHC_QBL_CTG1:3220561-3220561	C	downstream_gene_variant	MODIFIER	SKIC2	ENSG00000206353	Transcript	ENST00000476651.5	protein_coding_CDS_not_defined	-	-	-	-	-	-	-	-	-	rs114212545	G	G/A/C/T	3205	1	-	HGNC	HGNC:10898	-	-	-	5	-	-	-	-	-	-	1	36168886	-	-	-	-	-
rs114212545	HSCHR6_MHC_QBL_CTG1:3220561-3220561	T	downstream_gene_variant	MODIFIER	SKIC2	ENSG00000206353	Transcript	ENST00000476651.5	protein_coding_CDS_not_defined	-	-	-	-	-	-	-	-	-	rs114212545	G	G/A/C/T	3205	1	-	HGNC	HGNC:10898	-	-	-	5	-	-	-	-	-	-	1	36168886	-	-	-	-	-
rs114212545	HSCHR6_MHC_QBL_CTG1:3220561-3220561	A	downstream_gene_variant	MODIFIER	SKIC2	ENSG00000206353	Transcript	ENST00000479061.1	protein_coding_CDS_not_defined	-	-	-	-	-	-	-	-	-	rs114212545	G	G/A/C/T	1581	1	-	HGNC	HGNC:10898	-	-	-	3	-	-	-	-	-	-	1	36168886	-	-	-	-	-
rs114212545	HSCHR6_MHC_QBL_CTG1:3220561-3220561	C	downstream_gene_variant	MODIFIER	SKIC2	ENSG00000206353	Transcript	ENST00000479061.1	protein_coding_CDS_not_defined	-	-	-	-	-	-	-	-	-	rs114212545	G	G/A/C/T	1581	1	-	HGNC	HGNC:10898	-	-	-	3	-	-	-	-	-	-	1	36168886	-	-	-	-	-
rs114212545	HSCHR6_MHC_QBL_CTG1:3220561-3220561	T	downstream_gene_variant	MODIFIER	SKIC2	ENSG00000206353	Transcript	ENST00000479061.1	protein_coding_CDS_not_defined	-	-	-	-	-	-	-	-	-	rs114212545	G	G/A/C/T	1581	1	-	HGNC	HGNC:10898	-	-	-	3	-	-	-	-	-	-	1	36168886	-	-	-	-	-
rs114212545	HSCHR6_MHC_QBL_CTG1:3220561-3220561	A	upstream_gene_variant	MODIFIER	SKIC2	ENSG00000206353	Transcript	ENST00000485285.5	protein_coding_CDS_not_defined	-	-	-	-	-	-	-	-	-	rs114212545	G	G/A/C/T	3732	1	-	HGNC	HGNC:10898	-	-	-	5	-	-	-	-	-	-	1	36168886	-	-	-	-	-
rs114212545	HSCHR6_MHC_QBL_CTG1:3220561-3220561	C	upstream_gene_variant	MODIFIER	SKIC2	ENSG00000206353	Transcript	ENST00000485285.5	protein_coding_CDS_not_defined	-	-	-	-	-	-	-	-	-	rs114212545	G	G/A/C/T	3732	1	-	HGNC	HGNC:10898	-	-	-	5	-	-	-	-	-	-	1	36168886	-	-	-	-	-
rs114212545	HSCHR6_MHC_QBL_CTG1:3220561-3220561	T	upstream_gene_variant	MODIFIER	SKIC2	ENSG00000206353	Transcript	ENST00000485285.5	protein_coding_CDS_not_defined	-	-	-	-	-	-	-	-	-	rs114212545	G	G/A/C/T	3732	1	-	HGNC	HGNC:10898	-	-	-	5	-	-	-	-	-	-	1	36168886	-	-	-	-	-
rs114212545	HSCHR6_MHC_QBL_CTG1:3220561-3220561	A	upstream_gene_variant	MODIFIER	SKIC2	ENSG00000206353	Transcript	ENST00000485471.5	retained_intron	-	-	-	-	-	-	-	-	-	rs114212545	G	G/A/C/T	3863	1	-	HGNC	HGNC:10898	-	-	-	2	-	-	-	-	-	-	1	36168886	-	-	-	-	-
rs114212545	HSCHR6_MHC_QBL_CTG1:3220561-3220561	C	upstream_gene_variant	MODIFIER	SKIC2	ENSG00000206353	Transcript	ENST00000485471.5	retained_intron	-	-	-	-	-	-	-	-	-	rs114212545	G	G/A/C/T	3863	1	-	HGNC	HGNC:10898	-	-	-	2	-	-	-	-	-	-	1	36168886	-	-	-	-	-
rs114212545	HSCHR6_MHC_QBL_CTG1:3220561-3220561	T	upstream_gene_variant	MODIFIER	SKIC2	ENSG00000206353	Transcript	ENST00000485471.5	retained_intron	-	-	-	-	-	-	-	-	-	rs114212545	G	G/A/C/T	3863	1	-	HGNC	HGNC:10898	-	-	-	2	-	-	-	-	-	-	1	36168886	-	-	-	-	-
rs114212545	HSCHR6_MHC_QBL_CTG1:3220561-3220561	A	intron_variant,non_coding_transcript_variant	MODIFIER	CYP21A2	ENSG00000206338	Transcript	ENST00000489833.5	protein_coding_CDS_not_defined	-	2025-01-04	-	-	-	-	-	-	-	rs114212545	G	G/A/C/T	-	1	-	HGNC	HGNC:2600	-	-	-	5	-	-	-	-	-	-	1	36168886	-	-	-	-	-
rs114212545	HSCHR6_MHC_QBL_CTG1:3220561-3220561	C	intron_variant,non_coding_transcript_variant	MODIFIER	CYP21A2	ENSG00000206338	Transcript	ENST00000489833.5	protein_coding_CDS_not_defined	-	2025-01-04	-	-	-	-	-	-	-	rs114212545	G	G/A/C/T	-	1	-	HGNC	HGNC:2600	-	-	-	5	-	-	-	-	-	-	1	36168886	-	-	-	-	-
rs114212545	HSCHR6_MHC_QBL_CTG1:3220561-3220561	T	intron_variant,non_coding_transcript_variant	MODIFIER	CYP21A2	ENSG00000206338	Transcript	ENST00000489833.5	protein_coding_CDS_not_defined	-	2025-01-04	-	-	-	-	-	-	-	rs114212545	G	G/A/C/T	-	1	-	HGNC	HGNC:2600	-	-	-	5	-	-	-	-	-	-	1	36168886	-	-	-	-	-
rs114212545	HSCHR6_MHC_QBL_CTG1:3220561-3220561	A	downstream_gene_variant	MODIFIER	SKIC2	ENSG00000206353	Transcript	ENST00000492290.1	retained_intron	-	-	-	-	-	-	-	-	-	rs114212545	G	G/A/C/T	4633	1	-	HGNC	HGNC:10898	-	-	-	3	-	-	-	-	-	-	1	36168886	-	-	-	-	-
rs114212545	HSCHR6_MHC_QBL_CTG1:3220561-3220561	C	downstream_gene_variant	MODIFIER	SKIC2	ENSG00000206353	Transcript	ENST00000492290.1	retained_intron	-	-	-	-	-	-	-	-	-	rs114212545	G	G/A/C/T	4633	1	-	HGNC	HGNC:10898	-	-	-	3	-	-	-	-	-	-	1	36168886	-	-	-	-	-
rs114212545	HSCHR6_MHC_QBL_CTG1:3220561-3220561	T	downstream_gene_variant	MODIFIER	SKIC2	ENSG00000206353	Transcript	ENST00000492290.1	retained_intron	-	-	-	-	-	-	-	-	-	rs114212545	G	G/A/C/T	4633	1	-	HGNC	HGNC:10898	-	-	-	3	-	-	-	-	-	-	1	36168886	-	-	-	-	-
rs114212545	HSCHR6_MHC_QBL_CTG1:3220561-3220561	A	upstream_gene_variant	MODIFIER	SKIC2	ENSG00000206353	Transcript	ENST00000495470.1	retained_intron	-	-	-	-	-	-	-	-	-	rs114212545	G	G/A/C/T	2512	1	-	HGNC	HGNC:10898	-	-	-	2	-	-	-	-	-	-	1	36168886	-	-	-	-	-
rs114212545	HSCHR6_MHC_QBL_CTG1:3220561-3220561	C	upstream_gene_variant	MODIFIER	SKIC2	ENSG00000206353	Transcript	ENST00000495470.1	retained_intron	-	-	-	-	-	-	-	-	-	rs114212545	G	G/A/C/T	2512	1	-	HGNC	HGNC:10898	-	-	-	2	-	-	-	-	-	-	1	36168886	-	-	-	-	-
rs114212545	HSCHR6_MHC_QBL_CTG1:3220561-3220561	T	upstream_gene_variant	MODIFIER	SKIC2	ENSG00000206353	Transcript	ENST00000495470.1	retained_intron	-	-	-	-	-	-	-	-	-	rs114212545	G	G/A/C/T	2512	1	-	HGNC	HGNC:10898	-	-	-	2	-	-	-	-	-	-	1	36168886	-	-	-	-	-
rs114212545	HSCHR6_MHC_QBL_CTG1:3220561-3220561	A	upstream_gene_variant	MODIFIER	SKIC2	ENSG00000206353	Transcript	ENST00000496986.5	protein_coding_CDS_not_defined	-	-	-	-	-	-	-	-	-	rs114212545	G	G/A/C/T	2237	1	-	HGNC	HGNC:10898	-	-	-	5	-	-	-	-	-	-	1	36168886	-	-	-	-	-
rs114212545	HSCHR6_MHC_QBL_CTG1:3220561-3220561	C	upstream_gene_variant	MODIFIER	SKIC2	ENSG00000206353	Transcript	ENST00000496986.5	protein_coding_CDS_not_defined	-	-	-	-	-	-	-	-	-	rs114212545	G	G/A/C/T	2237	1	-	HGNC	HGNC:10898	-	-	-	5	-	-	-	-	-	-	1	36168886	-	-	-	-	-
rs114212545	HSCHR6_MHC_QBL_CTG1:3220561-3220561	T	upstream_gene_variant	MODIFIER	SKIC2	ENSG00000206353	Transcript	ENST00000496986.5	protein_coding_CDS_not_defined	-	-	-	-	-	-	-	-	-	rs114212545	G	G/A/C/T	2237	1	-	HGNC	HGNC:10898	-	-	-	5	-	-	-	-	-	-	1	36168886	-	-	-	-	-
rs114212545	HSCHR6_MHC_QBL_CTG1:3220561-3220561	A	downstream_gene_variant	MODIFIER	SKIC2	ENSG00000206353	Transcript	ENST00000627683.1	protein_coding	-	-	-	-	-	-	-	-	-	rs114212545	G	G/A/C/T	3366	1	-	HGNC	HGNC:10898	-	-	-	5	-	-	-	-	-	-	1	36168886	-	-	-	-	-
rs114212545	HSCHR6_MHC_QBL_CTG1:3220561-3220561	C	downstream_gene_variant	MODIFIER	SKIC2	ENSG00000206353	Transcript	ENST00000627683.1	protein_coding	-	-	-	-	-	-	-	-	-	rs114212545	G	G/A/C/T	3366	1	-	HGNC	HGNC:10898	-	-	-	5	-	-	-	-	-	-	1	36168886	-	-	-	-	-
rs114212545	HSCHR6_MHC_QBL_CTG1:3220561-3220561	T	downstream_gene_variant	MODIFIER	SKIC2	ENSG00000206353	Transcript	ENST00000627683.1	protein_coding	-	-	-	-	-	-	-	-	-	rs114212545	G	G/A/C/T	3366	1	-	HGNC	HGNC:10898	-	-	-	5	-	-	-	-	-	-	1	36168886	-	-	-	-	-
rs62404829	HSCHR6_MHC_QBL_CTG1:3222172-3222172	T	downstream_gene_variant	MODIFIER	DXO	ENSG00000206346	Transcript	ENST00000383330.4	protein_coding	-	-	-	-	-	-	-	-	-	rs62404829	C	C/T	3608	-1	-	HGNC	HGNC:2992	-	-	-	1	-	-	-	-	-	-	-	-	-	-	-	-	-
rs62404829	HSCHR6_MHC_QBL_CTG1:3222172-3222172	T	intron_variant	MODIFIER	SKIC2	ENSG00000206353	Transcript	ENST00000383336.6	protein_coding	-	18/27	-	-	-	-	-	-	-	rs62404829	C	C/T	-	1	-	HGNC	HGNC:10898	-	-	-	1	-	-	-	-	-	-	-	-	-	-	-	-	-
rs62404829	HSCHR6_MHC_QBL_CTG1:3222172-3222172	T	downstream_gene_variant	MODIFIER	DXO	ENSG00000206346	Transcript	ENST00000399936.5	protein_coding	-	-	-	-	-	-	-	-	-	rs62404829	C	C/T	3608	-1	-	HGNC	HGNC:2992	-	-	-	1	-	-	-	-	-	-	-	-	-	-	-	-	-
rs62404829	HSCHR6_MHC_QBL_CTG1:3222172-3222172	T	downstream_gene_variant	MODIFIER	DXO	ENSG00000206346	Transcript	ENST00000399937.5	protein_coding	-	-	-	-	-	-	-	-	-	rs62404829	C	C/T	3608	-1	-	HGNC	HGNC:2992	-	-	-	5	-	-	-	-	-	-	-	-	-	-	-	-	-
rs62404829	HSCHR6_MHC_QBL_CTG1:3222172-3222172	T	upstream_gene_variant	MODIFIER	SKIC2	ENSG00000206353	Transcript	ENST00000459801.5	retained_intron	-	-	-	-	-	-	-	-	-	rs62404829	C	C/T	2273	1	-	HGNC	HGNC:10898	-	-	-	2	-	-	-	-	-	-	-	-	-	-	-	-	-
rs62404829	HSCHR6_MHC_QBL_CTG1:3222172-3222172	T	upstream_gene_variant	MODIFIER	SKIC2	ENSG00000206353	Transcript	ENST00000461360.5	protein_coding_CDS_not_defined	-	-	-	-	-	-	-	-	-	rs62404829	C	C/T	2278	1	-	HGNC	HGNC:10898	-	-	-	5	-	-	-	-	-	-	-	-	-	-	-	-	-
rs62404829	HSCHR6_MHC_QBL_CTG1:3222172-3222172	T	downstream_gene_variant	MODIFIER	DXO	ENSG00000206346	Transcript	ENST00000464736.5	protein_coding_CDS_not_defined	-	-	-	-	-	-	-	-	-	rs62404829	C	C/T	3608	-1	-	HGNC	HGNC:2992	-	-	-	3	-	-	-	-	-	-	-	-	-	-	-	-	-
rs62404829	HSCHR6_MHC_QBL_CTG1:3222172-3222172	T	intron_variant,non_coding_transcript_variant	MODIFIER	SKIC2	ENSG00000206353	Transcript	ENST00000465599.5	retained_intron	-	15/22	-	-	-	-	-	-	-	rs62404829	C	C/T	-	1	-	HGNC	HGNC:10898	-	-	-	1	-	-	-	-	-	-	-	-	-	-	-	-	-
rs62404829	HSCHR6_MHC_QBL_CTG1:3222172-3222172	T	upstream_gene_variant	MODIFIER	SKIC2	ENSG00000206353	Transcript	ENST00000467720.5	retained_intron	-	-	-	-	-	-	-	-	-	rs62404829	C	C/T	819	1	-	HGNC	HGNC:10898	-	-	-	2	-	-	-	-	-	-	-	-	-	-	-	-	-
rs62404829	HSCHR6_MHC_QBL_CTG1:3222172-3222172	T	upstream_gene_variant	MODIFIER	SKIC2	ENSG00000206353	Transcript	ENST00000471147.1	protein_coding_CDS_not_defined	-	-	-	-	-	-	-	-	-	rs62404829	C	C/T	2484	1	-	HGNC	HGNC:10898	-	-	-	5	-	-	-	-	-	-	-	-	-	-	-	-	-
rs62404829	HSCHR6_MHC_QBL_CTG1:3222172-3222172	T	downstream_gene_variant	MODIFIER	SKIC2	ENSG00000206353	Transcript	ENST00000473773.5	protein_coding_CDS_not_defined	-	-	-	-	-	-	-	-	-	rs62404829	C	C/T	3619	1	-	HGNC	HGNC:10898	-	-	-	5	-	-	-	-	-	-	-	-	-	-	-	-	-
rs62404829	HSCHR6_MHC_QBL_CTG1:3222172-3222172	T	downstream_gene_variant	MODIFIER	DXO	ENSG00000206346	Transcript	ENST00000474720.1	protein_coding_CDS_not_defined	-	-	-	-	-	-	-	-	-	rs62404829	C	C/T	4441	-1	-	HGNC	HGNC:2992	-	-	-	5	-	-	-	-	-	-	-	-	-	-	-	-	-
rs62404829	HSCHR6_MHC_QBL_CTG1:3222172-3222172	T	downstream_gene_variant	MODIFIER	DXO	ENSG00000206346	Transcript	ENST00000476230.1	protein_coding_CDS_not_defined	-	-	-	-	-	-	-	-	-	rs62404829	C	C/T	4409	-1	-	HGNC	HGNC:2992	-	-	-	5	-	-	-	-	-	-	-	-	-	-	-	-	-
rs62404829	HSCHR6_MHC_QBL_CTG1:3222172-3222172	T	downstream_gene_variant	MODIFIER	SKIC2	ENSG00000206353	Transcript	ENST00000476651.5	protein_coding_CDS_not_defined	-	-	-	-	-	-	-	-	-	rs62404829	C	C/T	4816	1	-	HGNC	HGNC:10898	-	-	-	5	-	-	-	-	-	-	-	-	-	-	-	-	-
rs62404829	HSCHR6_MHC_QBL_CTG1:3222172-3222172	T	downstream_gene_variant	MODIFIER	DXO	ENSG00000206346	Transcript	ENST00000476836.1	retained_intron	-	-	-	-	-	-	-	-	-	rs62404829	C	C/T	3608	-1	-	HGNC	HGNC:2992	-	-	-	1	-	-	-	-	-	-	-	-	-	-	-	-	-
rs62404829	HSCHR6_MHC_QBL_CTG1:3222172-3222172	T	upstream_gene_variant	MODIFIER	WHR1	ENSG00000206342	Transcript	ENST00000478304.5	retained_intron	-	-	-	-	-	-	-	-	-	rs62404829	C	C/T	4973	1	-	HGNC	HGNC:11398	-	-	-	5	-	-	-	-	-	-	-	-	-	-	-	-	-
rs62404829	HSCHR6_MHC_QBL_CTG1:3222172-3222172	T	downstream_gene_variant	MODIFIER	DXO	ENSG00000206346	Transcript	ENST00000479045.5	retained_intron	-	-	-	-	-	-	-	-	-	rs62404829	C	C/T	3608	-1	-	HGNC	HGNC:2992	-	-	-	5	-	-	-	-	-	-	-	-	-	-	-	-	-
rs62404829	HSCHR6_MHC_QBL_CTG1:3222172-3222172	T	downstream_gene_variant	MODIFIER	DXO	ENSG00000206346	Transcript	ENST00000479058.5	retained_intron	-	-	-	-	-	-	-	-	-	rs62404829	C	C/T	3608	-1	-	HGNC	HGNC:2992	-	-	-	2	-	-	-	-	-	-	-	-	-	-	-	-	-
rs62404829	HSCHR6_MHC_QBL_CTG1:3222172-3222172	T	downstream_gene_variant	MODIFIER	SKIC2	ENSG00000206353	Transcript	ENST00000479061.1	protein_coding_CDS_not_defined	-	-	-	-	-	-	-	-	-	rs62404829	C	C/T	3192	1	-	HGNC	HGNC:10898	-	-	-	3	-	-	-	-	-	-	-	-	-	-	-	-	-
rs62404829	HSCHR6_MHC_QBL_CTG1:3222172-3222172	T	downstream_gene_variant	MODIFIER	DXO	ENSG00000206346	Transcript	ENST00000484935.1	protein_coding_CDS_not_defined	-	-	-	-	-	-	-	-	-	rs62404829	C	C/T	4700	-1	-	HGNC	HGNC:2992	-	-	-	2	-	-	-	-	-	-	-	-	-	-	-	-	-
rs62404829	HSCHR6_MHC_QBL_CTG1:3222172-3222172	T	upstream_gene_variant	MODIFIER	SKIC2	ENSG00000206353	Transcript	ENST00000485285.5	protein_coding_CDS_not_defined	-	-	-	-	-	-	-	-	-	rs62404829	C	C/T	2121	1	-	HGNC	HGNC:10898	-	-	-	5	-	-	-	-	-	-	-	-	-	-	-	-	-
rs62404829	HSCHR6_MHC_QBL_CTG1:3222172-3222172	T	upstream_gene_variant	MODIFIER	SKIC2	ENSG00000206353	Transcript	ENST00000485471.5	retained_intron	-	-	-	-	-	-	-	-	-	rs62404829	C	C/T	2252	1	-	HGNC	HGNC:10898	-	-	-	2	-	-	-	-	-	-	-	-	-	-	-	-	-
rs62404829	HSCHR6_MHC_QBL_CTG1:3222172-3222172	T	downstream_gene_variant	MODIFIER	DXO	ENSG00000206346	Transcript	ENST00000488461.5	protein_coding_CDS_not_defined	-	-	-	-	-	-	-	-	-	rs62404829	C	C/T	4182	-1	-	HGNC	HGNC:2992	-	-	-	5	-	-	-	-	-	-	-	-	-	-	-	-	-
rs62404829	HSCHR6_MHC_QBL_CTG1:3222172-3222172	T	intron_variant,non_coding_transcript_variant	MODIFIER	CYP21A2	ENSG00000206338	Transcript	ENST00000489833.5	protein_coding_CDS_not_defined	-	2025-01-04	-	-	-	-	-	-	-	rs62404829	C	C/T	-	1	-	HGNC	HGNC:2600	-	-	-	5	-	-	-	-	-	-	-	-	-	-	-	-	-
rs62404829	HSCHR6_MHC_QBL_CTG1:3222172-3222172	T	downstream_gene_variant	MODIFIER	DXO	ENSG00000206346	Transcript	ENST00000494937.5	retained_intron	-	-	-	-	-	-	-	-	-	rs62404829	C	C/T	3608	-1	-	HGNC	HGNC:2992	-	-	-	1	-	-	-	-	-	-	-	-	-	-	-	-	-
rs62404829	HSCHR6_MHC_QBL_CTG1:3222172-3222172	T	upstream_gene_variant	MODIFIER	SKIC2	ENSG00000206353	Transcript	ENST00000495470.1	retained_intron	-	-	-	-	-	-	-	-	-	rs62404829	C	C/T	901	1	-	HGNC	HGNC:10898	-	-	-	2	-	-	-	-	-	-	-	-	-	-	-	-	-
rs62404829	HSCHR6_MHC_QBL_CTG1:3222172-3222172	T	downstream_gene_variant	MODIFIER	DXO	ENSG00000206346	Transcript	ENST00000496520.1	retained_intron	-	-	-	-	-	-	-	-	-	rs62404829	C	C/T	3608	-1	-	HGNC	HGNC:2992	-	-	-	1	-	-	-	-	-	-	-	-	-	-	-	-	-
rs62404829	HSCHR6_MHC_QBL_CTG1:3222172-3222172	T	upstream_gene_variant	MODIFIER	SKIC2	ENSG00000206353	Transcript	ENST00000496986.5	protein_coding_CDS_not_defined	-	-	-	-	-	-	-	-	-	rs62404829	C	C/T	626	1	-	HGNC	HGNC:10898	-	-	-	5	-	-	-	-	-	-	-	-	-	-	-	-	-
rs62404829	HSCHR6_MHC_QBL_CTG1:3222172-3222172	T	downstream_gene_variant	MODIFIER	DXO	ENSG00000206346	Transcript	ENST00000497581.5	retained_intron	-	-	-	-	-	-	-	-	-	rs62404829	C	C/T	3608	-1	-	HGNC	HGNC:2992	-	-	-	1	-	-	-	-	-	-	-	-	-	-	-	-	-
rs62404829	HSCHR6_MHC_QBL_CTG1:3222172-3222172	T	upstream_gene_variant	MODIFIER	WHR1	ENSG00000206342	Transcript	ENST00000547578.1	protein_coding	-	-	-	-	-	-	-	-	-	rs62404829	C	C/T	4973	1	-	HGNC	HGNC:11398	-	-	-	1	-	-	-	-	-	-	-	-	-	-	-	-	-
rs62404829	HSCHR6_MHC_QBL_CTG1:3222172-3222172	T	downstream_gene_variant	MODIFIER	SKIC2	ENSG00000206353	Transcript	ENST00000627683.1	protein_coding	-	-	-	-	-	-	-	-	-	rs62404829	C	C/T	4977	1	-	HGNC	HGNC:10898	-	-	-	5	-	-	-	-	-	-	-	-	-	-	-	-	-
rs2854432	HSCHR6_MHC_QBL_CTG1:3229898-3229898	G	intron_variant	MODIFIER	WHR1	ENSG00000206342	Transcript	ENST00000383327.8	protein_coding	-	2025-03-07	-	-	-	-	-	-	-	rs2854432	A	A/G	-	1	-	HGNC	HGNC:11398	-	-	-	1	-	-	-	-	-	-	-	-	-	-	-	-	-
rs2854432	HSCHR6_MHC_QBL_CTG1:3229898-3229898	G	intron_variant	MODIFIER	WHR1	ENSG00000206342	Transcript	ENST00000383328.6	protein_coding	-	2025-03-07	-	-	-	-	-	-	-	rs2854432	A	A/G	-	1	-	HGNC	HGNC:11398	-	-	-	1	-	-	-	-	-	-	-	-	-	-	-	-	-
rs2854432	HSCHR6_MHC_QBL_CTG1:3229898-3229898	G	upstream_gene_variant	MODIFIER	DXO	ENSG00000206346	Transcript	ENST00000383330.4	protein_coding	-	-	-	-	-	-	-	-	-	rs2854432	A	A/G	1636	-1	-	HGNC	HGNC:2992	-	-	-	1	-	-	-	-	-	-	-	-	-	-	-	-	-
rs2854432	HSCHR6_MHC_QBL_CTG1:3229898-3229898	G	downstream_gene_variant	MODIFIER	SKIC2	ENSG00000206353	Transcript	ENST00000383336.6	protein_coding	-	-	-	-	-	-	-	-	-	rs2854432	A	A/G	4177	1	-	HGNC	HGNC:10898	-	-	-	1	-	-	-	-	-	-	-	-	-	-	-	-	-
rs2854432	HSCHR6_MHC_QBL_CTG1:3229898-3229898	G	upstream_gene_variant	MODIFIER	DXO	ENSG00000206346	Transcript	ENST00000399936.5	protein_coding	-	-	-	-	-	-	-	-	-	rs2854432	A	A/G	1957	-1	-	HGNC	HGNC:2992	-	-	-	1	-	-	-	-	-	-	-	-	-	-	-	-	-
rs2854432	HSCHR6_MHC_QBL_CTG1:3229898-3229898	G	upstream_gene_variant	MODIFIER	DXO	ENSG00000206346	Transcript	ENST00000399937.5	protein_coding	-	-	-	-	-	-	-	-	-	rs2854432	A	A/G	1792	-1	-	HGNC	HGNC:2992	-	-	-	5	-	-	-	-	-	-	-	-	-	-	-	-	-
rs2854432	HSCHR6_MHC_QBL_CTG1:3229898-3229898	G	downstream_gene_variant	MODIFIER	SKIC2	ENSG00000206353	Transcript	ENST00000459801.5	retained_intron	-	-	-	-	-	-	-	-	-	rs2854432	A	A/G	4177	1	-	HGNC	HGNC:10898	-	-	-	2	-	-	-	-	-	-	-	-	-	-	-	-	-
rs2854432	HSCHR6_MHC_QBL_CTG1:3229898-3229898	G	intron_variant,non_coding_transcript_variant	MODIFIER	WHR1	ENSG00000206342	Transcript	ENST00000460304.1	retained_intron	-	2025-01-04	-	-	-	-	-	-	-	rs2854432	A	A/G	-	1	-	HGNC	HGNC:11398	-	-	-	5	-	-	-	-	-	-	-	-	-	-	-	-	-
rs2854432	HSCHR6_MHC_QBL_CTG1:3229898-3229898	G	downstream_gene_variant	MODIFIER	SKIC2	ENSG00000206353	Transcript	ENST00000461360.5	protein_coding_CDS_not_defined	-	-	-	-	-	-	-	-	-	rs2854432	A	A/G	4177	1	-	HGNC	HGNC:10898	-	-	-	5	-	-	-	-	-	-	-	-	-	-	-	-	-
rs2854432	HSCHR6_MHC_QBL_CTG1:3229898-3229898	G	upstream_gene_variant	MODIFIER	DXO	ENSG00000206346	Transcript	ENST00000464736.5	protein_coding_CDS_not_defined	-	-	-	-	-	-	-	-	-	rs2854432	A	A/G	3071	-1	-	HGNC	HGNC:2992	-	-	-	3	-	-	-	-	-	-	-	-	-	-	-	-	-
rs2854432	HSCHR6_MHC_QBL_CTG1:3229898-3229898	G	downstream_gene_variant	MODIFIER	SKIC2	ENSG00000206353	Transcript	ENST00000465599.5	retained_intron	-	-	-	-	-	-	-	-	-	rs2854432	A	A/G	4177	1	-	HGNC	HGNC:10898	-	-	-	1	-	-	-	-	-	-	-	-	-	-	-	-	-
rs2854432	HSCHR6_MHC_QBL_CTG1:3229898-3229898	G	intron_variant,non_coding_transcript_variant	MODIFIER	WHR1	ENSG00000206342	Transcript	ENST00000465945.5	retained_intron	-	2025-01-02	-	-	-	-	-	-	-	rs2854432	A	A/G	-	1	-	HGNC	HGNC:11398	-	-	-	2	-	-	-	-	-	-	-	-	-	-	-	-	-
rs2854432	HSCHR6_MHC_QBL_CTG1:3229898-3229898	G	downstream_gene_variant	MODIFIER	WHR1	ENSG00000206342	Transcript	ENST00000468702.1	retained_intron	-	-	-	-	-	-	-	-	-	rs2854432	A	A/G	510	1	-	HGNC	HGNC:11398	-	-	-	2	-	-	-	-	-	-	-	-	-	-	-	-	-
rs2854432	HSCHR6_MHC_QBL_CTG1:3229898-3229898	G	intron_variant,non_coding_transcript_variant	MODIFIER	WHR1	ENSG00000206342	Transcript	ENST00000469629.5	protein_coding_CDS_not_defined	-	2025-01-02	-	-	-	-	-	-	-	rs2854432	A	A/G	-	1	-	HGNC	HGNC:11398	-	-	-	3	-	-	-	-	-	-	-	-	-	-	-	-	-
rs2854432	HSCHR6_MHC_QBL_CTG1:3229898-3229898	G	downstream_gene_variant	MODIFIER	SKIC2	ENSG00000206353	Transcript	ENST00000471147.1	protein_coding_CDS_not_defined	-	-	-	-	-	-	-	-	-	rs2854432	A	A/G	4177	1	-	HGNC	HGNC:10898	-	-	-	5	-	-	-	-	-	-	-	-	-	-	-	-	-
rs2854432	HSCHR6_MHC_QBL_CTG1:3229898-3229898	G	upstream_gene_variant	MODIFIER	DXO	ENSG00000206346	Transcript	ENST00000474720.1	protein_coding_CDS_not_defined	-	-	-	-	-	-	-	-	-	rs2854432	A	A/G	1939	-1	-	HGNC	HGNC:2992	-	-	-	5	-	-	-	-	-	-	-	-	-	-	-	-	-
rs2854432	HSCHR6_MHC_QBL_CTG1:3229898-3229898	G	upstream_gene_variant	MODIFIER	DXO	ENSG00000206346	Transcript	ENST00000476230.1	protein_coding_CDS_not_defined	-	-	-	-	-	-	-	-	-	rs2854432	A	A/G	1830	-1	-	HGNC	HGNC:2992	-	-	-	5	-	-	-	-	-	-	-	-	-	-	-	-	-
rs2854432	HSCHR6_MHC_QBL_CTG1:3229898-3229898	G	upstream_gene_variant	MODIFIER	DXO	ENSG00000206346	Transcript	ENST00000476836.1	retained_intron	-	-	-	-	-	-	-	-	-	rs2854432	A	A/G	1676	-1	-	HGNC	HGNC:2992	-	-	-	1	-	-	-	-	-	-	-	-	-	-	-	-	-
rs2854432	HSCHR6_MHC_QBL_CTG1:3229898-3229898	G	intron_variant,non_coding_transcript_variant	MODIFIER	WHR1	ENSG00000206342	Transcript	ENST00000478304.5	retained_intron	-	2025-03-03	-	-	-	-	-	-	-	rs2854432	A	A/G	-	1	-	HGNC	HGNC:11398	-	-	-	5	-	-	-	-	-	-	-	-	-	-	-	-	-
rs2854432	HSCHR6_MHC_QBL_CTG1:3229898-3229898	G	upstream_gene_variant	MODIFIER	DXO	ENSG00000206346	Transcript	ENST00000479045.5	retained_intron	-	-	-	-	-	-	-	-	-	rs2854432	A	A/G	2243	-1	-	HGNC	HGNC:2992	-	-	-	5	-	-	-	-	-	-	-	-	-	-	-	-	-
rs2854432	HSCHR6_MHC_QBL_CTG1:3229898-3229898	G	upstream_gene_variant	MODIFIER	DXO	ENSG00000206346	Transcript	ENST00000479058.5	retained_intron	-	-	-	-	-	-	-	-	-	rs2854432	A	A/G	1719	-1	-	HGNC	HGNC:2992	-	-	-	2	-	-	-	-	-	-	-	-	-	-	-	-	-
rs2854432	HSCHR6_MHC_QBL_CTG1:3229898-3229898	G	intron_variant,NMD_transcript_variant	MODIFIER	WHR1	ENSG00000206342	Transcript	ENST00000481181.5	nonsense_mediated_decay	-	2025-01-05	-	-	-	-	-	-	-	rs2854432	A	A/G	-	1	cds_start_NF	HGNC	HGNC:11398	-	-	-	2	-	-	-	-	-	-	-	-	-	-	-	-	-
rs2854432	HSCHR6_MHC_QBL_CTG1:3229898-3229898	G	upstream_gene_variant	MODIFIER	DXO	ENSG00000206346	Transcript	ENST00000484935.1	protein_coding_CDS_not_defined	-	-	-	-	-	-	-	-	-	rs2854432	A	A/G	1919	-1	-	HGNC	HGNC:2992	-	-	-	2	-	-	-	-	-	-	-	-	-	-	-	-	-
rs2854432	HSCHR6_MHC_QBL_CTG1:3229898-3229898	G	downstream_gene_variant	MODIFIER	SKIC2	ENSG00000206353	Transcript	ENST00000485285.5	protein_coding_CDS_not_defined	-	-	-	-	-	-	-	-	-	rs2854432	A	A/G	4177	1	-	HGNC	HGNC:10898	-	-	-	5	-	-	-	-	-	-	-	-	-	-	-	-	-
rs2854432	HSCHR6_MHC_QBL_CTG1:3229898-3229898	G	downstream_gene_variant	MODIFIER	SKIC2	ENSG00000206353	Transcript	ENST00000485471.5	retained_intron	-	-	-	-	-	-	-	-	-	rs2854432	A	A/G	4520	1	-	HGNC	HGNC:10898	-	-	-	2	-	-	-	-	-	-	-	-	-	-	-	-	-
rs2854432	HSCHR6_MHC_QBL_CTG1:3229898-3229898	G	upstream_gene_variant	MODIFIER	DXO	ENSG00000206346	Transcript	ENST00000488461.5	protein_coding_CDS_not_defined	-	-	-	-	-	-	-	-	-	rs2854432	A	A/G	1792	-1	-	HGNC	HGNC:2992	-	-	-	5	-	-	-	-	-	-	-	-	-	-	-	-	-
rs2854432	HSCHR6_MHC_QBL_CTG1:3229898-3229898	G	intron_variant,non_coding_transcript_variant	MODIFIER	CYP21A2	ENSG00000206338	Transcript	ENST00000489833.5	protein_coding_CDS_not_defined	-	2025-01-04	-	-	-	-	-	-	-	rs2854432	A	A/G	-	1	-	HGNC	HGNC:2600	-	-	-	5	-	-	-	-	-	-	-	-	-	-	-	-	-
rs2854432	HSCHR6_MHC_QBL_CTG1:3229898-3229898	G	intron_variant,non_coding_transcript_variant	MODIFIER	WHR1	ENSG00000206342	Transcript	ENST00000490657.5	retained_intron	-	2025-01-05	-	-	-	-	-	-	-	rs2854432	A	A/G	-	1	-	HGNC	HGNC:11398	-	-	-	3	-	-	-	-	-	-	-	-	-	-	-	-	-
rs2854432	HSCHR6_MHC_QBL_CTG1:3229898-3229898	G	upstream_gene_variant	MODIFIER	DXO	ENSG00000206346	Transcript	ENST00000494937.5	retained_intron	-	-	-	-	-	-	-	-	-	rs2854432	A	A/G	1833	-1	-	HGNC	HGNC:2992	-	-	-	1	-	-	-	-	-	-	-	-	-	-	-	-	-
rs2854432	HSCHR6_MHC_QBL_CTG1:3229898-3229898	G	downstream_gene_variant	MODIFIER	SKIC2	ENSG00000206353	Transcript	ENST00000495470.1	retained_intron	-	-	-	-	-	-	-	-	-	rs2854432	A	A/G	4942	1	-	HGNC	HGNC:10898	-	-	-	2	-	-	-	-	-	-	-	-	-	-	-	-	-
rs2854432	HSCHR6_MHC_QBL_CTG1:3229898-3229898	G	upstream_gene_variant	MODIFIER	DXO	ENSG00000206346	Transcript	ENST00000496520.1	retained_intron	-	-	-	-	-	-	-	-	-	rs2854432	A	A/G	2245	-1	-	HGNC	HGNC:2992	-	-	-	1	-	-	-	-	-	-	-	-	-	-	-	-	-
rs2854432	HSCHR6_MHC_QBL_CTG1:3229898-3229898	G	upstream_gene_variant	MODIFIER	DXO	ENSG00000206346	Transcript	ENST00000497581.5	retained_intron	-	-	-	-	-	-	-	-	-	rs2854432	A	A/G	1690	-1	-	HGNC	HGNC:2992	-	-	-	1	-	-	-	-	-	-	-	-	-	-	-	-	-
rs2854432	HSCHR6_MHC_QBL_CTG1:3229898-3229898	G	intron_variant,non_coding_transcript_variant	MODIFIER	WHR1	ENSG00000206342	Transcript	ENST00000497879.5	retained_intron	-	2025-02-05	-	-	-	-	-	-	-	rs2854432	A	A/G	-	1	-	HGNC	HGNC:11398	-	-	-	5	-	-	-	-	-	-	-	-	-	-	-	-	-
rs2854432	HSCHR6_MHC_QBL_CTG1:3229898-3229898	G	intron_variant	MODIFIER	WHR1	ENSG00000206342	Transcript	ENST00000547578.1	protein_coding	-	2025-03-07	-	-	-	-	-	-	-	rs2854432	A	A/G	-	1	-	HGNC	HGNC:11398	-	-	-	1	-	-	-	-	-	-	-	-	-	-	-	-	-
rs540169771	HSCHR6_MHC_QBL_CTG1:3232620-3232620	A	intron_variant	MODIFIER	WHR1	ENSG00000206342	Transcript	ENST00000383327.8	protein_coding	-	2025-03-07	-	-	-	-	-	-	-	rs540169771	G	G/A/C/T	-	1	-	HGNC	HGNC:11398	-	-	-	1	-	-	-	-	-	-	-	-	-	-	-	-	-
rs540169771	HSCHR6_MHC_QBL_CTG1:3232620-3232620	C	intron_variant	MODIFIER	WHR1	ENSG00000206342	Transcript	ENST00000383327.8	protein_coding	-	2025-03-07	-	-	-	-	-	-	-	rs540169771	G	G/A/C/T	-	1	-	HGNC	HGNC:11398	-	-	-	1	-	-	-	-	-	-	-	-	-	-	-	-	-
rs540169771	HSCHR6_MHC_QBL_CTG1:3232620-3232620	T	intron_variant	MODIFIER	WHR1	ENSG00000206342	Transcript	ENST00000383327.8	protein_coding	-	2025-03-07	-	-	-	-	-	-	-	rs540169771	G	G/A/C/T	-	1	-	HGNC	HGNC:11398	-	-	-	1	-	-	-	-	-	-	-	-	-	-	-	-	-
rs540169771	HSCHR6_MHC_QBL_CTG1:3232620-3232620	A	intron_variant	MODIFIER	WHR1	ENSG00000206342	Transcript	ENST00000383328.6	protein_coding	-	2025-03-07	-	-	-	-	-	-	-	rs540169771	G	G/A/C/T	-	1	-	HGNC	HGNC:11398	-	-	-	1	-	-	-	-	-	-	-	-	-	-	-	-	-
rs540169771	HSCHR6_MHC_QBL_CTG1:3232620-3232620	C	intron_variant	MODIFIER	WHR1	ENSG00000206342	Transcript	ENST00000383328.6	protein_coding	-	2025-03-07	-	-	-	-	-	-	-	rs540169771	G	G/A/C/T	-	1	-	HGNC	HGNC:11398	-	-	-	1	-	-	-	-	-	-	-	-	-	-	-	-	-
rs540169771	HSCHR6_MHC_QBL_CTG1:3232620-3232620	T	intron_variant	MODIFIER	WHR1	ENSG00000206342	Transcript	ENST00000383328.6	protein_coding	-	2025-03-07	-	-	-	-	-	-	-	rs540169771	G	G/A/C/T	-	1	-	HGNC	HGNC:11398	-	-	-	1	-	-	-	-	-	-	-	-	-	-	-	-	-
rs540169771	HSCHR6_MHC_QBL_CTG1:3232620-3232620	A	upstream_gene_variant	MODIFIER	DXO	ENSG00000206346	Transcript	ENST00000383330.4	protein_coding	-	-	-	-	-	-	-	-	-	rs540169771	G	G/A/C/T	4358	-1	-	HGNC	HGNC:2992	-	-	-	1	-	-	-	-	-	-	-	-	-	-	-	-	-
rs540169771	HSCHR6_MHC_QBL_CTG1:3232620-3232620	C	upstream_gene_variant	MODIFIER	DXO	ENSG00000206346	Transcript	ENST00000383330.4	protein_coding	-	-	-	-	-	-	-	-	-	rs540169771	G	G/A/C/T	4358	-1	-	HGNC	HGNC:2992	-	-	-	1	-	-	-	-	-	-	-	-	-	-	-	-	-
rs540169771	HSCHR6_MHC_QBL_CTG1:3232620-3232620	T	upstream_gene_variant	MODIFIER	DXO	ENSG00000206346	Transcript	ENST00000383330.4	protein_coding	-	-	-	-	-	-	-	-	-	rs540169771	G	G/A/C/T	4358	-1	-	HGNC	HGNC:2992	-	-	-	1	-	-	-	-	-	-	-	-	-	-	-	-	-
rs540169771	HSCHR6_MHC_QBL_CTG1:3232620-3232620	A	upstream_gene_variant	MODIFIER	DXO	ENSG00000206346	Transcript	ENST00000399936.5	protein_coding	-	-	-	-	-	-	-	-	-	rs540169771	G	G/A/C/T	4679	-1	-	HGNC	HGNC:2992	-	-	-	1	-	-	-	-	-	-	-	-	-	-	-	-	-
rs540169771	HSCHR6_MHC_QBL_CTG1:3232620-3232620	C	upstream_gene_variant	MODIFIER	DXO	ENSG00000206346	Transcript	ENST00000399936.5	protein_coding	-	-	-	-	-	-	-	-	-	rs540169771	G	G/A/C/T	4679	-1	-	HGNC	HGNC:2992	-	-	-	1	-	-	-	-	-	-	-	-	-	-	-	-	-
rs540169771	HSCHR6_MHC_QBL_CTG1:3232620-3232620	T	upstream_gene_variant	MODIFIER	DXO	ENSG00000206346	Transcript	ENST00000399936.5	protein_coding	-	-	-	-	-	-	-	-	-	rs540169771	G	G/A/C/T	4679	-1	-	HGNC	HGNC:2992	-	-	-	1	-	-	-	-	-	-	-	-	-	-	-	-	-
rs540169771	HSCHR6_MHC_QBL_CTG1:3232620-3232620	A	upstream_gene_variant	MODIFIER	DXO	ENSG00000206346	Transcript	ENST00000399937.5	protein_coding	-	-	-	-	-	-	-	-	-	rs540169771	G	G/A/C/T	4514	-1	-	HGNC	HGNC:2992	-	-	-	5	-	-	-	-	-	-	-	-	-	-	-	-	-
rs540169771	HSCHR6_MHC_QBL_CTG1:3232620-3232620	C	upstream_gene_variant	MODIFIER	DXO	ENSG00000206346	Transcript	ENST00000399937.5	protein_coding	-	-	-	-	-	-	-	-	-	rs540169771	G	G/A/C/T	4514	-1	-	HGNC	HGNC:2992	-	-	-	5	-	-	-	-	-	-	-	-	-	-	-	-	-
rs540169771	HSCHR6_MHC_QBL_CTG1:3232620-3232620	T	upstream_gene_variant	MODIFIER	DXO	ENSG00000206346	Transcript	ENST00000399937.5	protein_coding	-	-	-	-	-	-	-	-	-	rs540169771	G	G/A/C/T	4514	-1	-	HGNC	HGNC:2992	-	-	-	5	-	-	-	-	-	-	-	-	-	-	-	-	-
rs540169771	HSCHR6_MHC_QBL_CTG1:3232620-3232620	A	intron_variant,non_coding_transcript_variant	MODIFIER	WHR1	ENSG00000206342	Transcript	ENST00000460304.1	retained_intron	-	2025-01-04	-	-	-	-	-	-	-	rs540169771	G	G/A/C/T	-	1	-	HGNC	HGNC:11398	-	-	-	5	-	-	-	-	-	-	-	-	-	-	-	-	-
rs540169771	HSCHR6_MHC_QBL_CTG1:3232620-3232620	C	intron_variant,non_coding_transcript_variant	MODIFIER	WHR1	ENSG00000206342	Transcript	ENST00000460304.1	retained_intron	-	2025-01-04	-	-	-	-	-	-	-	rs540169771	G	G/A/C/T	-	1	-	HGNC	HGNC:11398	-	-	-	5	-	-	-	-	-	-	-	-	-	-	-	-	-
rs540169771	HSCHR6_MHC_QBL_CTG1:3232620-3232620	T	intron_variant,non_coding_transcript_variant	MODIFIER	WHR1	ENSG00000206342	Transcript	ENST00000460304.1	retained_intron	-	2025-01-04	-	-	-	-	-	-	-	rs540169771	G	G/A/C/T	-	1	-	HGNC	HGNC:11398	-	-	-	5	-	-	-	-	-	-	-	-	-	-	-	-	-
rs540169771	HSCHR6_MHC_QBL_CTG1:3232620-3232620	A	intron_variant,non_coding_transcript_variant	MODIFIER	WHR1	ENSG00000206342	Transcript	ENST00000465945.5	retained_intron	-	2025-01-02	-	-	-	-	-	-	-	rs540169771	G	G/A/C/T	-	1	-	HGNC	HGNC:11398	-	-	-	2	-	-	-	-	-	-	-	-	-	-	-	-	-
rs540169771	HSCHR6_MHC_QBL_CTG1:3232620-3232620	C	intron_variant,non_coding_transcript_variant	MODIFIER	WHR1	ENSG00000206342	Transcript	ENST00000465945.5	retained_intron	-	2025-01-02	-	-	-	-	-	-	-	rs540169771	G	G/A/C/T	-	1	-	HGNC	HGNC:11398	-	-	-	2	-	-	-	-	-	-	-	-	-	-	-	-	-
rs540169771	HSCHR6_MHC_QBL_CTG1:3232620-3232620	T	intron_variant,non_coding_transcript_variant	MODIFIER	WHR1	ENSG00000206342	Transcript	ENST00000465945.5	retained_intron	-	2025-01-02	-	-	-	-	-	-	-	rs540169771	G	G/A/C/T	-	1	-	HGNC	HGNC:11398	-	-	-	2	-	-	-	-	-	-	-	-	-	-	-	-	-
rs540169771	HSCHR6_MHC_QBL_CTG1:3232620-3232620	A	downstream_gene_variant	MODIFIER	WHR1	ENSG00000206342	Transcript	ENST00000468702.1	retained_intron	-	-	-	-	-	-	-	-	-	rs540169771	G	G/A/C/T	3232	1	-	HGNC	HGNC:11398	-	-	-	2	-	-	-	-	-	-	-	-	-	-	-	-	-
rs540169771	HSCHR6_MHC_QBL_CTG1:3232620-3232620	C	downstream_gene_variant	MODIFIER	WHR1	ENSG00000206342	Transcript	ENST00000468702.1	retained_intron	-	-	-	-	-	-	-	-	-	rs540169771	G	G/A/C/T	3232	1	-	HGNC	HGNC:11398	-	-	-	2	-	-	-	-	-	-	-	-	-	-	-	-	-
rs540169771	HSCHR6_MHC_QBL_CTG1:3232620-3232620	T	downstream_gene_variant	MODIFIER	WHR1	ENSG00000206342	Transcript	ENST00000468702.1	retained_intron	-	-	-	-	-	-	-	-	-	rs540169771	G	G/A/C/T	3232	1	-	HGNC	HGNC:11398	-	-	-	2	-	-	-	-	-	-	-	-	-	-	-	-	-
rs540169771	HSCHR6_MHC_QBL_CTG1:3232620-3232620	A	upstream_gene_variant	MODIFIER	WHR1	ENSG00000206342	Transcript	ENST00000469343.1	retained_intron	-	-	-	-	-	-	-	-	-	rs540169771	G	G/A/C/T	3742	1	-	HGNC	HGNC:11398	-	-	-	2	-	-	-	-	-	-	-	-	-	-	-	-	-
rs540169771	HSCHR6_MHC_QBL_CTG1:3232620-3232620	C	upstream_gene_variant	MODIFIER	WHR1	ENSG00000206342	Transcript	ENST00000469343.1	retained_intron	-	-	-	-	-	-	-	-	-	rs540169771	G	G/A/C/T	3742	1	-	HGNC	HGNC:11398	-	-	-	2	-	-	-	-	-	-	-	-	-	-	-	-	-
rs540169771	HSCHR6_MHC_QBL_CTG1:3232620-3232620	T	upstream_gene_variant	MODIFIER	WHR1	ENSG00000206342	Transcript	ENST00000469343.1	retained_intron	-	-	-	-	-	-	-	-	-	rs540169771	G	G/A/C/T	3742	1	-	HGNC	HGNC:11398	-	-	-	2	-	-	-	-	-	-	-	-	-	-	-	-	-
rs540169771	HSCHR6_MHC_QBL_CTG1:3232620-3232620	A	intron_variant,non_coding_transcript_variant	MODIFIER	WHR1	ENSG00000206342	Transcript	ENST00000469629.5	protein_coding_CDS_not_defined	-	2025-01-02	-	-	-	-	-	-	-	rs540169771	G	G/A/C/T	-	1	-	HGNC	HGNC:11398	-	-	-	3	-	-	-	-	-	-	-	-	-	-	-	-	-
rs540169771	HSCHR6_MHC_QBL_CTG1:3232620-3232620	C	intron_variant,non_coding_transcript_variant	MODIFIER	WHR1	ENSG00000206342	Transcript	ENST00000469629.5	protein_coding_CDS_not_defined	-	2025-01-02	-	-	-	-	-	-	-	rs540169771	G	G/A/C/T	-	1	-	HGNC	HGNC:11398	-	-	-	3	-	-	-	-	-	-	-	-	-	-	-	-	-
rs540169771	HSCHR6_MHC_QBL_CTG1:3232620-3232620	T	intron_variant,non_coding_transcript_variant	MODIFIER	WHR1	ENSG00000206342	Transcript	ENST00000469629.5	protein_coding_CDS_not_defined	-	2025-01-02	-	-	-	-	-	-	-	rs540169771	G	G/A/C/T	-	1	-	HGNC	HGNC:11398	-	-	-	3	-	-	-	-	-	-	-	-	-	-	-	-	-
rs540169771	HSCHR6_MHC_QBL_CTG1:3232620-3232620	A	upstream_gene_variant	MODIFIER	DXO	ENSG00000206346	Transcript	ENST00000474720.1	protein_coding_CDS_not_defined	-	-	-	-	-	-	-	-	-	rs540169771	G	G/A/C/T	4661	-1	-	HGNC	HGNC:2992	-	-	-	5	-	-	-	-	-	-	-	-	-	-	-	-	-
rs540169771	HSCHR6_MHC_QBL_CTG1:3232620-3232620	C	upstream_gene_variant	MODIFIER	DXO	ENSG00000206346	Transcript	ENST00000474720.1	protein_coding_CDS_not_defined	-	-	-	-	-	-	-	-	-	rs540169771	G	G/A/C/T	4661	-1	-	HGNC	HGNC:2992	-	-	-	5	-	-	-	-	-	-	-	-	-	-	-	-	-
rs540169771	HSCHR6_MHC_QBL_CTG1:3232620-3232620	T	upstream_gene_variant	MODIFIER	DXO	ENSG00000206346	Transcript	ENST00000474720.1	protein_coding_CDS_not_defined	-	-	-	-	-	-	-	-	-	rs540169771	G	G/A/C/T	4661	-1	-	HGNC	HGNC:2992	-	-	-	5	-	-	-	-	-	-	-	-	-	-	-	-	-
rs540169771	HSCHR6_MHC_QBL_CTG1:3232620-3232620	A	upstream_gene_variant	MODIFIER	DXO	ENSG00000206346	Transcript	ENST00000476230.1	protein_coding_CDS_not_defined	-	-	-	-	-	-	-	-	-	rs540169771	G	G/A/C/T	4552	-1	-	HGNC	HGNC:2992	-	-	-	5	-	-	-	-	-	-	-	-	-	-	-	-	-
rs540169771	HSCHR6_MHC_QBL_CTG1:3232620-3232620	C	upstream_gene_variant	MODIFIER	DXO	ENSG00000206346	Transcript	ENST00000476230.1	protein_coding_CDS_not_defined	-	-	-	-	-	-	-	-	-	rs540169771	G	G/A/C/T	4552	-1	-	HGNC	HGNC:2992	-	-	-	5	-	-	-	-	-	-	-	-	-	-	-	-	-
rs540169771	HSCHR6_MHC_QBL_CTG1:3232620-3232620	T	upstream_gene_variant	MODIFIER	DXO	ENSG00000206346	Transcript	ENST00000476230.1	protein_coding_CDS_not_defined	-	-	-	-	-	-	-	-	-	rs540169771	G	G/A/C/T	4552	-1	-	HGNC	HGNC:2992	-	-	-	5	-	-	-	-	-	-	-	-	-	-	-	-	-
rs540169771	HSCHR6_MHC_QBL_CTG1:3232620-3232620	A	upstream_gene_variant	MODIFIER	DXO	ENSG00000206346	Transcript	ENST00000476836.1	retained_intron	-	-	-	-	-	-	-	-	-	rs540169771	G	G/A/C/T	4398	-1	-	HGNC	HGNC:2992	-	-	-	1	-	-	-	-	-	-	-	-	-	-	-	-	-
rs540169771	HSCHR6_MHC_QBL_CTG1:3232620-3232620	C	upstream_gene_variant	MODIFIER	DXO	ENSG00000206346	Transcript	ENST00000476836.1	retained_intron	-	-	-	-	-	-	-	-	-	rs540169771	G	G/A/C/T	4398	-1	-	HGNC	HGNC:2992	-	-	-	1	-	-	-	-	-	-	-	-	-	-	-	-	-
rs540169771	HSCHR6_MHC_QBL_CTG1:3232620-3232620	T	upstream_gene_variant	MODIFIER	DXO	ENSG00000206346	Transcript	ENST00000476836.1	retained_intron	-	-	-	-	-	-	-	-	-	rs540169771	G	G/A/C/T	4398	-1	-	HGNC	HGNC:2992	-	-	-	1	-	-	-	-	-	-	-	-	-	-	-	-	-
rs540169771	HSCHR6_MHC_QBL_CTG1:3232620-3232620	A	intron_variant,non_coding_transcript_variant	MODIFIER	WHR1	ENSG00000206342	Transcript	ENST00000478304.5	retained_intron	-	2025-03-03	-	-	-	-	-	-	-	rs540169771	G	G/A/C/T	-	1	-	HGNC	HGNC:11398	-	-	-	5	-	-	-	-	-	-	-	-	-	-	-	-	-
rs540169771	HSCHR6_MHC_QBL_CTG1:3232620-3232620	C	intron_variant,non_coding_transcript_variant	MODIFIER	WHR1	ENSG00000206342	Transcript	ENST00000478304.5	retained_intron	-	2025-03-03	-	-	-	-	-	-	-	rs540169771	G	G/A/C/T	-	1	-	HGNC	HGNC:11398	-	-	-	5	-	-	-	-	-	-	-	-	-	-	-	-	-
rs540169771	HSCHR6_MHC_QBL_CTG1:3232620-3232620	T	intron_variant,non_coding_transcript_variant	MODIFIER	WHR1	ENSG00000206342	Transcript	ENST00000478304.5	retained_intron	-	2025-03-03	-	-	-	-	-	-	-	rs540169771	G	G/A/C/T	-	1	-	HGNC	HGNC:11398	-	-	-	5	-	-	-	-	-	-	-	-	-	-	-	-	-
rs540169771	HSCHR6_MHC_QBL_CTG1:3232620-3232620	A	upstream_gene_variant	MODIFIER	DXO	ENSG00000206346	Transcript	ENST00000479045.5	retained_intron	-	-	-	-	-	-	-	-	-	rs540169771	G	G/A/C/T	4965	-1	-	HGNC	HGNC:2992	-	-	-	5	-	-	-	-	-	-	-	-	-	-	-	-	-
rs540169771	HSCHR6_MHC_QBL_CTG1:3232620-3232620	C	upstream_gene_variant	MODIFIER	DXO	ENSG00000206346	Transcript	ENST00000479045.5	retained_intron	-	-	-	-	-	-	-	-	-	rs540169771	G	G/A/C/T	4965	-1	-	HGNC	HGNC:2992	-	-	-	5	-	-	-	-	-	-	-	-	-	-	-	-	-
rs540169771	HSCHR6_MHC_QBL_CTG1:3232620-3232620	T	upstream_gene_variant	MODIFIER	DXO	ENSG00000206346	Transcript	ENST00000479045.5	retained_intron	-	-	-	-	-	-	-	-	-	rs540169771	G	G/A/C/T	4965	-1	-	HGNC	HGNC:2992	-	-	-	5	-	-	-	-	-	-	-	-	-	-	-	-	-
rs540169771	HSCHR6_MHC_QBL_CTG1:3232620-3232620	A	upstream_gene_variant	MODIFIER	DXO	ENSG00000206346	Transcript	ENST00000479058.5	retained_intron	-	-	-	-	-	-	-	-	-	rs540169771	G	G/A/C/T	4441	-1	-	HGNC	HGNC:2992	-	-	-	2	-	-	-	-	-	-	-	-	-	-	-	-	-
rs540169771	HSCHR6_MHC_QBL_CTG1:3232620-3232620	C	upstream_gene_variant	MODIFIER	DXO	ENSG00000206346	Transcript	ENST00000479058.5	retained_intron	-	-	-	-	-	-	-	-	-	rs540169771	G	G/A/C/T	4441	-1	-	HGNC	HGNC:2992	-	-	-	2	-	-	-	-	-	-	-	-	-	-	-	-	-
rs540169771	HSCHR6_MHC_QBL_CTG1:3232620-3232620	T	upstream_gene_variant	MODIFIER	DXO	ENSG00000206346	Transcript	ENST00000479058.5	retained_intron	-	-	-	-	-	-	-	-	-	rs540169771	G	G/A/C/T	4441	-1	-	HGNC	HGNC:2992	-	-	-	2	-	-	-	-	-	-	-	-	-	-	-	-	-
rs540169771	HSCHR6_MHC_QBL_CTG1:3232620-3232620	A	intron_variant,NMD_transcript_variant	MODIFIER	WHR1	ENSG00000206342	Transcript	ENST00000481181.5	nonsense_mediated_decay	-	2025-01-05	-	-	-	-	-	-	-	rs540169771	G	G/A/C/T	-	1	cds_start_NF	HGNC	HGNC:11398	-	-	-	2	-	-	-	-	-	-	-	-	-	-	-	-	-
rs540169771	HSCHR6_MHC_QBL_CTG1:3232620-3232620	C	intron_variant,NMD_transcript_variant	MODIFIER	WHR1	ENSG00000206342	Transcript	ENST00000481181.5	nonsense_mediated_decay	-	2025-01-05	-	-	-	-	-	-	-	rs540169771	G	G/A/C/T	-	1	cds_start_NF	HGNC	HGNC:11398	-	-	-	2	-	-	-	-	-	-	-	-	-	-	-	-	-
rs540169771	HSCHR6_MHC_QBL_CTG1:3232620-3232620	T	intron_variant,NMD_transcript_variant	MODIFIER	WHR1	ENSG00000206342	Transcript	ENST00000481181.5	nonsense_mediated_decay	-	2025-01-05	-	-	-	-	-	-	-	rs540169771	G	G/A/C/T	-	1	cds_start_NF	HGNC	HGNC:11398	-	-	-	2	-	-	-	-	-	-	-	-	-	-	-	-	-
rs540169771	HSCHR6_MHC_QBL_CTG1:3232620-3232620	A	upstream_gene_variant	MODIFIER	DXO	ENSG00000206346	Transcript	ENST00000484935.1	protein_coding_CDS_not_defined	-	-	-	-	-	-	-	-	-	rs540169771	G	G/A/C/T	4641	-1	-	HGNC	HGNC:2992	-	-	-	2	-	-	-	-	-	-	-	-	-	-	-	-	-
rs540169771	HSCHR6_MHC_QBL_CTG1:3232620-3232620	C	upstream_gene_variant	MODIFIER	DXO	ENSG00000206346	Transcript	ENST00000484935.1	protein_coding_CDS_not_defined	-	-	-	-	-	-	-	-	-	rs540169771	G	G/A/C/T	4641	-1	-	HGNC	HGNC:2992	-	-	-	2	-	-	-	-	-	-	-	-	-	-	-	-	-
rs540169771	HSCHR6_MHC_QBL_CTG1:3232620-3232620	T	upstream_gene_variant	MODIFIER	DXO	ENSG00000206346	Transcript	ENST00000484935.1	protein_coding_CDS_not_defined	-	-	-	-	-	-	-	-	-	rs540169771	G	G/A/C/T	4641	-1	-	HGNC	HGNC:2992	-	-	-	2	-	-	-	-	-	-	-	-	-	-	-	-	-
rs540169771	HSCHR6_MHC_QBL_CTG1:3232620-3232620	A	upstream_gene_variant	MODIFIER	DXO	ENSG00000206346	Transcript	ENST00000488461.5	protein_coding_CDS_not_defined	-	-	-	-	-	-	-	-	-	rs540169771	G	G/A/C/T	4514	-1	-	HGNC	HGNC:2992	-	-	-	5	-	-	-	-	-	-	-	-	-	-	-	-	-
rs540169771	HSCHR6_MHC_QBL_CTG1:3232620-3232620	C	upstream_gene_variant	MODIFIER	DXO	ENSG00000206346	Transcript	ENST00000488461.5	protein_coding_CDS_not_defined	-	-	-	-	-	-	-	-	-	rs540169771	G	G/A/C/T	4514	-1	-	HGNC	HGNC:2992	-	-	-	5	-	-	-	-	-	-	-	-	-	-	-	-	-
rs540169771	HSCHR6_MHC_QBL_CTG1:3232620-3232620	T	upstream_gene_variant	MODIFIER	DXO	ENSG00000206346	Transcript	ENST00000488461.5	protein_coding_CDS_not_defined	-	-	-	-	-	-	-	-	-	rs540169771	G	G/A/C/T	4514	-1	-	HGNC	HGNC:2992	-	-	-	5	-	-	-	-	-	-	-	-	-	-	-	-	-
rs540169771	HSCHR6_MHC_QBL_CTG1:3232620-3232620	A	intron_variant,non_coding_transcript_variant	MODIFIER	CYP21A2	ENSG00000206338	Transcript	ENST00000489833.5	protein_coding_CDS_not_defined	-	2025-01-04	-	-	-	-	-	-	-	rs540169771	G	G/A/C/T	-	1	-	HGNC	HGNC:2600	-	-	-	5	-	-	-	-	-	-	-	-	-	-	-	-	-
rs540169771	HSCHR6_MHC_QBL_CTG1:3232620-3232620	C	intron_variant,non_coding_transcript_variant	MODIFIER	CYP21A2	ENSG00000206338	Transcript	ENST00000489833.5	protein_coding_CDS_not_defined	-	2025-01-04	-	-	-	-	-	-	-	rs540169771	G	G/A/C/T	-	1	-	HGNC	HGNC:2600	-	-	-	5	-	-	-	-	-	-	-	-	-	-	-	-	-
rs540169771	HSCHR6_MHC_QBL_CTG1:3232620-3232620	T	intron_variant,non_coding_transcript_variant	MODIFIER	CYP21A2	ENSG00000206338	Transcript	ENST00000489833.5	protein_coding_CDS_not_defined	-	2025-01-04	-	-	-	-	-	-	-	rs540169771	G	G/A/C/T	-	1	-	HGNC	HGNC:2600	-	-	-	5	-	-	-	-	-	-	-	-	-	-	-	-	-
rs540169771	HSCHR6_MHC_QBL_CTG1:3232620-3232620	A	intron_variant,non_coding_transcript_variant	MODIFIER	WHR1	ENSG00000206342	Transcript	ENST00000490657.5	retained_intron	-	2025-01-05	-	-	-	-	-	-	-	rs540169771	G	G/A/C/T	-	1	-	HGNC	HGNC:11398	-	-	-	3	-	-	-	-	-	-	-	-	-	-	-	-	-
rs540169771	HSCHR6_MHC_QBL_CTG1:3232620-3232620	C	intron_variant,non_coding_transcript_variant	MODIFIER	WHR1	ENSG00000206342	Transcript	ENST00000490657.5	retained_intron	-	2025-01-05	-	-	-	-	-	-	-	rs540169771	G	G/A/C/T	-	1	-	HGNC	HGNC:11398	-	-	-	3	-	-	-	-	-	-	-	-	-	-	-	-	-
rs540169771	HSCHR6_MHC_QBL_CTG1:3232620-3232620	T	intron_variant,non_coding_transcript_variant	MODIFIER	WHR1	ENSG00000206342	Transcript	ENST00000490657.5	retained_intron	-	2025-01-05	-	-	-	-	-	-	-	rs540169771	G	G/A/C/T	-	1	-	HGNC	HGNC:11398	-	-	-	3	-	-	-	-	-	-	-	-	-	-	-	-	-
rs540169771	HSCHR6_MHC_QBL_CTG1:3232620-3232620	A	upstream_gene_variant	MODIFIER	DXO	ENSG00000206346	Transcript	ENST00000494937.5	retained_intron	-	-	-	-	-	-	-	-	-	rs540169771	G	G/A/C/T	4555	-1	-	HGNC	HGNC:2992	-	-	-	1	-	-	-	-	-	-	-	-	-	-	-	-	-
rs540169771	HSCHR6_MHC_QBL_CTG1:3232620-3232620	C	upstream_gene_variant	MODIFIER	DXO	ENSG00000206346	Transcript	ENST00000494937.5	retained_intron	-	-	-	-	-	-	-	-	-	rs540169771	G	G/A/C/T	4555	-1	-	HGNC	HGNC:2992	-	-	-	1	-	-	-	-	-	-	-	-	-	-	-	-	-
rs540169771	HSCHR6_MHC_QBL_CTG1:3232620-3232620	T	upstream_gene_variant	MODIFIER	DXO	ENSG00000206346	Transcript	ENST00000494937.5	retained_intron	-	-	-	-	-	-	-	-	-	rs540169771	G	G/A/C/T	4555	-1	-	HGNC	HGNC:2992	-	-	-	1	-	-	-	-	-	-	-	-	-	-	-	-	-
rs540169771	HSCHR6_MHC_QBL_CTG1:3232620-3232620	A	upstream_gene_variant	MODIFIER	DXO	ENSG00000206346	Transcript	ENST00000496520.1	retained_intron	-	-	-	-	-	-	-	-	-	rs540169771	G	G/A/C/T	4967	-1	-	HGNC	HGNC:2992	-	-	-	1	-	-	-	-	-	-	-	-	-	-	-	-	-
rs540169771	HSCHR6_MHC_QBL_CTG1:3232620-3232620	C	upstream_gene_variant	MODIFIER	DXO	ENSG00000206346	Transcript	ENST00000496520.1	retained_intron	-	-	-	-	-	-	-	-	-	rs540169771	G	G/A/C/T	4967	-1	-	HGNC	HGNC:2992	-	-	-	1	-	-	-	-	-	-	-	-	-	-	-	-	-
rs540169771	HSCHR6_MHC_QBL_CTG1:3232620-3232620	T	upstream_gene_variant	MODIFIER	DXO	ENSG00000206346	Transcript	ENST00000496520.1	retained_intron	-	-	-	-	-	-	-	-	-	rs540169771	G	G/A/C/T	4967	-1	-	HGNC	HGNC:2992	-	-	-	1	-	-	-	-	-	-	-	-	-	-	-	-	-
rs540169771	HSCHR6_MHC_QBL_CTG1:3232620-3232620	A	upstream_gene_variant	MODIFIER	DXO	ENSG00000206346	Transcript	ENST00000497581.5	retained_intron	-	-	-	-	-	-	-	-	-	rs540169771	G	G/A/C/T	4412	-1	-	HGNC	HGNC:2992	-	-	-	1	-	-	-	-	-	-	-	-	-	-	-	-	-
rs540169771	HSCHR6_MHC_QBL_CTG1:3232620-3232620	C	upstream_gene_variant	MODIFIER	DXO	ENSG00000206346	Transcript	ENST00000497581.5	retained_intron	-	-	-	-	-	-	-	-	-	rs540169771	G	G/A/C/T	4412	-1	-	HGNC	HGNC:2992	-	-	-	1	-	-	-	-	-	-	-	-	-	-	-	-	-
rs540169771	HSCHR6_MHC_QBL_CTG1:3232620-3232620	T	upstream_gene_variant	MODIFIER	DXO	ENSG00000206346	Transcript	ENST00000497581.5	retained_intron	-	-	-	-	-	-	-	-	-	rs540169771	G	G/A/C/T	4412	-1	-	HGNC	HGNC:2992	-	-	-	1	-	-	-	-	-	-	-	-	-	-	-	-	-
rs540169771	HSCHR6_MHC_QBL_CTG1:3232620-3232620	A	intron_variant,non_coding_transcript_variant	MODIFIER	WHR1	ENSG00000206342	Transcript	ENST00000497879.5	retained_intron	-	2025-02-05	-	-	-	-	-	-	-	rs540169771	G	G/A/C/T	-	1	-	HGNC	HGNC:11398	-	-	-	5	-	-	-	-	-	-	-	-	-	-	-	-	-
rs540169771	HSCHR6_MHC_QBL_CTG1:3232620-3232620	C	intron_variant,non_coding_transcript_variant	MODIFIER	WHR1	ENSG00000206342	Transcript	ENST00000497879.5	retained_intron	-	2025-02-05	-	-	-	-	-	-	-	rs540169771	G	G/A/C/T	-	1	-	HGNC	HGNC:11398	-	-	-	5	-	-	-	-	-	-	-	-	-	-	-	-	-
rs540169771	HSCHR6_MHC_QBL_CTG1:3232620-3232620	T	intron_variant,non_coding_transcript_variant	MODIFIER	WHR1	ENSG00000206342	Transcript	ENST00000497879.5	retained_intron	-	2025-02-05	-	-	-	-	-	-	-	rs540169771	G	G/A/C/T	-	1	-	HGNC	HGNC:11398	-	-	-	5	-	-	-	-	-	-	-	-	-	-	-	-	-
rs540169771	HSCHR6_MHC_QBL_CTG1:3232620-3232620	A	intron_variant	MODIFIER	WHR1	ENSG00000206342	Transcript	ENST00000547578.1	protein_coding	-	2025-03-07	-	-	-	-	-	-	-	rs540169771	G	G/A/C/T	-	1	-	HGNC	HGNC:11398	-	-	-	1	-	-	-	-	-	-	-	-	-	-	-	-	-
rs540169771	HSCHR6_MHC_QBL_CTG1:3232620-3232620	C	intron_variant	MODIFIER	WHR1	ENSG00000206342	Transcript	ENST00000547578.1	protein_coding	-	2025-03-07	-	-	-	-	-	-	-	rs540169771	G	G/A/C/T	-	1	-	HGNC	HGNC:11398	-	-	-	1	-	-	-	-	-	-	-	-	-	-	-	-	-
rs540169771	HSCHR6_MHC_QBL_CTG1:3232620-3232620	T	intron_variant	MODIFIER	WHR1	ENSG00000206342	Transcript	ENST00000547578.1	protein_coding	-	2025-03-07	-	-	-	-	-	-	-	rs540169771	G	G/A/C/T	-	1	-	HGNC	HGNC:11398	-	-	-	1	-	-	-	-	-	-	-	-	-	-	-	-	-
rs2746394	HSCHR6_MHC_QBL_CTG1:3234986-3234986	A	upstream_gene_variant	MODIFIER	C4A	ENSG00000206340	Transcript	ENST00000383325.8	protein_coding	-	-	-	-	-	-	-	-	-	rs2746394	G	G/A	3009	1	-	HGNC	HGNC:1323	-	-	-	1	-	-	-	-	-	-	1	3.21763e+31	-	-	-	-	-
rs2746394	HSCHR6_MHC_QBL_CTG1:3234986-3234986	A	splice_donor_5th_base_variant,intron_variant	LOW	WHR1	ENSG00000206342	Transcript	ENST00000383327.8	protein_coding	-	2025-04-07	-	-	-	-	-	-	-	rs2746394	G	G/A	-	1	-	HGNC	HGNC:11398	-	-	-	1	-	-	-	-	-	-	1	3.21763e+31	-	-	-	-	-
rs2746394	HSCHR6_MHC_QBL_CTG1:3234986-3234986	A	intron_variant	MODIFIER	WHR1	ENSG00000206342	Transcript	ENST00000383328.6	protein_coding	-	2025-04-07	-	-	-	-	-	-	-	rs2746394	G	G/A	-	1	-	HGNC	HGNC:11398	-	-	-	1	-	-	-	-	-	-	1	3.21763e+31	-	-	-	-	-
rs2746394	HSCHR6_MHC_QBL_CTG1:3234986-3234986	A	intron_variant,non_coding_transcript_variant	MODIFIER	WHR1	ENSG00000206342	Transcript	ENST00000460304.1	retained_intron	-	2025-02-04	-	-	-	-	-	-	-	rs2746394	G	G/A	-	1	-	HGNC	HGNC:11398	-	-	-	5	-	-	-	-	-	-	1	3.21763e+31	-	-	-	-	-
rs2746394	HSCHR6_MHC_QBL_CTG1:3234986-3234986	A	intron_variant,non_coding_transcript_variant	MODIFIER	WHR1	ENSG00000206342	Transcript	ENST00000465945.5	retained_intron	-	2025-02-02	-	-	-	-	-	-	-	rs2746394	G	G/A	-	1	-	HGNC	HGNC:11398	-	-	-	2	-	-	-	-	-	-	1	3.21763e+31	-	-	-	-	-
rs2746394	HSCHR6_MHC_QBL_CTG1:3234986-3234986	A	upstream_gene_variant	MODIFIER	WHR1	ENSG00000206342	Transcript	ENST00000469343.1	retained_intron	-	-	-	-	-	-	-	-	-	rs2746394	G	G/A	1376	1	-	HGNC	HGNC:11398	-	-	-	2	-	-	-	-	-	-	1	3.21763e+31	-	-	-	-	-
rs2746394	HSCHR6_MHC_QBL_CTG1:3234986-3234986	A	intron_variant,non_coding_transcript_variant	MODIFIER	WHR1	ENSG00000206342	Transcript	ENST00000469629.5	protein_coding_CDS_not_defined	-	2025-01-02	-	-	-	-	-	-	-	rs2746394	G	G/A	-	1	-	HGNC	HGNC:11398	-	-	-	3	-	-	-	-	-	-	1	3.21763e+31	-	-	-	-	-
rs2746394	HSCHR6_MHC_QBL_CTG1:3234986-3234986	A	downstream_gene_variant	MODIFIER	WHR1	ENSG00000206342	Transcript	ENST00000478304.5	retained_intron	-	-	-	-	-	-	-	-	-	rs2746394	G	G/A	5	1	-	HGNC	HGNC:11398	-	-	-	5	-	-	-	-	-	-	1	3.21763e+31	-	-	-	-	-
rs2746394	HSCHR6_MHC_QBL_CTG1:3234986-3234986	A	intron_variant,NMD_transcript_variant	MODIFIER	WHR1	ENSG00000206342	Transcript	ENST00000481181.5	nonsense_mediated_decay	-	2025-02-05	-	-	-	-	-	-	-	rs2746394	G	G/A	-	1	cds_start_NF	HGNC	HGNC:11398	-	-	-	2	-	-	-	-	-	-	1	3.21763e+31	-	-	-	-	-
rs2746394	HSCHR6_MHC_QBL_CTG1:3234986-3234986	A	upstream_gene_variant	MODIFIER	C4A	ENSG00000206340	Transcript	ENST00000488003.1	protein_coding_CDS_not_defined	-	-	-	-	-	-	-	-	-	rs2746394	G	G/A	3866	1	-	HGNC	HGNC:1323	-	-	-	5	-	-	-	-	-	-	1	3.21763e+31	-	-	-	-	-
rs2746394	HSCHR6_MHC_QBL_CTG1:3234986-3234986	A	intron_variant,non_coding_transcript_variant	MODIFIER	CYP21A2	ENSG00000206338	Transcript	ENST00000489833.5	protein_coding_CDS_not_defined	-	2025-01-04	-	-	-	-	-	-	-	rs2746394	G	G/A	-	1	-	HGNC	HGNC:2600	-	-	-	5	-	-	-	-	-	-	1	3.21763e+31	-	-	-	-	-
rs2746394	HSCHR6_MHC_QBL_CTG1:3234986-3234986	A	intron_variant,non_coding_transcript_variant	MODIFIER	WHR1	ENSG00000206342	Transcript	ENST00000490657.5	retained_intron	-	2025-02-05	-	-	-	-	-	-	-	rs2746394	G	G/A	-	1	-	HGNC	HGNC:11398	-	-	-	3	-	-	-	-	-	-	1	3.21763e+31	-	-	-	-	-
rs2746394	HSCHR6_MHC_QBL_CTG1:3234986-3234986	A	upstream_gene_variant	MODIFIER	C4A	ENSG00000206340	Transcript	ENST00000497364.1	retained_intron	-	-	-	-	-	-	-	-	-	rs2746394	G	G/A	3828	1	-	HGNC	HGNC:1323	-	-	-	3	-	-	-	-	-	-	1	3.21763e+31	-	-	-	-	-
rs2746394	HSCHR6_MHC_QBL_CTG1:3234986-3234986	A	intron_variant,non_coding_transcript_variant	MODIFIER	WHR1	ENSG00000206342	Transcript	ENST00000497879.5	retained_intron	-	2025-03-05	-	-	-	-	-	-	-	rs2746394	G	G/A	-	1	-	HGNC	HGNC:11398	-	-	-	5	-	-	-	-	-	-	1	3.21763e+31	-	-	-	-	-
rs2746394	HSCHR6_MHC_QBL_CTG1:3234986-3234986	A	intron_variant	MODIFIER	WHR1	ENSG00000206342	Transcript	ENST00000547578.1	protein_coding	-	2025-04-07	-	-	-	-	-	-	-	rs2746394	G	G/A	-	1	-	HGNC	HGNC:11398	-	-	-	1	-	-	-	-	-	-	1	3.21763e+31	-	-	-	-	-
rs2746394	HSCHR6_MHC_QBL_CTG1:3234986-3234986	A	upstream_gene_variant	MODIFIER	C4A	ENSG00000206340	Transcript	ENST00000549812.2	protein_coding	-	-	-	-	-	-	-	-	-	rs2746394	G	G/A	3042	1	-	HGNC	HGNC:1323	-	-	-	1	-	-	-	-	-	-	1	3.21763e+31	-	-	-	-	-
rs181705462	HSCHR6_MHC_QBL_CTG1:3235221-3235221	A	upstream_gene_variant	MODIFIER	C4A	ENSG00000206340	Transcript	ENST00000383325.8	protein_coding	-	-	-	-	-	-	-	-	-	rs181705462	G	G/A/C/T	2774	1	-	HGNC	HGNC:1323	-	-	-	1	-	-	-	-	-	-	1	3.21763e+55	-	-	-	-	-
rs181705462	HSCHR6_MHC_QBL_CTG1:3235221-3235221	C	upstream_gene_variant	MODIFIER	C4A	ENSG00000206340	Transcript	ENST00000383325.8	protein_coding	-	-	-	-	-	-	-	-	-	rs181705462	G	G/A/C/T	2774	1	-	HGNC	HGNC:1323	-	-	-	1	-	-	-	-	-	-	1	3.21763e+55	-	-	-	-	-
rs181705462	HSCHR6_MHC_QBL_CTG1:3235221-3235221	T	upstream_gene_variant	MODIFIER	C4A	ENSG00000206340	Transcript	ENST00000383325.8	protein_coding	-	-	-	-	-	-	-	-	-	rs181705462	G	G/A/C/T	2774	1	-	HGNC	HGNC:1323	-	-	-	1	-	-	-	-	-	-	1	3.21763e+55	-	-	-	-	-
rs181705462	HSCHR6_MHC_QBL_CTG1:3235221-3235221	A	intron_variant	MODIFIER	WHR1	ENSG00000206342	Transcript	ENST00000383327.8	protein_coding	-	2025-04-07	-	-	-	-	-	-	-	rs181705462	G	G/A/C/T	-	1	-	HGNC	HGNC:11398	-	-	-	1	-	-	-	-	-	-	1	3.21763e+55	-	-	-	-	-
rs181705462	HSCHR6_MHC_QBL_CTG1:3235221-3235221	C	intron_variant	MODIFIER	WHR1	ENSG00000206342	Transcript	ENST00000383327.8	protein_coding	-	2025-04-07	-	-	-	-	-	-	-	rs181705462	G	G/A/C/T	-	1	-	HGNC	HGNC:11398	-	-	-	1	-	-	-	-	-	-	1	3.21763e+55	-	-	-	-	-
rs181705462	HSCHR6_MHC_QBL_CTG1:3235221-3235221	T	intron_variant	MODIFIER	WHR1	ENSG00000206342	Transcript	ENST00000383327.8	protein_coding	-	2025-04-07	-	-	-	-	-	-	-	rs181705462	G	G/A/C/T	-	1	-	HGNC	HGNC:11398	-	-	-	1	-	-	-	-	-	-	1	3.21763e+55	-	-	-	-	-
rs181705462	HSCHR6_MHC_QBL_CTG1:3235221-3235221	A	intron_variant	MODIFIER	WHR1	ENSG00000206342	Transcript	ENST00000383328.6	protein_coding	-	2025-04-07	-	-	-	-	-	-	-	rs181705462	G	G/A/C/T	-	1	-	HGNC	HGNC:11398	-	-	-	1	-	-	-	-	-	-	1	3.21763e+55	-	-	-	-	-
rs181705462	HSCHR6_MHC_QBL_CTG1:3235221-3235221	C	intron_variant	MODIFIER	WHR1	ENSG00000206342	Transcript	ENST00000383328.6	protein_coding	-	2025-04-07	-	-	-	-	-	-	-	rs181705462	G	G/A/C/T	-	1	-	HGNC	HGNC:11398	-	-	-	1	-	-	-	-	-	-	1	3.21763e+55	-	-	-	-	-
rs181705462	HSCHR6_MHC_QBL_CTG1:3235221-3235221	T	intron_variant	MODIFIER	WHR1	ENSG00000206342	Transcript	ENST00000383328.6	protein_coding	-	2025-04-07	-	-	-	-	-	-	-	rs181705462	G	G/A/C/T	-	1	-	HGNC	HGNC:11398	-	-	-	1	-	-	-	-	-	-	1	3.21763e+55	-	-	-	-	-
rs181705462	HSCHR6_MHC_QBL_CTG1:3235221-3235221	A	intron_variant,non_coding_transcript_variant	MODIFIER	WHR1	ENSG00000206342	Transcript	ENST00000460304.1	retained_intron	-	2025-02-04	-	-	-	-	-	-	-	rs181705462	G	G/A/C/T	-	1	-	HGNC	HGNC:11398	-	-	-	5	-	-	-	-	-	-	1	3.21763e+55	-	-	-	-	-
rs181705462	HSCHR6_MHC_QBL_CTG1:3235221-3235221	C	intron_variant,non_coding_transcript_variant	MODIFIER	WHR1	ENSG00000206342	Transcript	ENST00000460304.1	retained_intron	-	2025-02-04	-	-	-	-	-	-	-	rs181705462	G	G/A/C/T	-	1	-	HGNC	HGNC:11398	-	-	-	5	-	-	-	-	-	-	1	3.21763e+55	-	-	-	-	-
rs181705462	HSCHR6_MHC_QBL_CTG1:3235221-3235221	T	intron_variant,non_coding_transcript_variant	MODIFIER	WHR1	ENSG00000206342	Transcript	ENST00000460304.1	retained_intron	-	2025-02-04	-	-	-	-	-	-	-	rs181705462	G	G/A/C/T	-	1	-	HGNC	HGNC:11398	-	-	-	5	-	-	-	-	-	-	1	3.21763e+55	-	-	-	-	-
rs181705462	HSCHR6_MHC_QBL_CTG1:3235221-3235221	A	intron_variant,non_coding_transcript_variant	MODIFIER	WHR1	ENSG00000206342	Transcript	ENST00000465945.5	retained_intron	-	2025-02-02	-	-	-	-	-	-	-	rs181705462	G	G/A/C/T	-	1	-	HGNC	HGNC:11398	-	-	-	2	-	-	-	-	-	-	1	3.21763e+55	-	-	-	-	-
rs181705462	HSCHR6_MHC_QBL_CTG1:3235221-3235221	C	intron_variant,non_coding_transcript_variant	MODIFIER	WHR1	ENSG00000206342	Transcript	ENST00000465945.5	retained_intron	-	2025-02-02	-	-	-	-	-	-	-	rs181705462	G	G/A/C/T	-	1	-	HGNC	HGNC:11398	-	-	-	2	-	-	-	-	-	-	1	3.21763e+55	-	-	-	-	-
rs181705462	HSCHR6_MHC_QBL_CTG1:3235221-3235221	T	intron_variant,non_coding_transcript_variant	MODIFIER	WHR1	ENSG00000206342	Transcript	ENST00000465945.5	retained_intron	-	2025-02-02	-	-	-	-	-	-	-	rs181705462	G	G/A/C/T	-	1	-	HGNC	HGNC:11398	-	-	-	2	-	-	-	-	-	-	1	3.21763e+55	-	-	-	-	-
rs181705462	HSCHR6_MHC_QBL_CTG1:3235221-3235221	A	upstream_gene_variant	MODIFIER	WHR1	ENSG00000206342	Transcript	ENST00000469343.1	retained_intron	-	-	-	-	-	-	-	-	-	rs181705462	G	G/A/C/T	1141	1	-	HGNC	HGNC:11398	-	-	-	2	-	-	-	-	-	-	1	3.21763e+55	-	-	-	-	-
rs181705462	HSCHR6_MHC_QBL_CTG1:3235221-3235221	C	upstream_gene_variant	MODIFIER	WHR1	ENSG00000206342	Transcript	ENST00000469343.1	retained_intron	-	-	-	-	-	-	-	-	-	rs181705462	G	G/A/C/T	1141	1	-	HGNC	HGNC:11398	-	-	-	2	-	-	-	-	-	-	1	3.21763e+55	-	-	-	-	-
rs181705462	HSCHR6_MHC_QBL_CTG1:3235221-3235221	T	upstream_gene_variant	MODIFIER	WHR1	ENSG00000206342	Transcript	ENST00000469343.1	retained_intron	-	-	-	-	-	-	-	-	-	rs181705462	G	G/A/C/T	1141	1	-	HGNC	HGNC:11398	-	-	-	2	-	-	-	-	-	-	1	3.21763e+55	-	-	-	-	-
rs181705462	HSCHR6_MHC_QBL_CTG1:3235221-3235221	A	intron_variant,non_coding_transcript_variant	MODIFIER	WHR1	ENSG00000206342	Transcript	ENST00000469629.5	protein_coding_CDS_not_defined	-	2025-01-02	-	-	-	-	-	-	-	rs181705462	G	G/A/C/T	-	1	-	HGNC	HGNC:11398	-	-	-	3	-	-	-	-	-	-	1	3.21763e+55	-	-	-	-	-
rs181705462	HSCHR6_MHC_QBL_CTG1:3235221-3235221	C	intron_variant,non_coding_transcript_variant	MODIFIER	WHR1	ENSG00000206342	Transcript	ENST00000469629.5	protein_coding_CDS_not_defined	-	2025-01-02	-	-	-	-	-	-	-	rs181705462	G	G/A/C/T	-	1	-	HGNC	HGNC:11398	-	-	-	3	-	-	-	-	-	-	1	3.21763e+55	-	-	-	-	-
rs181705462	HSCHR6_MHC_QBL_CTG1:3235221-3235221	T	intron_variant,non_coding_transcript_variant	MODIFIER	WHR1	ENSG00000206342	Transcript	ENST00000469629.5	protein_coding_CDS_not_defined	-	2025-01-02	-	-	-	-	-	-	-	rs181705462	G	G/A/C/T	-	1	-	HGNC	HGNC:11398	-	-	-	3	-	-	-	-	-	-	1	3.21763e+55	-	-	-	-	-
rs181705462	HSCHR6_MHC_QBL_CTG1:3235221-3235221	A	downstream_gene_variant	MODIFIER	WHR1	ENSG00000206342	Transcript	ENST00000478304.5	retained_intron	-	-	-	-	-	-	-	-	-	rs181705462	G	G/A/C/T	240	1	-	HGNC	HGNC:11398	-	-	-	5	-	-	-	-	-	-	1	3.21763e+55	-	-	-	-	-
rs181705462	HSCHR6_MHC_QBL_CTG1:3235221-3235221	C	downstream_gene_variant	MODIFIER	WHR1	ENSG00000206342	Transcript	ENST00000478304.5	retained_intron	-	-	-	-	-	-	-	-	-	rs181705462	G	G/A/C/T	240	1	-	HGNC	HGNC:11398	-	-	-	5	-	-	-	-	-	-	1	3.21763e+55	-	-	-	-	-
rs181705462	HSCHR6_MHC_QBL_CTG1:3235221-3235221	T	downstream_gene_variant	MODIFIER	WHR1	ENSG00000206342	Transcript	ENST00000478304.5	retained_intron	-	-	-	-	-	-	-	-	-	rs181705462	G	G/A/C/T	240	1	-	HGNC	HGNC:11398	-	-	-	5	-	-	-	-	-	-	1	3.21763e+55	-	-	-	-	-
rs181705462	HSCHR6_MHC_QBL_CTG1:3235221-3235221	A	intron_variant,NMD_transcript_variant	MODIFIER	WHR1	ENSG00000206342	Transcript	ENST00000481181.5	nonsense_mediated_decay	-	2025-02-05	-	-	-	-	-	-	-	rs181705462	G	G/A/C/T	-	1	cds_start_NF	HGNC	HGNC:11398	-	-	-	2	-	-	-	-	-	-	1	3.21763e+55	-	-	-	-	-
rs181705462	HSCHR6_MHC_QBL_CTG1:3235221-3235221	C	intron_variant,NMD_transcript_variant	MODIFIER	WHR1	ENSG00000206342	Transcript	ENST00000481181.5	nonsense_mediated_decay	-	2025-02-05	-	-	-	-	-	-	-	rs181705462	G	G/A/C/T	-	1	cds_start_NF	HGNC	HGNC:11398	-	-	-	2	-	-	-	-	-	-	1	3.21763e+55	-	-	-	-	-
rs181705462	HSCHR6_MHC_QBL_CTG1:3235221-3235221	T	intron_variant,NMD_transcript_variant	MODIFIER	WHR1	ENSG00000206342	Transcript	ENST00000481181.5	nonsense_mediated_decay	-	2025-02-05	-	-	-	-	-	-	-	rs181705462	G	G/A/C/T	-	1	cds_start_NF	HGNC	HGNC:11398	-	-	-	2	-	-	-	-	-	-	1	3.21763e+55	-	-	-	-	-
rs181705462	HSCHR6_MHC_QBL_CTG1:3235221-3235221	A	upstream_gene_variant	MODIFIER	C4A	ENSG00000206340	Transcript	ENST00000488003.1	protein_coding_CDS_not_defined	-	-	-	-	-	-	-	-	-	rs181705462	G	G/A/C/T	3631	1	-	HGNC	HGNC:1323	-	-	-	5	-	-	-	-	-	-	1	3.21763e+55	-	-	-	-	-
rs181705462	HSCHR6_MHC_QBL_CTG1:3235221-3235221	C	upstream_gene_variant	MODIFIER	C4A	ENSG00000206340	Transcript	ENST00000488003.1	protein_coding_CDS_not_defined	-	-	-	-	-	-	-	-	-	rs181705462	G	G/A/C/T	3631	1	-	HGNC	HGNC:1323	-	-	-	5	-	-	-	-	-	-	1	3.21763e+55	-	-	-	-	-
rs181705462	HSCHR6_MHC_QBL_CTG1:3235221-3235221	T	upstream_gene_variant	MODIFIER	C4A	ENSG00000206340	Transcript	ENST00000488003.1	protein_coding_CDS_not_defined	-	-	-	-	-	-	-	-	-	rs181705462	G	G/A/C/T	3631	1	-	HGNC	HGNC:1323	-	-	-	5	-	-	-	-	-	-	1	3.21763e+55	-	-	-	-	-
rs181705462	HSCHR6_MHC_QBL_CTG1:3235221-3235221	A	intron_variant,non_coding_transcript_variant	MODIFIER	CYP21A2	ENSG00000206338	Transcript	ENST00000489833.5	protein_coding_CDS_not_defined	-	2025-01-04	-	-	-	-	-	-	-	rs181705462	G	G/A/C/T	-	1	-	HGNC	HGNC:2600	-	-	-	5	-	-	-	-	-	-	1	3.21763e+55	-	-	-	-	-
rs181705462	HSCHR6_MHC_QBL_CTG1:3235221-3235221	C	intron_variant,non_coding_transcript_variant	MODIFIER	CYP21A2	ENSG00000206338	Transcript	ENST00000489833.5	protein_coding_CDS_not_defined	-	2025-01-04	-	-	-	-	-	-	-	rs181705462	G	G/A/C/T	-	1	-	HGNC	HGNC:2600	-	-	-	5	-	-	-	-	-	-	1	3.21763e+55	-	-	-	-	-
rs181705462	HSCHR6_MHC_QBL_CTG1:3235221-3235221	T	intron_variant,non_coding_transcript_variant	MODIFIER	CYP21A2	ENSG00000206338	Transcript	ENST00000489833.5	protein_coding_CDS_not_defined	-	2025-01-04	-	-	-	-	-	-	-	rs181705462	G	G/A/C/T	-	1	-	HGNC	HGNC:2600	-	-	-	5	-	-	-	-	-	-	1	3.21763e+55	-	-	-	-	-
rs181705462	HSCHR6_MHC_QBL_CTG1:3235221-3235221	A	intron_variant,non_coding_transcript_variant	MODIFIER	WHR1	ENSG00000206342	Transcript	ENST00000490657.5	retained_intron	-	2025-02-05	-	-	-	-	-	-	-	rs181705462	G	G/A/C/T	-	1	-	HGNC	HGNC:11398	-	-	-	3	-	-	-	-	-	-	1	3.21763e+55	-	-	-	-	-
rs181705462	HSCHR6_MHC_QBL_CTG1:3235221-3235221	C	intron_variant,non_coding_transcript_variant	MODIFIER	WHR1	ENSG00000206342	Transcript	ENST00000490657.5	retained_intron	-	2025-02-05	-	-	-	-	-	-	-	rs181705462	G	G/A/C/T	-	1	-	HGNC	HGNC:11398	-	-	-	3	-	-	-	-	-	-	1	3.21763e+55	-	-	-	-	-
rs181705462	HSCHR6_MHC_QBL_CTG1:3235221-3235221	T	intron_variant,non_coding_transcript_variant	MODIFIER	WHR1	ENSG00000206342	Transcript	ENST00000490657.5	retained_intron	-	2025-02-05	-	-	-	-	-	-	-	rs181705462	G	G/A/C/T	-	1	-	HGNC	HGNC:11398	-	-	-	3	-	-	-	-	-	-	1	3.21763e+55	-	-	-	-	-
rs181705462	HSCHR6_MHC_QBL_CTG1:3235221-3235221	A	upstream_gene_variant	MODIFIER	C4A	ENSG00000206340	Transcript	ENST00000497364.1	retained_intron	-	-	-	-	-	-	-	-	-	rs181705462	G	G/A/C/T	3593	1	-	HGNC	HGNC:1323	-	-	-	3	-	-	-	-	-	-	1	3.21763e+55	-	-	-	-	-
rs181705462	HSCHR6_MHC_QBL_CTG1:3235221-3235221	C	upstream_gene_variant	MODIFIER	C4A	ENSG00000206340	Transcript	ENST00000497364.1	retained_intron	-	-	-	-	-	-	-	-	-	rs181705462	G	G/A/C/T	3593	1	-	HGNC	HGNC:1323	-	-	-	3	-	-	-	-	-	-	1	3.21763e+55	-	-	-	-	-
rs181705462	HSCHR6_MHC_QBL_CTG1:3235221-3235221	T	upstream_gene_variant	MODIFIER	C4A	ENSG00000206340	Transcript	ENST00000497364.1	retained_intron	-	-	-	-	-	-	-	-	-	rs181705462	G	G/A/C/T	3593	1	-	HGNC	HGNC:1323	-	-	-	3	-	-	-	-	-	-	1	3.21763e+55	-	-	-	-	-
rs181705462	HSCHR6_MHC_QBL_CTG1:3235221-3235221	A	intron_variant,non_coding_transcript_variant	MODIFIER	WHR1	ENSG00000206342	Transcript	ENST00000497879.5	retained_intron	-	2025-03-05	-	-	-	-	-	-	-	rs181705462	G	G/A/C/T	-	1	-	HGNC	HGNC:11398	-	-	-	5	-	-	-	-	-	-	1	3.21763e+55	-	-	-	-	-
rs181705462	HSCHR6_MHC_QBL_CTG1:3235221-3235221	C	intron_variant,non_coding_transcript_variant	MODIFIER	WHR1	ENSG00000206342	Transcript	ENST00000497879.5	retained_intron	-	2025-03-05	-	-	-	-	-	-	-	rs181705462	G	G/A/C/T	-	1	-	HGNC	HGNC:11398	-	-	-	5	-	-	-	-	-	-	1	3.21763e+55	-	-	-	-	-
rs181705462	HSCHR6_MHC_QBL_CTG1:3235221-3235221	T	intron_variant,non_coding_transcript_variant	MODIFIER	WHR1	ENSG00000206342	Transcript	ENST00000497879.5	retained_intron	-	2025-03-05	-	-	-	-	-	-	-	rs181705462	G	G/A/C/T	-	1	-	HGNC	HGNC:11398	-	-	-	5	-	-	-	-	-	-	1	3.21763e+55	-	-	-	-	-
rs181705462	HSCHR6_MHC_QBL_CTG1:3235221-3235221	A	intron_variant	MODIFIER	WHR1	ENSG00000206342	Transcript	ENST00000547578.1	protein_coding	-	2025-04-07	-	-	-	-	-	-	-	rs181705462	G	G/A/C/T	-	1	-	HGNC	HGNC:11398	-	-	-	1	-	-	-	-	-	-	1	3.21763e+55	-	-	-	-	-
rs181705462	HSCHR6_MHC_QBL_CTG1:3235221-3235221	C	intron_variant	MODIFIER	WHR1	ENSG00000206342	Transcript	ENST00000547578.1	protein_coding	-	2025-04-07	-	-	-	-	-	-	-	rs181705462	G	G/A/C/T	-	1	-	HGNC	HGNC:11398	-	-	-	1	-	-	-	-	-	-	1	3.21763e+55	-	-	-	-	-
rs181705462	HSCHR6_MHC_QBL_CTG1:3235221-3235221	T	intron_variant	MODIFIER	WHR1	ENSG00000206342	Transcript	ENST00000547578.1	protein_coding	-	2025-04-07	-	-	-	-	-	-	-	rs181705462	G	G/A/C/T	-	1	-	HGNC	HGNC:11398	-	-	-	1	-	-	-	-	-	-	1	3.21763e+55	-	-	-	-	-
rs181705462	HSCHR6_MHC_QBL_CTG1:3235221-3235221	A	upstream_gene_variant	MODIFIER	C4A	ENSG00000206340	Transcript	ENST00000549812.2	protein_coding	-	-	-	-	-	-	-	-	-	rs181705462	G	G/A/C/T	2807	1	-	HGNC	HGNC:1323	-	-	-	1	-	-	-	-	-	-	1	3.21763e+55	-	-	-	-	-
rs181705462	HSCHR6_MHC_QBL_CTG1:3235221-3235221	C	upstream_gene_variant	MODIFIER	C4A	ENSG00000206340	Transcript	ENST00000549812.2	protein_coding	-	-	-	-	-	-	-	-	-	rs181705462	G	G/A/C/T	2807	1	-	HGNC	HGNC:1323	-	-	-	1	-	-	-	-	-	-	1	3.21763e+55	-	-	-	-	-
rs181705462	HSCHR6_MHC_QBL_CTG1:3235221-3235221	T	upstream_gene_variant	MODIFIER	C4A	ENSG00000206340	Transcript	ENST00000549812.2	protein_coding	-	-	-	-	-	-	-	-	-	rs181705462	G	G/A/C/T	2807	1	-	HGNC	HGNC:1323	-	-	-	1	-	-	-	-	-	-	1	3.21763e+55	-	-	-	-	-
rs139010734	HSCHR6_MHC_QBL_CTG1:3262199-3262199	T	intron_variant	MODIFIER	CYP21A2	ENSG00000206338	Transcript	ENST00000383321.4	protein_coding	-	2025-01-08	-	-	-	-	-	-	-	rs139010734	C	C/T	-	1	-	HGNC	HGNC:2600	-	-	-	2	-	-	-	-	-	-	-	3871619038373890	-	-	-	-	-
rs139010734	HSCHR6_MHC_QBL_CTG1:3262199-3262199	T	intron_variant	MODIFIER	CYP21A2	ENSG00000206338	Transcript	ENST00000383322.8	protein_coding	-	2025-02-09	-	-	-	-	-	-	-	rs139010734	C	C/T	-	1	-	HGNC	HGNC:2600	-	-	-	1	-	-	-	-	-	-	-	3871619038373890	-	-	-	-	-
rs139010734	HSCHR6_MHC_QBL_CTG1:3262199-3262199	T	downstream_gene_variant	MODIFIER	C4A	ENSG00000206340	Transcript	ENST00000383325.8	protein_coding	-	-	-	-	-	-	-	-	-	rs139010734	C	C/T	3546	1	-	HGNC	HGNC:1323	-	-	-	1	-	-	-	-	-	-	-	3871619038373890	-	-	-	-	-
rs139010734	HSCHR6_MHC_QBL_CTG1:3262199-3262199	T	upstream_gene_variant	MODIFIER	C4A-AS1	ENSG00000230075	Transcript	ENST00000418856.1	lncRNA	-	-	-	-	-	-	-	-	-	rs139010734	C	C/T	2706	-1	-	HGNC	HGNC:39753	-	-	-	2	-	-	-	-	-	-	-	3871619038373890	-	-	-	-	-
rs139010734	HSCHR6_MHC_QBL_CTG1:3262199-3262199	T	downstream_gene_variant	MODIFIER	TNXB	ENSG00000229353	Transcript	ENST00000424713.5	protein_coding	-	-	-	-	-	-	-	-	-	rs139010734	C	C/T	2191	-1	cds_start_NF	HGNC	HGNC:11976	-	-	-	5	-	-	-	-	-	-	-	3871619038373890	-	-	-	-	-
rs139010734	HSCHR6_MHC_QBL_CTG1:3262199-3262199	T	intron_variant,non_coding_transcript_variant	MODIFIER	CYP21A2	ENSG00000206338	Transcript	ENST00000460689.5	retained_intron	-	2025-02-08	-	-	-	-	-	-	-	rs139010734	C	C/T	-	1	-	HGNC	HGNC:2600	-	-	-	3	-	-	-	-	-	-	-	3871619038373890	-	-	-	-	-
rs139010734	HSCHR6_MHC_QBL_CTG1:3262199-3262199	T	non_coding_transcript_exon_variant	MODIFIER	CYP21A2	ENSG00000206338	Transcript	ENST00000461324.5	retained_intron	2025-02-02	-	-	-	453	-	-	-	-	rs139010734	C	C/T	-	1	-	HGNC	HGNC:2600	-	-	-	3	-	-	-	-	-	-	-	3871619038373890	-	-	-	-	-
rs139010734	HSCHR6_MHC_QBL_CTG1:3262199-3262199	T	intron_variant,non_coding_transcript_variant	MODIFIER	CYP21A2	ENSG00000206338	Transcript	ENST00000465847.1	protein_coding_CDS_not_defined	-	2025-02-03	-	-	-	-	-	-	-	rs139010734	C	C/T	-	1	-	HGNC	HGNC:2600	-	-	-	3	-	-	-	-	-	-	-	3871619038373890	-	-	-	-	-
rs139010734	HSCHR6_MHC_QBL_CTG1:3262199-3262199	T	downstream_gene_variant	MODIFIER	TNXB	ENSG00000229353	Transcript	ENST00000466115.1	retained_intron	-	-	-	-	-	-	-	-	-	rs139010734	C	C/T	3302	-1	-	HGNC	HGNC:11976	-	-	-	5	-	-	-	-	-	-	-	3871619038373890	-	-	-	-	-
rs139010734	HSCHR6_MHC_QBL_CTG1:3262199-3262199	T	intron_variant,non_coding_transcript_variant	MODIFIER	CYP21A2	ENSG00000206338	Transcript	ENST00000467455.1	retained_intron	-	2025-01-08	-	-	-	-	-	-	-	rs139010734	C	C/T	-	1	-	HGNC	HGNC:2600	-	-	-	3	-	-	-	-	-	-	-	3871619038373890	-	-	-	-	-
rs139010734	HSCHR6_MHC_QBL_CTG1:3262199-3262199	T	downstream_gene_variant	MODIFIER	C4A	ENSG00000206340	Transcript	ENST00000468752.1	protein_coding_CDS_not_defined	-	-	-	-	-	-	-	-	-	rs139010734	C	C/T	4359	1	-	HGNC	HGNC:1323	-	-	-	2	-	-	-	-	-	-	-	3871619038373890	-	-	-	-	-
rs139010734	HSCHR6_MHC_QBL_CTG1:3262199-3262199	T	intron_variant,non_coding_transcript_variant	MODIFIER	CYP21A2	ENSG00000206338	Transcript	ENST00000469664.1	protein_coding_CDS_not_defined	-	2025-02-03	-	-	-	-	-	-	-	rs139010734	C	C/T	-	1	-	HGNC	HGNC:2600	-	-	-	5	-	-	-	-	-	-	-	3871619038373890	-	-	-	-	-
rs139010734	HSCHR6_MHC_QBL_CTG1:3262199-3262199	T	downstream_gene_variant	MODIFIER	TNXB	ENSG00000229353	Transcript	ENST00000471059.5	protein_coding_CDS_not_defined	-	-	-	-	-	-	-	-	-	rs139010734	C	C/T	2191	-1	-	HGNC	HGNC:11976	-	-	-	1	-	-	-	-	-	-	-	3871619038373890	-	-	-	-	-
rs139010734	HSCHR6_MHC_QBL_CTG1:3262199-3262199	T	downstream_gene_variant	MODIFIER	C4A	ENSG00000206340	Transcript	ENST00000473448.1	protein_coding_CDS_not_defined	-	-	-	-	-	-	-	-	-	rs139010734	C	C/T	3546	1	-	HGNC	HGNC:1323	-	-	-	1	-	-	-	-	-	-	-	3871619038373890	-	-	-	-	-
rs139010734	HSCHR6_MHC_QBL_CTG1:3262199-3262199	T	downstream_gene_variant	MODIFIER	C4A	ENSG00000206340	Transcript	ENST00000480401.5	retained_intron	-	-	-	-	-	-	-	-	-	rs139010734	C	C/T	3546	1	-	HGNC	HGNC:1323	-	-	-	5	-	-	-	-	-	-	-	3871619038373890	-	-	-	-	-
rs139010734	HSCHR6_MHC_QBL_CTG1:3262199-3262199	T	downstream_gene_variant	MODIFIER	C4A	ENSG00000206340	Transcript	ENST00000484565.5	retained_intron	-	-	-	-	-	-	-	-	-	rs139010734	C	C/T	3546	1	-	HGNC	HGNC:1323	-	-	-	2	-	-	-	-	-	-	-	3871619038373890	-	-	-	-	-
rs139010734	HSCHR6_MHC_QBL_CTG1:3262199-3262199	T	downstream_gene_variant	MODIFIER	TNXB	ENSG00000229353	Transcript	ENST00000488124.5	retained_intron	-	-	-	-	-	-	-	-	-	rs139010734	C	C/T	2191	-1	-	HGNC	HGNC:11976	-	-	-	1	-	-	-	-	-	-	-	3871619038373890	-	-	-	-	-
rs139010734	HSCHR6_MHC_QBL_CTG1:3262199-3262199	T	downstream_gene_variant	MODIFIER	C4A	ENSG00000206340	Transcript	ENST00000488531.1	retained_intron	-	-	-	-	-	-	-	-	-	rs139010734	C	C/T	3962	1	-	HGNC	HGNC:1323	-	-	-	3	-	-	-	-	-	-	-	3871619038373890	-	-	-	-	-
rs139010734	HSCHR6_MHC_QBL_CTG1:3262199-3262199	T	intron_variant,non_coding_transcript_variant	MODIFIER	CYP21A2	ENSG00000206338	Transcript	ENST00000489833.5	protein_coding_CDS_not_defined	-	2025-03-04	-	-	-	-	-	-	-	rs139010734	C	C/T	-	1	-	HGNC	HGNC:2600	-	-	-	5	-	-	-	-	-	-	-	3871619038373890	-	-	-	-	-
rs139010734	HSCHR6_MHC_QBL_CTG1:3262199-3262199	T	intron_variant,non_coding_transcript_variant	MODIFIER	CYP21A2	ENSG00000206338	Transcript	ENST00000492024.5	retained_intron	-	2025-01-08	-	-	-	-	-	-	-	rs139010734	C	C/T	-	1	-	HGNC	HGNC:2600	-	-	-	5	-	-	-	-	-	-	-	3871619038373890	-	-	-	-	-
rs139010734	HSCHR6_MHC_QBL_CTG1:3262199-3262199	T	intron_variant,non_coding_transcript_variant	MODIFIER	CYP21A2	ENSG00000206338	Transcript	ENST00000496483.5	retained_intron	-	2025-01-07	-	-	-	-	-	-	-	rs139010734	C	C/T	-	1	-	HGNC	HGNC:2600	-	-	-	3	-	-	-	-	-	-	-	3871619038373890	-	-	-	-	-
rs139010734	HSCHR6_MHC_QBL_CTG1:3262199-3262199	T	downstream_gene_variant	MODIFIER	C4A	ENSG00000206340	Transcript	ENST00000549812.2	protein_coding	-	-	-	-	-	-	-	-	-	rs139010734	C	C/T	3547	1	-	HGNC	HGNC:1323	-	-	-	1	-	-	-	-	-	-	-	3871619038373890	-	-	-	-	-
rs139010734	HSCHR6_MHC_QBL_CTG1:3262199-3262199	T	downstream_gene_variant	MODIFIER	TNXB	ENSG00000229353	Transcript	ENST00000550539.2	protein_coding	-	-	-	-	-	-	-	-	-	rs139010734	C	C/T	2190	-1	-	HGNC	HGNC:11976	-	-	-	1	-	-	-	-	-	-	-	3871619038373890	-	-	-	-	-
rs201094127	HSCHR6_MHC_QBL_CTG1:3262521-3262521	T	intron_variant	MODIFIER	CYP21A2	ENSG00000206338	Transcript	ENST00000383321.4	protein_coding	-	2025-02-08	-	-	-	-	-	-	-	rs201094127	C	C/T	-	1	-	HGNC	HGNC:2600	-	-	-	2	-	-	-	-	-	-	-	-	-	-	-	-	-
rs201094127	HSCHR6_MHC_QBL_CTG1:3262521-3262521	T	intron_variant	MODIFIER	CYP21A2	ENSG00000206338	Transcript	ENST00000383322.8	protein_coding	-	2025-03-09	-	-	-	-	-	-	-	rs201094127	C	C/T	-	1	-	HGNC	HGNC:2600	-	-	-	1	-	-	-	-	-	-	-	-	-	-	-	-	-
rs201094127	HSCHR6_MHC_QBL_CTG1:3262521-3262521	T	downstream_gene_variant	MODIFIER	C4A	ENSG00000206340	Transcript	ENST00000383325.8	protein_coding	-	-	-	-	-	-	-	-	-	rs201094127	C	C/T	3868	1	-	HGNC	HGNC:1323	-	-	-	1	-	-	-	-	-	-	-	-	-	-	-	-	-
rs201094127	HSCHR6_MHC_QBL_CTG1:3262521-3262521	T	upstream_gene_variant	MODIFIER	C4A-AS1	ENSG00000230075	Transcript	ENST00000418856.1	lncRNA	-	-	-	-	-	-	-	-	-	rs201094127	C	C/T	3028	-1	-	HGNC	HGNC:39753	-	-	-	2	-	-	-	-	-	-	-	-	-	-	-	-	-
rs201094127	HSCHR6_MHC_QBL_CTG1:3262521-3262521	T	downstream_gene_variant	MODIFIER	TNXB	ENSG00000229353	Transcript	ENST00000424713.5	protein_coding	-	-	-	-	-	-	-	-	-	rs201094127	C	C/T	1869	-1	cds_start_NF	HGNC	HGNC:11976	-	-	-	5	-	-	-	-	-	-	-	-	-	-	-	-	-
rs201094127	HSCHR6_MHC_QBL_CTG1:3262521-3262521	T	intron_variant,non_coding_transcript_variant	MODIFIER	CYP21A2	ENSG00000206338	Transcript	ENST00000460689.5	retained_intron	-	2025-03-08	-	-	-	-	-	-	-	rs201094127	C	C/T	-	1	-	HGNC	HGNC:2600	-	-	-	3	-	-	-	-	-	-	-	-	-	-	-	-	-
rs201094127	HSCHR6_MHC_QBL_CTG1:3262521-3262521	T	downstream_gene_variant	MODIFIER	CYP21A2	ENSG00000206338	Transcript	ENST00000461324.5	retained_intron	-	-	-	-	-	-	-	-	-	rs201094127	C	C/T	171	1	-	HGNC	HGNC:2600	-	-	-	3	-	-	-	-	-	-	-	-	-	-	-	-	-
rs201094127	HSCHR6_MHC_QBL_CTG1:3262521-3262521	T	intron_variant,non_coding_transcript_variant	MODIFIER	CYP21A2	ENSG00000206338	Transcript	ENST00000465847.1	protein_coding_CDS_not_defined	-	2025-03-03	-	-	-	-	-	-	-	rs201094127	C	C/T	-	1	-	HGNC	HGNC:2600	-	-	-	3	-	-	-	-	-	-	-	-	-	-	-	-	-
rs201094127	HSCHR6_MHC_QBL_CTG1:3262521-3262521	T	downstream_gene_variant	MODIFIER	TNXB	ENSG00000229353	Transcript	ENST00000466115.1	retained_intron	-	-	-	-	-	-	-	-	-	rs201094127	C	C/T	2980	-1	-	HGNC	HGNC:11976	-	-	-	5	-	-	-	-	-	-	-	-	-	-	-	-	-
rs201094127	HSCHR6_MHC_QBL_CTG1:3262521-3262521	T	intron_variant,non_coding_transcript_variant	MODIFIER	CYP21A2	ENSG00000206338	Transcript	ENST00000467455.1	retained_intron	-	2025-02-08	-	-	-	-	-	-	-	rs201094127	C	C/T	-	1	-	HGNC	HGNC:2600	-	-	-	3	-	-	-	-	-	-	-	-	-	-	-	-	-
rs201094127	HSCHR6_MHC_QBL_CTG1:3262521-3262521	T	downstream_gene_variant	MODIFIER	C4A	ENSG00000206340	Transcript	ENST00000468752.1	protein_coding_CDS_not_defined	-	-	-	-	-	-	-	-	-	rs201094127	C	C/T	4681	1	-	HGNC	HGNC:1323	-	-	-	2	-	-	-	-	-	-	-	-	-	-	-	-	-
rs201094127	HSCHR6_MHC_QBL_CTG1:3262521-3262521	T	intron_variant,non_coding_transcript_variant	MODIFIER	CYP21A2	ENSG00000206338	Transcript	ENST00000469664.1	protein_coding_CDS_not_defined	-	2025-03-03	-	-	-	-	-	-	-	rs201094127	C	C/T	-	1	-	HGNC	HGNC:2600	-	-	-	5	-	-	-	-	-	-	-	-	-	-	-	-	-
rs201094127	HSCHR6_MHC_QBL_CTG1:3262521-3262521	T	downstream_gene_variant	MODIFIER	TNXB	ENSG00000229353	Transcript	ENST00000471059.5	protein_coding_CDS_not_defined	-	-	-	-	-	-	-	-	-	rs201094127	C	C/T	1869	-1	-	HGNC	HGNC:11976	-	-	-	1	-	-	-	-	-	-	-	-	-	-	-	-	-
rs201094127	HSCHR6_MHC_QBL_CTG1:3262521-3262521	T	downstream_gene_variant	MODIFIER	C4A	ENSG00000206340	Transcript	ENST00000473448.1	protein_coding_CDS_not_defined	-	-	-	-	-	-	-	-	-	rs201094127	C	C/T	3868	1	-	HGNC	HGNC:1323	-	-	-	1	-	-	-	-	-	-	-	-	-	-	-	-	-
rs201094127	HSCHR6_MHC_QBL_CTG1:3262521-3262521	T	downstream_gene_variant	MODIFIER	C4A	ENSG00000206340	Transcript	ENST00000480401.5	retained_intron	-	-	-	-	-	-	-	-	-	rs201094127	C	C/T	3868	1	-	HGNC	HGNC:1323	-	-	-	5	-	-	-	-	-	-	-	-	-	-	-	-	-
rs201094127	HSCHR6_MHC_QBL_CTG1:3262521-3262521	T	downstream_gene_variant	MODIFIER	C4A	ENSG00000206340	Transcript	ENST00000484565.5	retained_intron	-	-	-	-	-	-	-	-	-	rs201094127	C	C/T	3868	1	-	HGNC	HGNC:1323	-	-	-	2	-	-	-	-	-	-	-	-	-	-	-	-	-
rs201094127	HSCHR6_MHC_QBL_CTG1:3262521-3262521	T	downstream_gene_variant	MODIFIER	TNXB	ENSG00000229353	Transcript	ENST00000488124.5	retained_intron	-	-	-	-	-	-	-	-	-	rs201094127	C	C/T	1869	-1	-	HGNC	HGNC:11976	-	-	-	1	-	-	-	-	-	-	-	-	-	-	-	-	-
rs201094127	HSCHR6_MHC_QBL_CTG1:3262521-3262521	T	downstream_gene_variant	MODIFIER	C4A	ENSG00000206340	Transcript	ENST00000488531.1	retained_intron	-	-	-	-	-	-	-	-	-	rs201094127	C	C/T	4284	1	-	HGNC	HGNC:1323	-	-	-	3	-	-	-	-	-	-	-	-	-	-	-	-	-
rs201094127	HSCHR6_MHC_QBL_CTG1:3262521-3262521	T	intron_variant,non_coding_transcript_variant	MODIFIER	CYP21A2	ENSG00000206338	Transcript	ENST00000489833.5	protein_coding_CDS_not_defined	-	2025-04-04	-	-	-	-	-	-	-	rs201094127	C	C/T	-	1	-	HGNC	HGNC:2600	-	-	-	5	-	-	-	-	-	-	-	-	-	-	-	-	-
rs201094127	HSCHR6_MHC_QBL_CTG1:3262521-3262521	T	intron_variant,non_coding_transcript_variant	MODIFIER	CYP21A2	ENSG00000206338	Transcript	ENST00000492024.5	retained_intron	-	2025-02-08	-	-	-	-	-	-	-	rs201094127	C	C/T	-	1	-	HGNC	HGNC:2600	-	-	-	5	-	-	-	-	-	-	-	-	-	-	-	-	-
rs201094127	HSCHR6_MHC_QBL_CTG1:3262521-3262521	T	intron_variant,non_coding_transcript_variant	MODIFIER	CYP21A2	ENSG00000206338	Transcript	ENST00000496483.5	retained_intron	-	2025-02-07	-	-	-	-	-	-	-	rs201094127	C	C/T	-	1	-	HGNC	HGNC:2600	-	-	-	3	-	-	-	-	-	-	-	-	-	-	-	-	-
rs201094127	HSCHR6_MHC_QBL_CTG1:3262521-3262521	T	downstream_gene_variant	MODIFIER	C4A	ENSG00000206340	Transcript	ENST00000549812.2	protein_coding	-	-	-	-	-	-	-	-	-	rs201094127	C	C/T	3869	1	-	HGNC	HGNC:1323	-	-	-	1	-	-	-	-	-	-	-	-	-	-	-	-	-
rs201094127	HSCHR6_MHC_QBL_CTG1:3262521-3262521	T	downstream_gene_variant	MODIFIER	TNXB	ENSG00000229353	Transcript	ENST00000550539.2	protein_coding	-	-	-	-	-	-	-	-	-	rs201094127	C	C/T	1868	-1	-	HGNC	HGNC:11976	-	-	-	1	-	-	-	-	-	-	-	-	-	-	-	-	-
rs544077748	HSCHR6_MHC_QBL_CTG1:3264591-3264591	A	3_prime_UTR_variant	MODIFIER	CYP21A2	ENSG00000206338	Transcript	ENST00000383321.4	protein_coding	2025-09-09	-	-	-	1628	-	-	-	-	rs544077748	C	C/A	-	1	-	HGNC	HGNC:2600	-	-	-	2	-	-	-	-	-	-	-	-	-	-	-	-	-
rs544077748	HSCHR6_MHC_QBL_CTG1:3264591-3264591	A	3_prime_UTR_variant	MODIFIER	CYP21A2	ENSG00000206338	Transcript	ENST00000383322.8	protein_coding	2025-10-10	-	-	-	1835	-	-	-	-	rs544077748	C	C/A	-	1	-	HGNC	HGNC:2600	-	-	-	1	-	-	-	-	-	-	-	-	-	-	-	-	-
rs544077748	HSCHR6_MHC_QBL_CTG1:3264591-3264591	A	missense_variant	MODERATE	TNXB	ENSG00000229353	Transcript	ENST00000424713.5	protein_coding	38/38	-	-	-	9883	9884	3295	G/V	gGa/gTa	rs544077748	C	C/A	-	-1	cds_start_NF	HGNC	HGNC:11976	-	-	-	5	-	deleterious(0)	probably_damaging(0.927)	-	-	-	-	-	-	-	-	-	-
rs544077748	HSCHR6_MHC_QBL_CTG1:3264591-3264591	A	non_coding_transcript_exon_variant	MODIFIER	CYP21A2	ENSG00000206338	Transcript	ENST00000460689.5	retained_intron	2025-09-09	-	-	-	1851	-	-	-	-	rs544077748	C	C/A	-	1	-	HGNC	HGNC:2600	-	-	-	3	-	-	-	-	-	-	-	-	-	-	-	-	-
rs544077748	HSCHR6_MHC_QBL_CTG1:3264591-3264591	A	downstream_gene_variant	MODIFIER	CYP21A2	ENSG00000206338	Transcript	ENST00000461324.5	retained_intron	-	-	-	-	-	-	-	-	-	rs544077748	C	C/A	2241	1	-	HGNC	HGNC:2600	-	-	-	3	-	-	-	-	-	-	-	-	-	-	-	-	-
rs544077748	HSCHR6_MHC_QBL_CTG1:3264591-3264591	A	downstream_gene_variant	MODIFIER	CYP21A2	ENSG00000206338	Transcript	ENST00000465847.1	protein_coding_CDS_not_defined	-	-	-	-	-	-	-	-	-	rs544077748	C	C/A	1873	1	-	HGNC	HGNC:2600	-	-	-	3	-	-	-	-	-	-	-	-	-	-	-	-	-
rs544077748	HSCHR6_MHC_QBL_CTG1:3264591-3264591	A	downstream_gene_variant	MODIFIER	TNXB	ENSG00000229353	Transcript	ENST00000466115.1	retained_intron	-	-	-	-	-	-	-	-	-	rs544077748	C	C/A	910	-1	-	HGNC	HGNC:11976	-	-	-	5	-	-	-	-	-	-	-	-	-	-	-	-	-
rs544077748	HSCHR6_MHC_QBL_CTG1:3264591-3264591	A	non_coding_transcript_exon_variant	MODIFIER	CYP21A2	ENSG00000206338	Transcript	ENST00000467455.1	retained_intron	2025-09-09	-	-	-	1879	-	-	-	-	rs544077748	C	C/A	-	1	-	HGNC	HGNC:2600	-	-	-	3	-	-	-	-	-	-	-	-	-	-	-	-	-
rs544077748	HSCHR6_MHC_QBL_CTG1:3264591-3264591	A	downstream_gene_variant	MODIFIER	CYP21A2	ENSG00000206338	Transcript	ENST00000469664.1	protein_coding_CDS_not_defined	-	-	-	-	-	-	-	-	-	rs544077748	C	C/A	1909	1	-	HGNC	HGNC:2600	-	-	-	5	-	-	-	-	-	-	-	-	-	-	-	-	-
rs544077748	HSCHR6_MHC_QBL_CTG1:3264591-3264591	A	non_coding_transcript_exon_variant	MODIFIER	TNXB	ENSG00000229353	Transcript	ENST00000471059.5	protein_coding_CDS_not_defined	14/14	-	-	-	2555	-	-	-	-	rs544077748	C	C/A	-	-1	-	HGNC	HGNC:11976	-	-	-	1	-	-	-	-	-	-	-	-	-	-	-	-	-
rs544077748	HSCHR6_MHC_QBL_CTG1:3264591-3264591	A	non_coding_transcript_exon_variant	MODIFIER	TNXB	ENSG00000229353	Transcript	ENST00000488124.5	retained_intron	13/13	-	-	-	2924	-	-	-	-	rs544077748	C	C/A	-	-1	-	HGNC	HGNC:11976	-	-	-	1	-	-	-	-	-	-	-	-	-	-	-	-	-
rs544077748	HSCHR6_MHC_QBL_CTG1:3264591-3264591	A	downstream_gene_variant	MODIFIER	CYP21A2	ENSG00000206338	Transcript	ENST00000489833.5	protein_coding_CDS_not_defined	-	-	-	-	-	-	-	-	-	rs544077748	C	C/A	1899	1	-	HGNC	HGNC:2600	-	-	-	5	-	-	-	-	-	-	-	-	-	-	-	-	-
rs544077748	HSCHR6_MHC_QBL_CTG1:3264591-3264591	A	non_coding_transcript_exon_variant	MODIFIER	CYP21A2	ENSG00000206338	Transcript	ENST00000492024.5	retained_intron	2025-09-09	-	-	-	1825	-	-	-	-	rs544077748	C	C/A	-	1	-	HGNC	HGNC:2600	-	-	-	5	-	-	-	-	-	-	-	-	-	-	-	-	-
rs544077748	HSCHR6_MHC_QBL_CTG1:3264591-3264591	A	non_coding_transcript_exon_variant	MODIFIER	CYP21A2	ENSG00000206338	Transcript	ENST00000496483.5	retained_intron	2025-08-08	-	-	-	1664	-	-	-	-	rs544077748	C	C/A	-	1	-	HGNC	HGNC:2600	-	-	-	3	-	-	-	-	-	-	-	-	-	-	-	-	-
rs544077748	HSCHR6_MHC_QBL_CTG1:3264591-3264591	A	missense_variant	MODERATE	TNXB	ENSG00000229353	Transcript	ENST00000550539.2	protein_coding	15/15	-	-	-	2650	1601	534	G/V	gGa/gTa	rs544077748	C	C/A	-	-1	-	HGNC	HGNC:11976	-	-	-	1	-	deleterious_low_confidence(0)	-	-	-	-	-	-	-	-	-	-	-
rs200395792	HSCHR6_MHC_QBL_CTG1:3267577-3267577	G	downstream_gene_variant	MODIFIER	CYP21A2	ENSG00000206338	Transcript	ENST00000383321.4	protein_coding	-	-	-	-	-	-	-	-	-	rs200395792	A	A/G	2672	1	-	HGNC	HGNC:2600	-	-	-	2	-	-	-	-	benign	-	1	-	-	-	-	-	-
rs200395792	HSCHR6_MHC_QBL_CTG1:3267577-3267577	G	downstream_gene_variant	MODIFIER	CYP21A2	ENSG00000206338	Transcript	ENST00000383322.8	protein_coding	-	-	-	-	-	-	-	-	-	rs200395792	A	A/G	2700	1	-	HGNC	HGNC:2600	-	-	-	1	-	-	-	-	benign	-	1	-	-	-	-	-	-
rs200395792	HSCHR6_MHC_QBL_CTG1:3267577-3267577	G	intron_variant	MODIFIER	TNXB	ENSG00000229353	Transcript	ENST00000424713.5	protein_coding	-	27/37	-	-	-	-	-	-	-	rs200395792	A	A/G	-	-1	cds_start_NF	HGNC	HGNC:11976	-	-	-	5	-	-	-	-	benign	-	1	-	-	-	-	-	-
rs200395792	HSCHR6_MHC_QBL_CTG1:3267577-3267577	G	downstream_gene_variant	MODIFIER	CYP21A2	ENSG00000206338	Transcript	ENST00000460689.5	retained_intron	-	-	-	-	-	-	-	-	-	rs200395792	A	A/G	2700	1	-	HGNC	HGNC:2600	-	-	-	3	-	-	-	-	benign	-	1	-	-	-	-	-	-
rs200395792	HSCHR6_MHC_QBL_CTG1:3267577-3267577	G	downstream_gene_variant	MODIFIER	CYP21A2	ENSG00000206338	Transcript	ENST00000465847.1	protein_coding_CDS_not_defined	-	-	-	-	-	-	-	-	-	rs200395792	A	A/G	4859	1	-	HGNC	HGNC:2600	-	-	-	3	-	-	-	-	benign	-	1	-	-	-	-	-	-
rs200395792	HSCHR6_MHC_QBL_CTG1:3267577-3267577	G	upstream_gene_variant	MODIFIER	TNXB	ENSG00000229353	Transcript	ENST00000466115.1	retained_intron	-	-	-	-	-	-	-	-	-	rs200395792	A	A/G	890	-1	-	HGNC	HGNC:11976	-	-	-	5	-	-	-	-	benign	-	1	-	-	-	-	-	-
rs200395792	HSCHR6_MHC_QBL_CTG1:3267577-3267577	G	downstream_gene_variant	MODIFIER	CYP21A2	ENSG00000206338	Transcript	ENST00000467455.1	retained_intron	-	-	-	-	-	-	-	-	-	rs200395792	A	A/G	2700	1	-	HGNC	HGNC:2600	-	-	-	3	-	-	-	-	benign	-	1	-	-	-	-	-	-
rs200395792	HSCHR6_MHC_QBL_CTG1:3267577-3267577	G	downstream_gene_variant	MODIFIER	CYP21A2	ENSG00000206338	Transcript	ENST00000469664.1	protein_coding_CDS_not_defined	-	-	-	-	-	-	-	-	-	rs200395792	A	A/G	4895	1	-	HGNC	HGNC:2600	-	-	-	5	-	-	-	-	benign	-	1	-	-	-	-	-	-
rs200395792	HSCHR6_MHC_QBL_CTG1:3267577-3267577	G	intron_variant,non_coding_transcript_variant	MODIFIER	TNXB	ENSG00000229353	Transcript	ENST00000471059.5	protein_coding_CDS_not_defined	-	2025-03-13	-	-	-	-	-	-	-	rs200395792	A	A/G	-	-1	-	HGNC	HGNC:11976	-	-	-	1	-	-	-	-	benign	-	1	-	-	-	-	-	-
rs200395792	HSCHR6_MHC_QBL_CTG1:3267577-3267577	G	intron_variant,non_coding_transcript_variant	MODIFIER	TNXB	ENSG00000229353	Transcript	ENST00000488124.5	retained_intron	-	2025-02-12	-	-	-	-	-	-	-	rs200395792	A	A/G	-	-1	-	HGNC	HGNC:11976	-	-	-	1	-	-	-	-	benign	-	1	-	-	-	-	-	-
rs200395792	HSCHR6_MHC_QBL_CTG1:3267577-3267577	G	downstream_gene_variant	MODIFIER	CYP21A2	ENSG00000206338	Transcript	ENST00000489833.5	protein_coding_CDS_not_defined	-	-	-	-	-	-	-	-	-	rs200395792	A	A/G	4885	1	-	HGNC	HGNC:2600	-	-	-	5	-	-	-	-	benign	-	1	-	-	-	-	-	-
rs200395792	HSCHR6_MHC_QBL_CTG1:3267577-3267577	G	downstream_gene_variant	MODIFIER	CYP21A2	ENSG00000206338	Transcript	ENST00000492024.5	retained_intron	-	-	-	-	-	-	-	-	-	rs200395792	A	A/G	2700	1	-	HGNC	HGNC:2600	-	-	-	5	-	-	-	-	benign	-	1	-	-	-	-	-	-
rs200395792	HSCHR6_MHC_QBL_CTG1:3267577-3267577	G	downstream_gene_variant	MODIFIER	CYP21A2	ENSG00000206338	Transcript	ENST00000496483.5	retained_intron	-	-	-	-	-	-	-	-	-	rs200395792	A	A/G	2700	1	-	HGNC	HGNC:2600	-	-	-	3	-	-	-	-	benign	-	1	-	-	-	-	-	-
rs200395792	HSCHR6_MHC_QBL_CTG1:3267577-3267577	G	intron_variant	MODIFIER	TNXB	ENSG00000229353	Transcript	ENST00000550539.2	protein_coding	-	2025-04-14	-	-	-	-	-	-	-	rs200395792	A	A/G	-	-1	-	HGNC	HGNC:11976	-	-	-	1	-	-	-	-	benign	-	1	-	-	-	-	-	-
rs61740331	HSCHR6_MHC_QBL_CTG1:3272590-3272590	T	synonymous_variant	LOW	TNXB	ENSG00000229353	Transcript	ENST00000424713.5	protein_coding	22/38	-	-	-	6827	6828	2276	L	ctG/ctA	rs61740331	C	C/T	-	-1	cds_start_NF	HGNC	HGNC:11976	-	-	-	5	-	-	-	-	benign	-	1	25741868	-	-	-	-	-
rs61740331	HSCHR6_MHC_QBL_CTG1:3272590-3272590	T	upstream_gene_variant	MODIFIER	TNXB	ENSG00000229353	Transcript	ENST00000471059.5	protein_coding_CDS_not_defined	-	-	-	-	-	-	-	-	-	rs61740331	C	C/T	2748	-1	-	HGNC	HGNC:11976	-	-	-	1	-	-	-	-	benign	-	1	25741868	-	-	-	-	-
rs61740331	HSCHR6_MHC_QBL_CTG1:3272590-3272590	T	upstream_gene_variant	MODIFIER	TNXB	ENSG00000229353	Transcript	ENST00000488124.5	retained_intron	-	-	-	-	-	-	-	-	-	rs61740331	C	C/T	3227	-1	-	HGNC	HGNC:11976	-	-	-	1	-	-	-	-	benign	-	1	25741868	-	-	-	-	-
rs61740331	HSCHR6_MHC_QBL_CTG1:3272590-3272590	T	upstream_gene_variant	MODIFIER	TNXB	ENSG00000229353	Transcript	ENST00000550539.2	protein_coding	-	-	-	-	-	-	-	-	-	rs61740331	C	C/T	1376	-1	-	HGNC	HGNC:11976	-	-	-	1	-	-	-	-	benign	-	1	25741868	-	-	-	-	-
rs62402711	HSCHR6_MHC_QBL_CTG1:3295625-3295625	C	intron_variant	MODIFIER	TNXB	ENSG00000229353	Transcript	ENST00000424713.5	protein_coding	-	6/37	-	-	-	-	-	-	-	rs62402711	T	T/C	-	-1	cds_start_NF	HGNC	HGNC:11976	-	-	-	5	-	-	-	-	-	-	-	-	-	-	-	-	-
rs17201567	HSCHR6_MHC_QBL_CTG1:3302779-3302779	G	intron_variant	MODIFIER	TNXB	ENSG00000229353	Transcript	ENST00000424713.5	protein_coding	-	4/37	-	-	-	-	-	-	-	rs17201567	T	T/G	-	-1	cds_start_NF	HGNC	HGNC:11976	-	-	-	5	-	-	-	-	-	-	-	-	-	-	-	-	-
rs17201567	HSCHR6_MHC_QBL_CTG1:3302779-3302779	G	upstream_gene_variant	MODIFIER	5S_rRNA	ENSG00000266035	Transcript	ENST00000579922.1	rRNA	-	-	-	-	-	-	-	-	-	rs17201567	T	T/G	946	-1	-	RFAM	-	-	-	-	-	-	-	-	-	-	-	-	-	-	-	-	-	-
rs62401297	HSCHR6_MHC_SSTO_CTG1:2480591-2480591	T	intron_variant,non_coding_transcript_variant	MODIFIER	PSORS1C3	ENSG00000224056	Transcript	ENST00000414348.1	lncRNA	-	2025-01-02	-	-	-	-	-	-	-	rs62401297	C	C/T	-	-1	-	HGNC	HGNC:17203	-	-	-	1	-	-	-	-	-	-	-	-	-	-	-	-	-
rs143859871	HSCHR6_MHC_SSTO_CTG1:2489768-2489768	A	intergenic_variant	MODIFIER	-	-	-	-	-	-	-	-	-	-	-	-	-	-	rs143859871	G	G/A/T	-	-	-	-	-	-	-	-	-	-	-	-	-	-	-	-	-	-	-	-	-	-
rs143859871	HSCHR6_MHC_SSTO_CTG1:2489768-2489768	T	intergenic_variant	MODIFIER	-	-	-	-	-	-	-	-	-	-	-	-	-	-	rs143859871	G	G/A/T	-	-	-	-	-	-	-	-	-	-	-	-	-	-	-	-	-	-	-	-	-	-
rs62401301	HSCHR6_MHC_SSTO_CTG1:2489979-2489979	G	intergenic_variant	MODIFIER	-	-	-	-	-	-	-	-	-	-	-	-	-	-	rs62401301	A	A/G	-	-	-	-	-	-	-	-	-	-	-	-	-	-	-	-	-	-	-	-	-	-
rs148957672	HSCHR6_MHC_SSTO_CTG1:2490493-2490493	T	intergenic_variant	MODIFIER	-	-	-	-	-	-	-	-	-	-	-	-	-	-	rs148957672	A	A/T	-	-	-	-	-	-	-	-	-	-	-	-	-	-	-	-	-	-	-	-	-	-
rs62400931	HSCHR6_MHC_SSTO_CTG1:2499119-2499119	G	upstream_gene_variant	MODIFIER	HCG27	ENSG00000231281	Transcript	ENST00000416551.1	lncRNA	-	-	-	-	-	-	-	-	-	rs62400931	C	C/G	2065	1	-	HGNC	HGNC:27366	-	-	-	1	-	-	-	-	-	-	-	-	-	-	-	-	-
rs62400931	HSCHR6_MHC_SSTO_CTG1:2499119-2499119	G	downstream_gene_variant	MODIFIER	-	ENSG00000229075	Transcript	ENST00000437476.1	lncRNA	-	-	-	-	-	-	-	-	-	rs62400931	C	C/G	4470	-1	-	-	-	-	-	-	5	-	-	-	-	-	-	-	-	-	-	-	-	-
rs62400931	HSCHR6_MHC_SSTO_CTG1:2499119-2499119	G	upstream_gene_variant	MODIFIER	HCG27	ENSG00000231281	Transcript	ENST00000449665.1	lncRNA	-	-	-	-	-	-	-	-	-	rs62400931	C	C/G	2443	1	-	HGNC	HGNC:27366	-	-	-	3	-	-	-	-	-	-	-	-	-	-	-	-	-
rs62400944	HSCHR6_MHC_SSTO_CTG1:2510169-2510169	A	downstream_gene_variant	MODIFIER	HCG27	ENSG00000231281	Transcript	ENST00000413992.1	lncRNA	-	-	-	-	-	-	-	-	-	rs62400944	T	T/A/G	3747	1	-	HGNC	HGNC:27366	-	-	-	3	-	-	-	-	-	-	-	-	-	-	-	-	-
rs62400944	HSCHR6_MHC_SSTO_CTG1:2510169-2510169	G	downstream_gene_variant	MODIFIER	HCG27	ENSG00000231281	Transcript	ENST00000413992.1	lncRNA	-	-	-	-	-	-	-	-	-	rs62400944	T	T/A/G	3747	1	-	HGNC	HGNC:27366	-	-	-	3	-	-	-	-	-	-	-	-	-	-	-	-	-
rs62400944	HSCHR6_MHC_SSTO_CTG1:2510169-2510169	A	downstream_gene_variant	MODIFIER	HCG27	ENSG00000231281	Transcript	ENST00000416551.1	lncRNA	-	-	-	-	-	-	-	-	-	rs62400944	T	T/A/G	2781	1	-	HGNC	HGNC:27366	-	-	-	1	-	-	-	-	-	-	-	-	-	-	-	-	-
rs62400944	HSCHR6_MHC_SSTO_CTG1:2510169-2510169	G	downstream_gene_variant	MODIFIER	HCG27	ENSG00000231281	Transcript	ENST00000416551.1	lncRNA	-	-	-	-	-	-	-	-	-	rs62400944	T	T/A/G	2781	1	-	HGNC	HGNC:27366	-	-	-	1	-	-	-	-	-	-	-	-	-	-	-	-	-
rs62400944	HSCHR6_MHC_SSTO_CTG1:2510169-2510169	A	upstream_gene_variant	MODIFIER	-	ENSG00000229075	Transcript	ENST00000437476.1	lncRNA	-	-	-	-	-	-	-	-	-	rs62400944	T	T/A/G	4829	-1	-	-	-	-	-	-	5	-	-	-	-	-	-	-	-	-	-	-	-	-
rs62400944	HSCHR6_MHC_SSTO_CTG1:2510169-2510169	G	upstream_gene_variant	MODIFIER	-	ENSG00000229075	Transcript	ENST00000437476.1	lncRNA	-	-	-	-	-	-	-	-	-	rs62400944	T	T/A/G	4829	-1	-	-	-	-	-	-	5	-	-	-	-	-	-	-	-	-	-	-	-	-
rs62400944	HSCHR6_MHC_SSTO_CTG1:2510169-2510169	A	downstream_gene_variant	MODIFIER	HCG27	ENSG00000231281	Transcript	ENST00000449665.1	lncRNA	-	-	-	-	-	-	-	-	-	rs62400944	T	T/A/G	3526	1	-	HGNC	HGNC:27366	-	-	-	3	-	-	-	-	-	-	-	-	-	-	-	-	-
rs62400944	HSCHR6_MHC_SSTO_CTG1:2510169-2510169	G	downstream_gene_variant	MODIFIER	HCG27	ENSG00000231281	Transcript	ENST00000449665.1	lncRNA	-	-	-	-	-	-	-	-	-	rs62400944	T	T/A/G	3526	1	-	HGNC	HGNC:27366	-	-	-	3	-	-	-	-	-	-	-	-	-	-	-	-	-
rs9501523	HSCHR6_MHC_SSTO_CTG1:2520183-2520183	G	intergenic_variant	MODIFIER	-	-	-	-	-	-	-	-	-	-	-	-	-	-	rs9501523	C	C/G/T	-	-	-	-	-	-	-	-	-	-	-	-	-	-	-	-	-	-	-	-	-	-
rs9501523	HSCHR6_MHC_SSTO_CTG1:2520183-2520183	T	intergenic_variant	MODIFIER	-	-	-	-	-	-	-	-	-	-	-	-	-	-	rs9501523	C	C/G/T	-	-	-	-	-	-	-	-	-	-	-	-	-	-	-	-	-	-	-	-	-	-
rs62399808	HSCHR6_MHC_SSTO_CTG1:2531871-2531871	T	intergenic_variant	MODIFIER	-	-	-	-	-	-	-	-	-	-	-	-	-	-	rs62399808	A	A/T	-	-	-	-	-	-	-	-	-	-	-	-	-	-	-	-	-	-	-	-	-	-
rs62399809	HSCHR6_MHC_SSTO_CTG1:2533572-2533572	G	intergenic_variant	MODIFIER	-	-	-	-	-	-	-	-	-	-	-	-	-	-	rs62399809	C	C/G	-	-	-	-	-	-	-	-	-	-	-	-	-	-	-	-	-	-	-	-	-	-
rs9461666	HSCHR6_MHC_SSTO_CTG1:2543416-2543416	G	intergenic_variant	MODIFIER	-	-	-	-	-	-	-	-	-	-	-	-	-	-	rs9461666	T	T/G	-	-	-	-	-	-	-	-	-	-	-	-	-	-	-	1	32888494	-	-	-	-	-
rs200816504	HSCHR6_MHC_SSTO_CTG1:2552234-2552235	-	intergenic_variant	MODIFIER	-	-	-	-	-	-	-	-	-	-	-	-	-	-	rs200816504	A	A/-	-	-	-	-	-	-	-	-	-	-	-	-	-	-	-	-	-	-	-	-	-	-
rs138589250	HSCHR6_MHC_SSTO_CTG1:2561326-2561326	T	intergenic_variant	MODIFIER	-	-	-	-	-	-	-	-	-	-	-	-	-	-	rs138589250	C	C/T	-	-	-	-	-	-	-	-	-	-	-	-	-	-	-	-	-	-	-	-	-	-
rs2844610	HSCHR6_MHC_SSTO_CTG1:2580737-2580737	G	upstream_gene_variant	MODIFIER	RPL3P2	ENSG00000227672	Transcript	ENST00000454216.1	processed_pseudogene	-	-	-	-	-	-	-	-	-	rs2844610	A	A/G	1489	1	-	HGNC	HGNC:17834	-	-	-	-	-	-	-	-	-	-	-	-	-	-	-	-	-
rs2844610	HSCHR6_MHC_SSTO_CTG1:2580737-2580737	G	downstream_gene_variant	MODIFIER	USP8P1	ENSG00000225029	Transcript	ENST00000454254.1	processed_pseudogene	-	-	-	-	-	-	-	-	-	rs2844610	A	A/G	74	1	-	HGNC	HGNC:13987	-	-	-	-	-	-	-	-	-	-	-	-	-	-	-	-	-
rs2844610	HSCHR6_MHC_SSTO_CTG1:2580737-2580737	G	intron_variant	MODIFIER	HLA-B	ENSG00000228964	Transcript	ENST00000640675.1	protein_coding	-	2025-02-02	-	-	-	-	-	-	-	rs2844610	A	A/G	-	-1	-	HGNC	HGNC:4932	-	-	-	-	-	-	-	-	-	-	-	-	-	-	-	-	-
rs62400295	HSCHR6_MHC_SSTO_CTG1:2583683-2583683	A	downstream_gene_variant	MODIFIER	RPL3P2	ENSG00000227672	Transcript	ENST00000454216.1	processed_pseudogene	-	-	-	-	-	-	-	-	-	rs62400295	G	G/A	258	1	-	HGNC	HGNC:17834	-	-	-	-	-	-	-	-	-	-	1	39024449	-	-	-	-	-
rs62400295	HSCHR6_MHC_SSTO_CTG1:2583683-2583683	A	downstream_gene_variant	MODIFIER	USP8P1	ENSG00000225029	Transcript	ENST00000454254.1	processed_pseudogene	-	-	-	-	-	-	-	-	-	rs62400295	G	G/A	3020	1	-	HGNC	HGNC:13987	-	-	-	-	-	-	-	-	-	-	1	39024449	-	-	-	-	-
rs62400295	HSCHR6_MHC_SSTO_CTG1:2583683-2583683	A	intron_variant	MODIFIER	HLA-B	ENSG00000228964	Transcript	ENST00000640675.1	protein_coding	-	2025-02-02	-	-	-	-	-	-	-	rs62400295	G	G/A	-	-1	-	HGNC	HGNC:4932	-	-	-	-	-	-	-	-	-	-	1	39024449	-	-	-	-	-
rs182572652	HSCHR6_MHC_SSTO_CTG1:2585431-2585431	A	downstream_gene_variant	MODIFIER	RPL3P2	ENSG00000227672	Transcript	ENST00000454216.1	processed_pseudogene	-	-	-	-	-	-	-	-	-	rs182572652	G	G/A	2006	1	-	HGNC	HGNC:17834	-	-	-	-	-	-	-	-	-	-	-	-	-	-	-	-	-
rs182572652	HSCHR6_MHC_SSTO_CTG1:2585431-2585431	A	downstream_gene_variant	MODIFIER	USP8P1	ENSG00000225029	Transcript	ENST00000454254.1	processed_pseudogene	-	-	-	-	-	-	-	-	-	rs182572652	G	G/A	4768	1	-	HGNC	HGNC:13987	-	-	-	-	-	-	-	-	-	-	-	-	-	-	-	-	-
rs182572652	HSCHR6_MHC_SSTO_CTG1:2585431-2585431	A	downstream_gene_variant	MODIFIER	WASF5P	ENSG00000225403	Transcript	ENST00000456141.1	processed_pseudogene	-	-	-	-	-	-	-	-	-	rs182572652	G	G/A	4271	-1	-	HGNC	HGNC:21665	-	-	-	-	-	-	-	-	-	-	-	-	-	-	-	-	-
rs182572652	HSCHR6_MHC_SSTO_CTG1:2585431-2585431	A	intron_variant	MODIFIER	HLA-B	ENSG00000228964	Transcript	ENST00000640675.1	protein_coding	-	2025-02-02	-	-	-	-	-	-	-	rs182572652	G	G/A	-	-1	-	HGNC	HGNC:4932	-	-	-	-	-	-	-	-	-	-	-	-	-	-	-	-	-
rs55745121	HSCHR6_MHC_SSTO_CTG1:2599519-2599519	C	intron_variant	MODIFIER	HLA-B	ENSG00000228964	Transcript	ENST00000640675.1	protein_coding	-	2025-02-02	-	-	-	-	-	-	-	rs55745121	G	G/C	-	-1	-	HGNC	HGNC:4932	-	-	-	-	-	-	-	-	-	-	1	32888494	-	-	-	-	-
rs62400387	HSCHR6_MHC_SSTO_CTG1:2625846-2625846	T	intron_variant	MODIFIER	HLA-B	ENSG00000228964	Transcript	ENST00000640675.1	protein_coding	-	2025-02-02	-	-	-	-	-	-	-	rs62400387	G	G/T	-	-1	-	HGNC	HGNC:4932	-	-	-	-	-	-	-	-	-	-	-	-	-	-	-	-	-
rs114253700	HSCHR6_MHC_SSTO_CTG1:2636131-2636131	C	intron_variant	MODIFIER	HLA-B	ENSG00000228964	Transcript	ENST00000640675.1	protein_coding	-	2025-02-02	-	-	-	-	-	-	-	rs114253700	G	G/C/T	-	-1	-	HGNC	HGNC:4932	-	-	-	-	-	-	-	-	-	-	-	-	-	-	-	-	-
rs114253700	HSCHR6_MHC_SSTO_CTG1:2636131-2636131	T	intron_variant	MODIFIER	HLA-B	ENSG00000228964	Transcript	ENST00000640675.1	protein_coding	-	2025-02-02	-	-	-	-	-	-	-	rs114253700	G	G/C/T	-	-1	-	HGNC	HGNC:4932	-	-	-	-	-	-	-	-	-	-	-	-	-	-	-	-	-
rs190253656	HSCHR6_MHC_SSTO_CTG1:2645750-2645750	T	intron_variant	MODIFIER	HLA-B	ENSG00000228964	Transcript	ENST00000640675.1	protein_coding	-	2025-02-02	-	-	-	-	-	-	-	rs190253656	A	A/T	-	-1	-	HGNC	HGNC:4932	-	-	-	-	-	-	-	-	-	-	-	-	-	-	-	-	-
rs116438126	HSCHR6_MHC_SSTO_CTG1:2650881-2650881	T	intron_variant	MODIFIER	HLA-B	ENSG00000228964	Transcript	ENST00000640675.1	protein_coding	-	2025-02-02	-	-	-	-	-	-	-	rs116438126	C	C/T	-	-1	-	HGNC	HGNC:4932	-	-	-	-	-	-	-	-	-	-	1	27863252	-	-	-	-	-
rs41552112	HSCHR6_MHC_SSTO_CTG1:2658197-2658197	A	intron_variant	MODIFIER	HLA-B	ENSG00000228964	Transcript	ENST00000421349.6	protein_coding	-	2025-03-07	-	-	-	-	-	-	-	rs41552112	T	T/A/C/G	-	-1	-	HGNC	HGNC:4932	-	-	-	-	-	-	-	-	-	-	1	36168886	-	-	-	-	-
rs41552112	HSCHR6_MHC_SSTO_CTG1:2658197-2658197	C	intron_variant	MODIFIER	HLA-B	ENSG00000228964	Transcript	ENST00000421349.6	protein_coding	-	2025-03-07	-	-	-	-	-	-	-	rs41552112	T	T/A/C/G	-	-1	-	HGNC	HGNC:4932	-	-	-	-	-	-	-	-	-	-	1	36168886	-	-	-	-	-
rs41552112	HSCHR6_MHC_SSTO_CTG1:2658197-2658197	G	intron_variant	MODIFIER	HLA-B	ENSG00000228964	Transcript	ENST00000421349.6	protein_coding	-	2025-03-07	-	-	-	-	-	-	-	rs41552112	T	T/A/C/G	-	-1	-	HGNC	HGNC:4932	-	-	-	-	-	-	-	-	-	-	1	36168886	-	-	-	-	-
rs41552112	HSCHR6_MHC_SSTO_CTG1:2658197-2658197	A	intron_variant	MODIFIER	HLA-B	ENSG00000228964	Transcript	ENST00000437265.5	protein_coding	-	2025-01-05	-	-	-	-	-	-	-	rs41552112	T	T/A/C/G	-	-1	cds_start_NF	HGNC	HGNC:4932	-	-	-	-	-	-	-	-	-	-	1	36168886	-	-	-	-	-
rs41552112	HSCHR6_MHC_SSTO_CTG1:2658197-2658197	C	intron_variant	MODIFIER	HLA-B	ENSG00000228964	Transcript	ENST00000437265.5	protein_coding	-	2025-01-05	-	-	-	-	-	-	-	rs41552112	T	T/A/C/G	-	-1	cds_start_NF	HGNC	HGNC:4932	-	-	-	-	-	-	-	-	-	-	1	36168886	-	-	-	-	-
rs41552112	HSCHR6_MHC_SSTO_CTG1:2658197-2658197	G	intron_variant	MODIFIER	HLA-B	ENSG00000228964	Transcript	ENST00000437265.5	protein_coding	-	2025-01-05	-	-	-	-	-	-	-	rs41552112	T	T/A/C/G	-	-1	cds_start_NF	HGNC	HGNC:4932	-	-	-	-	-	-	-	-	-	-	1	36168886	-	-	-	-	-
rs41552112	HSCHR6_MHC_SSTO_CTG1:2658197-2658197	A	intron_variant	MODIFIER	HLA-B	ENSG00000228964	Transcript	ENST00000445610.1	protein_coding	-	2025-02-02	-	-	-	-	-	-	-	rs41552112	T	T/A/C/G	-	-1	cds_end_NF	HGNC	HGNC:4932	-	-	-	-	-	-	-	-	-	-	1	36168886	-	-	-	-	-
rs41552112	HSCHR6_MHC_SSTO_CTG1:2658197-2658197	C	intron_variant	MODIFIER	HLA-B	ENSG00000228964	Transcript	ENST00000445610.1	protein_coding	-	2025-02-02	-	-	-	-	-	-	-	rs41552112	T	T/A/C/G	-	-1	cds_end_NF	HGNC	HGNC:4932	-	-	-	-	-	-	-	-	-	-	1	36168886	-	-	-	-	-
rs41552112	HSCHR6_MHC_SSTO_CTG1:2658197-2658197	G	intron_variant	MODIFIER	HLA-B	ENSG00000228964	Transcript	ENST00000445610.1	protein_coding	-	2025-02-02	-	-	-	-	-	-	-	rs41552112	T	T/A/C/G	-	-1	cds_end_NF	HGNC	HGNC:4932	-	-	-	-	-	-	-	-	-	-	1	36168886	-	-	-	-	-
rs41552112	HSCHR6_MHC_SSTO_CTG1:2658197-2658197	A	upstream_gene_variant	MODIFIER	HLA-B	ENSG00000228964	Transcript	ENST00000463600.5	retained_intron	-	-	-	-	-	-	-	-	-	rs41552112	T	T/A/C/G	883	-1	-	HGNC	HGNC:4932	-	-	-	-	-	-	-	-	-	-	1	36168886	-	-	-	-	-
rs41552112	HSCHR6_MHC_SSTO_CTG1:2658197-2658197	C	upstream_gene_variant	MODIFIER	HLA-B	ENSG00000228964	Transcript	ENST00000463600.5	retained_intron	-	-	-	-	-	-	-	-	-	rs41552112	T	T/A/C/G	883	-1	-	HGNC	HGNC:4932	-	-	-	-	-	-	-	-	-	-	1	36168886	-	-	-	-	-
rs41552112	HSCHR6_MHC_SSTO_CTG1:2658197-2658197	G	upstream_gene_variant	MODIFIER	HLA-B	ENSG00000228964	Transcript	ENST00000463600.5	retained_intron	-	-	-	-	-	-	-	-	-	rs41552112	T	T/A/C/G	883	-1	-	HGNC	HGNC:4932	-	-	-	-	-	-	-	-	-	-	1	36168886	-	-	-	-	-
rs41552112	HSCHR6_MHC_SSTO_CTG1:2658197-2658197	A	intron_variant,non_coding_transcript_variant	MODIFIER	HLA-B	ENSG00000228964	Transcript	ENST00000463832.1	retained_intron	-	2025-02-02	-	-	-	-	-	-	-	rs41552112	T	T/A/C/G	-	-1	-	HGNC	HGNC:4932	-	-	-	-	-	-	-	-	-	-	1	36168886	-	-	-	-	-
rs41552112	HSCHR6_MHC_SSTO_CTG1:2658197-2658197	C	intron_variant,non_coding_transcript_variant	MODIFIER	HLA-B	ENSG00000228964	Transcript	ENST00000463832.1	retained_intron	-	2025-02-02	-	-	-	-	-	-	-	rs41552112	T	T/A/C/G	-	-1	-	HGNC	HGNC:4932	-	-	-	-	-	-	-	-	-	-	1	36168886	-	-	-	-	-
rs41552112	HSCHR6_MHC_SSTO_CTG1:2658197-2658197	G	intron_variant,non_coding_transcript_variant	MODIFIER	HLA-B	ENSG00000228964	Transcript	ENST00000463832.1	retained_intron	-	2025-02-02	-	-	-	-	-	-	-	rs41552112	T	T/A/C/G	-	-1	-	HGNC	HGNC:4932	-	-	-	-	-	-	-	-	-	-	1	36168886	-	-	-	-	-
rs41552112	HSCHR6_MHC_SSTO_CTG1:2658197-2658197	A	upstream_gene_variant	MODIFIER	HLA-B	ENSG00000228964	Transcript	ENST00000475902.1	retained_intron	-	-	-	-	-	-	-	-	-	rs41552112	T	T/A/C/G	157	-1	-	HGNC	HGNC:4932	-	-	-	-	-	-	-	-	-	-	1	36168886	-	-	-	-	-
rs41552112	HSCHR6_MHC_SSTO_CTG1:2658197-2658197	C	upstream_gene_variant	MODIFIER	HLA-B	ENSG00000228964	Transcript	ENST00000475902.1	retained_intron	-	-	-	-	-	-	-	-	-	rs41552112	T	T/A/C/G	157	-1	-	HGNC	HGNC:4932	-	-	-	-	-	-	-	-	-	-	1	36168886	-	-	-	-	-
rs41552112	HSCHR6_MHC_SSTO_CTG1:2658197-2658197	G	upstream_gene_variant	MODIFIER	HLA-B	ENSG00000228964	Transcript	ENST00000475902.1	retained_intron	-	-	-	-	-	-	-	-	-	rs41552112	T	T/A/C/G	157	-1	-	HGNC	HGNC:4932	-	-	-	-	-	-	-	-	-	-	1	36168886	-	-	-	-	-
rs41552112	HSCHR6_MHC_SSTO_CTG1:2658197-2658197	A	upstream_gene_variant	MODIFIER	HLA-B	ENSG00000228964	Transcript	ENST00000491669.5	retained_intron	-	-	-	-	-	-	-	-	-	rs41552112	T	T/A/C/G	1153	-1	-	HGNC	HGNC:4932	-	-	-	-	-	-	-	-	-	-	1	36168886	-	-	-	-	-
rs41552112	HSCHR6_MHC_SSTO_CTG1:2658197-2658197	C	upstream_gene_variant	MODIFIER	HLA-B	ENSG00000228964	Transcript	ENST00000491669.5	retained_intron	-	-	-	-	-	-	-	-	-	rs41552112	T	T/A/C/G	1153	-1	-	HGNC	HGNC:4932	-	-	-	-	-	-	-	-	-	-	1	36168886	-	-	-	-	-
rs41552112	HSCHR6_MHC_SSTO_CTG1:2658197-2658197	G	upstream_gene_variant	MODIFIER	HLA-B	ENSG00000228964	Transcript	ENST00000491669.5	retained_intron	-	-	-	-	-	-	-	-	-	rs41552112	T	T/A/C/G	1153	-1	-	HGNC	HGNC:4932	-	-	-	-	-	-	-	-	-	-	1	36168886	-	-	-	-	-
rs41552112	HSCHR6_MHC_SSTO_CTG1:2658197-2658197	A	intron_variant,NMD_transcript_variant	MODIFIER	HLA-B	ENSG00000228964	Transcript	ENST00000498484.5	nonsense_mediated_decay	-	2025-03-05	-	-	-	-	-	-	-	rs41552112	T	T/A/C/G	-	-1	-	HGNC	HGNC:4932	-	-	-	-	-	-	-	-	-	-	1	36168886	-	-	-	-	-
rs41552112	HSCHR6_MHC_SSTO_CTG1:2658197-2658197	C	intron_variant,NMD_transcript_variant	MODIFIER	HLA-B	ENSG00000228964	Transcript	ENST00000498484.5	nonsense_mediated_decay	-	2025-03-05	-	-	-	-	-	-	-	rs41552112	T	T/A/C/G	-	-1	-	HGNC	HGNC:4932	-	-	-	-	-	-	-	-	-	-	1	36168886	-	-	-	-	-
rs41552112	HSCHR6_MHC_SSTO_CTG1:2658197-2658197	G	intron_variant,NMD_transcript_variant	MODIFIER	HLA-B	ENSG00000228964	Transcript	ENST00000498484.5	nonsense_mediated_decay	-	2025-03-05	-	-	-	-	-	-	-	rs41552112	T	T/A/C/G	-	-1	-	HGNC	HGNC:4932	-	-	-	-	-	-	-	-	-	-	1	36168886	-	-	-	-	-
rs41552112	HSCHR6_MHC_SSTO_CTG1:2658197-2658197	A	upstream_gene_variant	MODIFIER	HLA-B	ENSG00000228964	Transcript	ENST00000639999.1	protein_coding	-	-	-	-	-	-	-	-	-	rs41552112	T	T/A/C/G	555	-1	-	HGNC	HGNC:4932	-	-	-	-	-	-	-	-	-	-	1	36168886	-	-	-	-	-
rs41552112	HSCHR6_MHC_SSTO_CTG1:2658197-2658197	C	upstream_gene_variant	MODIFIER	HLA-B	ENSG00000228964	Transcript	ENST00000639999.1	protein_coding	-	-	-	-	-	-	-	-	-	rs41552112	T	T/A/C/G	555	-1	-	HGNC	HGNC:4932	-	-	-	-	-	-	-	-	-	-	1	36168886	-	-	-	-	-
rs41552112	HSCHR6_MHC_SSTO_CTG1:2658197-2658197	G	upstream_gene_variant	MODIFIER	HLA-B	ENSG00000228964	Transcript	ENST00000639999.1	protein_coding	-	-	-	-	-	-	-	-	-	rs41552112	T	T/A/C/G	555	-1	-	HGNC	HGNC:4932	-	-	-	-	-	-	-	-	-	-	1	36168886	-	-	-	-	-
rs41552112	HSCHR6_MHC_SSTO_CTG1:2658197-2658197	A	upstream_gene_variant	MODIFIER	HLA-B	ENSG00000228964	Transcript	ENST00000640675.1	protein_coding	-	-	-	-	-	-	-	-	-	rs41552112	T	T/A/C/G	555	-1	-	HGNC	HGNC:4932	-	-	-	-	-	-	-	-	-	-	1	36168886	-	-	-	-	-
rs41552112	HSCHR6_MHC_SSTO_CTG1:2658197-2658197	C	upstream_gene_variant	MODIFIER	HLA-B	ENSG00000228964	Transcript	ENST00000640675.1	protein_coding	-	-	-	-	-	-	-	-	-	rs41552112	T	T/A/C/G	555	-1	-	HGNC	HGNC:4932	-	-	-	-	-	-	-	-	-	-	1	36168886	-	-	-	-	-
rs41552112	HSCHR6_MHC_SSTO_CTG1:2658197-2658197	G	upstream_gene_variant	MODIFIER	HLA-B	ENSG00000228964	Transcript	ENST00000640675.1	protein_coding	-	-	-	-	-	-	-	-	-	rs41552112	T	T/A/C/G	555	-1	-	HGNC	HGNC:4932	-	-	-	-	-	-	-	-	-	-	1	36168886	-	-	-	-	-
rs74899816	HSCHR6_MHC_SSTO_CTG1:2660670-2660670	T	upstream_gene_variant	MODIFIER	HLA-B	ENSG00000228964	Transcript	ENST00000421349.6	protein_coding	-	-	-	-	-	-	-	-	-	rs74899816	C	C/T	1203	-1	-	HGNC	HGNC:4932	-	-	-	-	-	-	-	-	-	-	-	-	-	-	-	-	-
rs74899816	HSCHR6_MHC_SSTO_CTG1:2660670-2660670	T	upstream_gene_variant	MODIFIER	HLA-B	ENSG00000228964	Transcript	ENST00000437265.5	protein_coding	-	-	-	-	-	-	-	-	-	rs74899816	C	C/T	2028	-1	cds_start_NF	HGNC	HGNC:4932	-	-	-	-	-	-	-	-	-	-	-	-	-	-	-	-	-
rs74899816	HSCHR6_MHC_SSTO_CTG1:2660670-2660670	T	upstream_gene_variant	MODIFIER	HLA-B	ENSG00000228964	Transcript	ENST00000445610.1	protein_coding	-	-	-	-	-	-	-	-	-	rs74899816	C	C/T	1370	-1	cds_end_NF	HGNC	HGNC:4932	-	-	-	-	-	-	-	-	-	-	-	-	-	-	-	-	-
rs74899816	HSCHR6_MHC_SSTO_CTG1:2660670-2660670	T	upstream_gene_variant	MODIFIER	HLA-B	ENSG00000228964	Transcript	ENST00000463600.5	retained_intron	-	-	-	-	-	-	-	-	-	rs74899816	C	C/T	3356	-1	-	HGNC	HGNC:4932	-	-	-	-	-	-	-	-	-	-	-	-	-	-	-	-	-
rs74899816	HSCHR6_MHC_SSTO_CTG1:2660670-2660670	T	upstream_gene_variant	MODIFIER	HLA-B	ENSG00000228964	Transcript	ENST00000463832.1	retained_intron	-	-	-	-	-	-	-	-	-	rs74899816	C	C/T	1253	-1	-	HGNC	HGNC:4932	-	-	-	-	-	-	-	-	-	-	-	-	-	-	-	-	-
rs74899816	HSCHR6_MHC_SSTO_CTG1:2660670-2660670	T	upstream_gene_variant	MODIFIER	HLA-B	ENSG00000228964	Transcript	ENST00000475902.1	retained_intron	-	-	-	-	-	-	-	-	-	rs74899816	C	C/T	2630	-1	-	HGNC	HGNC:4932	-	-	-	-	-	-	-	-	-	-	-	-	-	-	-	-	-
rs74899816	HSCHR6_MHC_SSTO_CTG1:2660670-2660670	T	upstream_gene_variant	MODIFIER	HLA-B	ENSG00000228964	Transcript	ENST00000491669.5	retained_intron	-	-	-	-	-	-	-	-	-	rs74899816	C	C/T	3626	-1	-	HGNC	HGNC:4932	-	-	-	-	-	-	-	-	-	-	-	-	-	-	-	-	-
rs74899816	HSCHR6_MHC_SSTO_CTG1:2660670-2660670	T	upstream_gene_variant	MODIFIER	HLA-B	ENSG00000228964	Transcript	ENST00000498484.5	nonsense_mediated_decay	-	-	-	-	-	-	-	-	-	rs74899816	C	C/T	1272	-1	-	HGNC	HGNC:4932	-	-	-	-	-	-	-	-	-	-	-	-	-	-	-	-	-
rs74899816	HSCHR6_MHC_SSTO_CTG1:2660670-2660670	T	upstream_gene_variant	MODIFIER	HLA-B	ENSG00000228964	Transcript	ENST00000639999.1	protein_coding	-	-	-	-	-	-	-	-	-	rs74899816	C	C/T	3028	-1	-	HGNC	HGNC:4932	-	-	-	-	-	-	-	-	-	-	-	-	-	-	-	-	-
rs74899816	HSCHR6_MHC_SSTO_CTG1:2660670-2660670	T	upstream_gene_variant	MODIFIER	HLA-B	ENSG00000228964	Transcript	ENST00000640675.1	protein_coding	-	-	-	-	-	-	-	-	-	rs74899816	C	C/T	3028	-1	-	HGNC	HGNC:4932	-	-	-	-	-	-	-	-	-	-	-	-	-	-	-	-	-
rs55732066	HSCHR6_MHC_SSTO_CTG1:2663294-2663294	A	upstream_gene_variant	MODIFIER	HLA-B	ENSG00000228964	Transcript	ENST00000421349.6	protein_coding	-	-	-	-	-	-	-	-	-	rs55732066	G	G/A	3827	-1	-	HGNC	HGNC:4932	-	-	-	-	-	-	-	-	-	-	-	-	-	-	-	-	-
rs55732066	HSCHR6_MHC_SSTO_CTG1:2663294-2663294	A	upstream_gene_variant	MODIFIER	HLA-B	ENSG00000228964	Transcript	ENST00000437265.5	protein_coding	-	-	-	-	-	-	-	-	-	rs55732066	G	G/A	4652	-1	cds_start_NF	HGNC	HGNC:4932	-	-	-	-	-	-	-	-	-	-	-	-	-	-	-	-	-
rs55732066	HSCHR6_MHC_SSTO_CTG1:2663294-2663294	A	upstream_gene_variant	MODIFIER	HLA-B	ENSG00000228964	Transcript	ENST00000445610.1	protein_coding	-	-	-	-	-	-	-	-	-	rs55732066	G	G/A	3994	-1	cds_end_NF	HGNC	HGNC:4932	-	-	-	-	-	-	-	-	-	-	-	-	-	-	-	-	-
rs55732066	HSCHR6_MHC_SSTO_CTG1:2663294-2663294	A	upstream_gene_variant	MODIFIER	HLA-B	ENSG00000228964	Transcript	ENST00000463832.1	retained_intron	-	-	-	-	-	-	-	-	-	rs55732066	G	G/A	3877	-1	-	HGNC	HGNC:4932	-	-	-	-	-	-	-	-	-	-	-	-	-	-	-	-	-
rs55732066	HSCHR6_MHC_SSTO_CTG1:2663294-2663294	A	upstream_gene_variant	MODIFIER	HLA-B	ENSG00000228964	Transcript	ENST00000498484.5	nonsense_mediated_decay	-	-	-	-	-	-	-	-	-	rs55732066	G	G/A	3896	-1	-	HGNC	HGNC:4932	-	-	-	-	-	-	-	-	-	-	-	-	-	-	-	-	-
rs62396279	HSCHR6_MHC_SSTO_CTG1:2663876-2663876	A	downstream_gene_variant	MODIFIER	DHFRP2	ENSG00000233161	Transcript	ENST00000420841.1	processed_pseudogene	-	-	-	-	-	-	-	-	-	rs62396279	G	G/A	4711	-1	-	HGNC	HGNC:2863	-	-	-	-	-	-	-	-	-	-	-	-	-	-	-	-	-
rs62396279	HSCHR6_MHC_SSTO_CTG1:2663876-2663876	A	upstream_gene_variant	MODIFIER	HLA-B	ENSG00000228964	Transcript	ENST00000421349.6	protein_coding	-	-	-	-	-	-	-	-	-	rs62396279	G	G/A	4409	-1	-	HGNC	HGNC:4932	-	-	-	-	-	-	-	-	-	-	-	-	-	-	-	-	-
rs62396279	HSCHR6_MHC_SSTO_CTG1:2663876-2663876	A	upstream_gene_variant	MODIFIER	HLA-B	ENSG00000228964	Transcript	ENST00000445610.1	protein_coding	-	-	-	-	-	-	-	-	-	rs62396279	G	G/A	4576	-1	cds_end_NF	HGNC	HGNC:4932	-	-	-	-	-	-	-	-	-	-	-	-	-	-	-	-	-
rs62396279	HSCHR6_MHC_SSTO_CTG1:2663876-2663876	A	upstream_gene_variant	MODIFIER	HLA-B	ENSG00000228964	Transcript	ENST00000463832.1	retained_intron	-	-	-	-	-	-	-	-	-	rs62396279	G	G/A	4459	-1	-	HGNC	HGNC:4932	-	-	-	-	-	-	-	-	-	-	-	-	-	-	-	-	-
rs62396279	HSCHR6_MHC_SSTO_CTG1:2663876-2663876	A	upstream_gene_variant	MODIFIER	HLA-B	ENSG00000228964	Transcript	ENST00000498484.5	nonsense_mediated_decay	-	-	-	-	-	-	-	-	-	rs62396279	G	G/A	4478	-1	-	HGNC	HGNC:4932	-	-	-	-	-	-	-	-	-	-	-	-	-	-	-	-	-
rs62395423	HSCHR6_MHC_SSTO_CTG1:2668938-2668938	T	non_coding_transcript_exon_variant	MODIFIER	DHFRP2	ENSG00000233161	Transcript	ENST00000420841.1	processed_pseudogene	2025-01-01	-	-	-	196	-	-	-	-	rs62395423	C	C/T	-	-1	-	HGNC	HGNC:2863	-	-	-	-	-	-	-	-	-	-	-	-	-	-	-	-	-
rs62395423	HSCHR6_MHC_SSTO_CTG1:2668938-2668938	T	upstream_gene_variant	MODIFIER	U6	ENSG00000266784	Transcript	ENST00000583231.1	snRNA	-	-	-	-	-	-	-	-	-	rs62395423	C	C/T	3413	1	-	RFAM	-	-	-	-	-	-	-	-	-	-	-	-	-	-	-	-	-	-
rs189341847	HSCHR6_MHC_SSTO_CTG1:2672370-2672370	G	upstream_gene_variant	MODIFIER	DHFRP2	ENSG00000233161	Transcript	ENST00000420841.1	processed_pseudogene	-	-	-	-	-	-	-	-	-	rs189341847	A	A/G	3237	-1	-	HGNC	HGNC:2863	-	-	-	-	-	-	-	-	-	-	-	-	-	-	-	-	-
rs189341847	HSCHR6_MHC_SSTO_CTG1:2672370-2672370	G	non_coding_transcript_exon_variant	MODIFIER	U6	ENSG00000266784	Transcript	ENST00000583231.1	snRNA	2025-01-01	-	-	-	20	-	-	-	-	rs189341847	A	A/G	-	1	-	RFAM	-	-	-	-	-	-	-	-	-	-	-	-	-	-	-	-	-	-
rs145877563	HSCHR6_MHC_SSTO_CTG1:2681025-2681025	C	downstream_gene_variant	MODIFIER	HLA-S	ENSG00000226027	Transcript	ENST00000416556.1	unprocessed_pseudogene	-	-	-	-	-	-	-	-	-	rs145877563	T	T/C	3312	-1	-	HGNC	HGNC:19395	-	-	-	-	-	-	-	-	-	-	-	-	-	-	-	-	-
rs145877563	HSCHR6_MHC_SSTO_CTG1:2681025-2681025	C	upstream_gene_variant	MODIFIER	ZDHHC20P2	ENSG00000227405	Transcript	ENST00000427014.1	processed_pseudogene	-	-	-	-	-	-	-	-	-	rs145877563	T	T/C	1634	1	-	HGNC	HGNC:33457	-	-	-	-	-	-	-	-	-	-	-	-	-	-	-	-	-
rs145877563	HSCHR6_MHC_SSTO_CTG1:2681025-2681025	C	downstream_gene_variant	MODIFIER	-	ENSG00000232244	Transcript	ENST00000447153.1	processed_pseudogene	-	-	-	-	-	-	-	-	-	rs145877563	T	T/C	786	1	-	-	-	-	-	-	-	-	-	-	-	-	-	-	-	-	-	-	-	-
rs73728546	HSCHR6_MHC_SSTO_CTG1:2682360-2682360	T	downstream_gene_variant	MODIFIER	HLA-S	ENSG00000226027	Transcript	ENST00000416556.1	unprocessed_pseudogene	-	-	-	-	-	-	-	-	-	rs73728546	C	C/T	1977	-1	-	HGNC	HGNC:19395	-	-	-	-	-	-	-	-	-	-	-	37415598	-	-	-	-	-
rs73728546	HSCHR6_MHC_SSTO_CTG1:2682360-2682360	T	upstream_gene_variant	MODIFIER	ZDHHC20P2	ENSG00000227405	Transcript	ENST00000427014.1	processed_pseudogene	-	-	-	-	-	-	-	-	-	rs73728546	C	C/T	299	1	-	HGNC	HGNC:33457	-	-	-	-	-	-	-	-	-	-	-	37415598	-	-	-	-	-
rs73728546	HSCHR6_MHC_SSTO_CTG1:2682360-2682360	T	downstream_gene_variant	MODIFIER	-	ENSG00000232244	Transcript	ENST00000447153.1	processed_pseudogene	-	-	-	-	-	-	-	-	-	rs73728546	C	C/T	2121	1	-	-	-	-	-	-	-	-	-	-	-	-	-	-	37415598	-	-	-	-	-
rs116583498	HSCHR6_MHC_SSTO_CTG1:2688279-2688279	G	upstream_gene_variant	MODIFIER	HLA-S	ENSG00000226027	Transcript	ENST00000416556.1	unprocessed_pseudogene	-	-	-	-	-	-	-	-	-	rs2523483	T	T/G	3725	-1	-	HGNC	HGNC:19395	-	-	-	-	-	-	-	-	-	-	1	3.62775e+31	-	-	-	-	-
rs62395262	HSCHR6_MHC_SSTO_CTG1:2712586-2712586	A	intron_variant	MODIFIER	MICA	ENSG00000231225	Transcript	ENST00000414473.6	protein_coding	-	2025-01-05	-	-	-	-	-	-	-	rs62395262	C	C/A	-	1	-	HGNC	HGNC:7090	-	-	-	5	-	-	-	-	-	-	-	-	-	-	-	-	-
rs62395262	HSCHR6_MHC_SSTO_CTG1:2712586-2712586	A	intron_variant	MODIFIER	MICA	ENSG00000231225	Transcript	ENST00000415525.5	protein_coding	-	2025-03-07	-	-	-	-	-	-	-	rs62395262	C	C/A	-	1	-	HGNC	HGNC:7090	-	-	-	5	-	-	-	-	-	-	-	-	-	-	-	-	-
rs62395262	HSCHR6_MHC_SSTO_CTG1:2712586-2712586	A	intron_variant	MODIFIER	MICA	ENSG00000231225	Transcript	ENST00000423443.5	protein_coding	-	2025-01-04	-	-	-	-	-	-	-	rs62395262	C	C/A	-	1	cds_start_NF	HGNC	HGNC:7090	-	-	-	5	-	-	-	-	-	-	-	-	-	-	-	-	-
rs62395262	HSCHR6_MHC_SSTO_CTG1:2712586-2712586	A	intron_variant	MODIFIER	MICA	ENSG00000231225	Transcript	ENST00000438928.5	protein_coding	-	2025-01-05	-	-	-	-	-	-	-	rs62395262	C	C/A	-	1	-	HGNC	HGNC:7090	-	-	-	2	-	-	-	-	-	-	-	-	-	-	-	-	-
rs62395262	HSCHR6_MHC_SSTO_CTG1:2712586-2712586	A	intron_variant,non_coding_transcript_variant	MODIFIER	MICA	ENSG00000231225	Transcript	ENST00000486844.1	protein_coding_CDS_not_defined	-	2025-01-01	-	-	-	-	-	-	-	rs62395262	C	C/A	-	1	-	HGNC	HGNC:7090	-	-	-	4	-	-	-	-	-	-	-	-	-	-	-	-	-
rs62395262	HSCHR6_MHC_SSTO_CTG1:2712586-2712586	A	upstream_gene_variant	MODIFIER	MICA	ENSG00000231225	Transcript	ENST00000489335.1	retained_intron	-	-	-	-	-	-	-	-	-	rs62395262	C	C/A	554	1	-	HGNC	HGNC:7090	-	-	-	2	-	-	-	-	-	-	-	-	-	-	-	-	-
rs62395262	HSCHR6_MHC_SSTO_CTG1:2712586-2712586	A	intron_variant	MODIFIER	MICA	ENSG00000231225	Transcript	ENST00000546529.3	protein_coding	-	2025-01-05	-	-	-	-	-	-	-	rs62395262	C	C/A	-	1	-	HGNC	HGNC:7090	-	-	-	1	-	-	-	-	-	-	-	-	-	-	-	-	-
rs62395262	HSCHR6_MHC_SSTO_CTG1:2712586-2712586	A	intron_variant	MODIFIER	MICA	ENSG00000231225	Transcript	ENST00000616968.3	protein_coding	-	2025-01-05	-	-	-	-	-	-	-	rs62395262	C	C/A	-	1	-	HGNC	HGNC:7090	-	-	-	5	-	-	-	-	-	-	-	-	-	-	-	-	-
rs146294823	HSCHR6_MHC_SSTO_CTG1:2716135-2716135	C	intron_variant	MODIFIER	MICA	ENSG00000231225	Transcript	ENST00000414473.6	protein_coding	-	2025-05-05	-	-	-	-	-	-	-	rs146294823	T	T/C	-	1	-	HGNC	HGNC:7090	-	-	-	5	-	-	-	-	-	-	-	-	-	-	-	-	-
rs146294823	HSCHR6_MHC_SSTO_CTG1:2716135-2716135	C	intron_variant	MODIFIER	MICA	ENSG00000231225	Transcript	ENST00000415525.5	protein_coding	-	2025-07-07	-	-	-	-	-	-	-	rs146294823	T	T/C	-	1	-	HGNC	HGNC:7090	-	-	-	5	-	-	-	-	-	-	-	-	-	-	-	-	-
rs146294823	HSCHR6_MHC_SSTO_CTG1:2716135-2716135	C	intron_variant	MODIFIER	MICA	ENSG00000231225	Transcript	ENST00000423443.5	protein_coding	-	2025-04-04	-	-	-	-	-	-	-	rs146294823	T	T/C	-	1	cds_start_NF	HGNC	HGNC:7090	-	-	-	5	-	-	-	-	-	-	-	-	-	-	-	-	-
rs146294823	HSCHR6_MHC_SSTO_CTG1:2716135-2716135	C	intron_variant	MODIFIER	MICA	ENSG00000231225	Transcript	ENST00000438928.5	protein_coding	-	2025-05-05	-	-	-	-	-	-	-	rs146294823	T	T/C	-	1	-	HGNC	HGNC:7090	-	-	-	2	-	-	-	-	-	-	-	-	-	-	-	-	-
rs146294823	HSCHR6_MHC_SSTO_CTG1:2716135-2716135	C	downstream_gene_variant	MODIFIER	MICA	ENSG00000231225	Transcript	ENST00000486844.1	protein_coding_CDS_not_defined	-	-	-	-	-	-	-	-	-	rs146294823	T	T/C	3061	1	-	HGNC	HGNC:7090	-	-	-	4	-	-	-	-	-	-	-	-	-	-	-	-	-
rs146294823	HSCHR6_MHC_SSTO_CTG1:2716135-2716135	C	downstream_gene_variant	MODIFIER	MICA	ENSG00000231225	Transcript	ENST00000489335.1	retained_intron	-	-	-	-	-	-	-	-	-	rs146294823	T	T/C	1398	1	-	HGNC	HGNC:7090	-	-	-	2	-	-	-	-	-	-	-	-	-	-	-	-	-
rs146294823	HSCHR6_MHC_SSTO_CTG1:2716135-2716135	C	intron_variant	MODIFIER	MICA	ENSG00000231225	Transcript	ENST00000546529.3	protein_coding	-	2025-05-05	-	-	-	-	-	-	-	rs146294823	T	T/C	-	1	-	HGNC	HGNC:7090	-	-	-	1	-	-	-	-	-	-	-	-	-	-	-	-	-
rs146294823	HSCHR6_MHC_SSTO_CTG1:2716135-2716135	C	intron_variant	MODIFIER	MICA	ENSG00000231225	Transcript	ENST00000616968.3	protein_coding	-	2025-05-05	-	-	-	-	-	-	-	rs146294823	T	T/C	-	1	-	HGNC	HGNC:7090	-	-	-	5	-	-	-	-	-	-	-	-	-	-	-	-	-
rs62395271	HSCHR6_MHC_SSTO_CTG1:2726409-2726409	C	intergenic_variant	MODIFIER	-	-	-	-	-	-	-	-	-	-	-	-	-	-	rs62395271	T	T/C	-	-	-	-	-	-	-	-	-	-	-	-	-	-	-	-	-	-	-	-	-	-
rs199897404	HSCHR6_MHC_SSTO_CTG1:2735452-2735452	TTGAGA	intergenic_variant	MODIFIER	-	-	-	-	-	-	-	-	-	-	-	-	-	-	-	-	TTGAGA/TTGAGATTGAGA	-	-	-	-	-	-	-	-	-	-	-	-	-	-	-	-	-	-	-	-	-	-
rs148904095	HSCHR6_MHC_SSTO_CTG1:2736412-2736412	A	intergenic_variant	MODIFIER	-	-	-	-	-	-	-	-	-	-	-	-	-	-	rs148904095	G	G/A/C/T	-	-	-	-	-	-	-	-	-	-	-	-	-	-	-	-	-	-	-	-	-	-
rs148904095	HSCHR6_MHC_SSTO_CTG1:2736412-2736412	C	intergenic_variant	MODIFIER	-	-	-	-	-	-	-	-	-	-	-	-	-	-	rs148904095	G	G/A/C/T	-	-	-	-	-	-	-	-	-	-	-	-	-	-	-	-	-	-	-	-	-	-
rs148904095	HSCHR6_MHC_SSTO_CTG1:2736412-2736412	T	intergenic_variant	MODIFIER	-	-	-	-	-	-	-	-	-	-	-	-	-	-	rs148904095	G	G/A/C/T	-	-	-	-	-	-	-	-	-	-	-	-	-	-	-	-	-	-	-	-	-	-
rs62395279	HSCHR6_MHC_SSTO_CTG1:2754267-2754267	A	intergenic_variant	MODIFIER	-	-	-	-	-	-	-	-	-	-	-	-	-	-	rs62395279	C	C/A/T	-	-	-	-	-	-	-	-	-	-	-	-	-	-	-	-	-	-	-	-	-	-
rs62395279	HSCHR6_MHC_SSTO_CTG1:2754267-2754267	T	intergenic_variant	MODIFIER	-	-	-	-	-	-	-	-	-	-	-	-	-	-	rs62395279	C	C/A/T	-	-	-	-	-	-	-	-	-	-	-	-	-	-	-	-	-	-	-	-	-	-
rs113059562	HSCHR6_MHC_SSTO_CTG1:2758839-2758839	T	upstream_gene_variant	MODIFIER	HCP5	ENSG00000230389	Transcript	ENST00000423496.2	lncRNA	-	-	-	-	-	-	-	-	-	rs113059562	C	C/T	3585	1	-	HGNC	HGNC:21659	-	-	-	1	-	-	-	-	-	-	1	34469753	-	-	-	-	-
rs113059562	HSCHR6_MHC_SSTO_CTG1:2758839-2758839	T	upstream_gene_variant	MODIFIER	HCP5	ENSG00000230389	Transcript	ENST00000447631.2	lncRNA	-	-	-	-	-	-	-	-	-	rs113059562	C	C/T	3595	1	-	HGNC	HGNC:21659	-	-	-	2	-	-	-	-	-	-	1	34469753	-	-	-	-	-
rs62395308	HSCHR6_MHC_SSTO_CTG1:2765405-2765405	G	downstream_gene_variant	MODIFIER	HCP5	ENSG00000230389	Transcript	ENST00000423496.2	lncRNA	-	-	-	-	-	-	-	-	-	rs62395308	A	A/G/T	347	1	-	HGNC	HGNC:21659	-	-	-	1	-	-	-	-	-	-	-	-	-	-	-	-	-
rs62395308	HSCHR6_MHC_SSTO_CTG1:2765405-2765405	T	downstream_gene_variant	MODIFIER	HCP5	ENSG00000230389	Transcript	ENST00000423496.2	lncRNA	-	-	-	-	-	-	-	-	-	rs62395308	A	A/G/T	347	1	-	HGNC	HGNC:21659	-	-	-	1	-	-	-	-	-	-	-	-	-	-	-	-	-
rs62395308	HSCHR6_MHC_SSTO_CTG1:2765405-2765405	G	downstream_gene_variant	MODIFIER	HCP5	ENSG00000230389	Transcript	ENST00000447631.2	lncRNA	-	-	-	-	-	-	-	-	-	rs62395308	A	A/G/T	2339	1	-	HGNC	HGNC:21659	-	-	-	2	-	-	-	-	-	-	-	-	-	-	-	-	-
rs62395308	HSCHR6_MHC_SSTO_CTG1:2765405-2765405	T	downstream_gene_variant	MODIFIER	HCP5	ENSG00000230389	Transcript	ENST00000447631.2	lncRNA	-	-	-	-	-	-	-	-	-	rs62395308	A	A/G/T	2339	1	-	HGNC	HGNC:21659	-	-	-	2	-	-	-	-	-	-	-	-	-	-	-	-	-
rs62395309	HSCHR6_MHC_SSTO_CTG1:2766051-2766051	G	downstream_gene_variant	MODIFIER	HCP5	ENSG00000230389	Transcript	ENST00000423496.2	lncRNA	-	-	-	-	-	-	-	-	-	rs62395309	A	A/G	993	1	-	HGNC	HGNC:21659	-	-	-	1	-	-	-	-	-	-	-	-	-	-	-	-	-
rs62395309	HSCHR6_MHC_SSTO_CTG1:2766051-2766051	G	downstream_gene_variant	MODIFIER	HCP5	ENSG00000230389	Transcript	ENST00000447631.2	lncRNA	-	-	-	-	-	-	-	-	-	rs62395309	A	A/G	2985	1	-	HGNC	HGNC:21659	-	-	-	2	-	-	-	-	-	-	-	-	-	-	-	-	-
rs56356128	HSCHR6_MHC_SSTO_CTG1:2768331-2768331	T	downstream_gene_variant	MODIFIER	HCP5	ENSG00000230389	Transcript	ENST00000423496.2	lncRNA	-	-	-	-	-	-	-	-	-	rs56356128	G	G/T	3273	1	-	HGNC	HGNC:21659	-	-	-	1	-	-	-	-	-	-	-	-	-	-	-	-	-
rs144854752	HSCHR6_MHC_SSTO_CTG1:2769253-2769253	A	downstream_gene_variant	MODIFIER	HCP5	ENSG00000230389	Transcript	ENST00000423496.2	lncRNA	-	-	-	-	-	-	-	-	-	rs144854752	T	T/A/G	4195	1	-	HGNC	HGNC:21659	-	-	-	1	-	-	-	-	-	-	-	-	-	-	-	-	-
rs144854752	HSCHR6_MHC_SSTO_CTG1:2769253-2769253	G	downstream_gene_variant	MODIFIER	HCP5	ENSG00000230389	Transcript	ENST00000423496.2	lncRNA	-	-	-	-	-	-	-	-	-	rs144854752	T	T/A/G	4195	1	-	HGNC	HGNC:21659	-	-	-	1	-	-	-	-	-	-	-	-	-	-	-	-	-
rs55953118	HSCHR6_MHC_SSTO_CTG1:2772688-2772688	C	intergenic_variant	MODIFIER	-	-	-	-	-	-	-	-	-	-	-	-	-	-	rs55953118	G	G/C/T	-	-	-	-	-	-	-	-	-	-	-	-	-	-	-	-	-	-	-	-	-	-
rs55953118	HSCHR6_MHC_SSTO_CTG1:2772688-2772688	T	intergenic_variant	MODIFIER	-	-	-	-	-	-	-	-	-	-	-	-	-	-	rs55953118	G	G/C/T	-	-	-	-	-	-	-	-	-	-	-	-	-	-	-	-	-	-	-	-	-	-
rs149628623	HSCHR6_MHC_SSTO_CTG1:2774391-2774391	T	intergenic_variant	MODIFIER	-	-	-	-	-	-	-	-	-	-	-	-	-	-	rs149628623	C	C/T	-	-	-	-	-	-	-	-	-	-	-	-	-	-	-	-	-	-	-	-	-	-
rs554834881	HSCHR6_MHC_SSTO_CTG1:2786986-2786986	G	intergenic_variant	MODIFIER	-	-	-	-	-	-	-	-	-	-	-	-	-	-	rs554834881	C	C/G/T	-	-	-	-	-	-	-	-	-	-	-	-	-	-	-	-	-	-	-	-	-	-
rs554834881	HSCHR6_MHC_SSTO_CTG1:2786986-2786986	T	intergenic_variant	MODIFIER	-	-	-	-	-	-	-	-	-	-	-	-	-	-	rs554834881	C	C/G/T	-	-	-	-	-	-	-	-	-	-	-	-	-	-	-	-	-	-	-	-	-	-
rs200178133	HSCHR6_MHC_SSTO_CTG1:2788207-2788207	C	intergenic_variant	MODIFIER	-	-	-	-	-	-	-	-	-	-	-	-	-	-	rs200178133	T	T/C	-	-	-	-	-	-	-	-	-	-	-	-	-	-	-	-	-	-	-	-	-	-
rs62395344	HSCHR6_MHC_SSTO_CTG1:2790040-2790040	G	intergenic_variant	MODIFIER	-	-	-	-	-	-	-	-	-	-	-	-	-	-	rs62395344	A	A/G/T	-	-	-	-	-	-	-	-	-	-	-	-	-	-	-	-	-	-	-	-	-	-
rs62395344	HSCHR6_MHC_SSTO_CTG1:2790040-2790040	T	intergenic_variant	MODIFIER	-	-	-	-	-	-	-	-	-	-	-	-	-	-	rs62395344	A	A/G/T	-	-	-	-	-	-	-	-	-	-	-	-	-	-	-	-	-	-	-	-	-	-
rs139016041	HSCHR6_MHC_SSTO_CTG1:2801535-2801535	A	intron_variant	MODIFIER	MICB	ENSG00000227772	Transcript	ENST00000443156.2	protein_coding	-	2025-01-05	-	-	-	-	-	-	-	rs139016041	G	G/A/T	-	1	-	HGNC	HGNC:7091	-	-	-	1	-	-	-	-	-	-	-	-	-	-	-	-	-
rs139016041	HSCHR6_MHC_SSTO_CTG1:2801535-2801535	T	intron_variant	MODIFIER	MICB	ENSG00000227772	Transcript	ENST00000443156.2	protein_coding	-	2025-01-05	-	-	-	-	-	-	-	rs139016041	G	G/A/T	-	1	-	HGNC	HGNC:7091	-	-	-	1	-	-	-	-	-	-	-	-	-	-	-	-	-
rs139016041	HSCHR6_MHC_SSTO_CTG1:2801535-2801535	A	intron_variant	MODIFIER	MICB	ENSG00000227772	Transcript	ENST00000451789.6	protein_coding	-	2025-01-05	-	-	-	-	-	-	-	rs139016041	G	G/A/T	-	1	-	HGNC	HGNC:7091	-	-	-	1	-	-	-	-	-	-	-	-	-	-	-	-	-
rs139016041	HSCHR6_MHC_SSTO_CTG1:2801535-2801535	T	intron_variant	MODIFIER	MICB	ENSG00000227772	Transcript	ENST00000451789.6	protein_coding	-	2025-01-05	-	-	-	-	-	-	-	rs139016041	G	G/A/T	-	1	-	HGNC	HGNC:7091	-	-	-	1	-	-	-	-	-	-	-	-	-	-	-	-	-
rs139016041	HSCHR6_MHC_SSTO_CTG1:2801535-2801535	A	upstream_gene_variant	MODIFIER	MICB	ENSG00000227772	Transcript	ENST00000489566.1	retained_intron	-	-	-	-	-	-	-	-	-	rs139016041	G	G/A/T	3682	1	-	HGNC	HGNC:7091	-	-	-	3	-	-	-	-	-	-	-	-	-	-	-	-	-
rs139016041	HSCHR6_MHC_SSTO_CTG1:2801535-2801535	T	upstream_gene_variant	MODIFIER	MICB	ENSG00000227772	Transcript	ENST00000489566.1	retained_intron	-	-	-	-	-	-	-	-	-	rs139016041	G	G/A/T	3682	1	-	HGNC	HGNC:7091	-	-	-	3	-	-	-	-	-	-	-	-	-	-	-	-	-
rs148837548	HSCHR6_MHC_SSTO_CTG1:2803097-2803097	C	intron_variant	MODIFIER	MICB	ENSG00000227772	Transcript	ENST00000443156.2	protein_coding	-	2025-01-05	-	-	-	-	-	-	-	rs148837548	T	T/C	-	1	-	HGNC	HGNC:7091	-	-	-	1	-	-	-	-	-	-	-	-	-	-	-	-	-
rs148837548	HSCHR6_MHC_SSTO_CTG1:2803097-2803097	C	intron_variant	MODIFIER	MICB	ENSG00000227772	Transcript	ENST00000451789.6	protein_coding	-	2025-01-05	-	-	-	-	-	-	-	rs148837548	T	T/C	-	1	-	HGNC	HGNC:7091	-	-	-	1	-	-	-	-	-	-	-	-	-	-	-	-	-
rs148837548	HSCHR6_MHC_SSTO_CTG1:2803097-2803097	C	upstream_gene_variant	MODIFIER	MICB	ENSG00000227772	Transcript	ENST00000489566.1	retained_intron	-	-	-	-	-	-	-	-	-	rs148837548	T	T/C	2120	1	-	HGNC	HGNC:7091	-	-	-	3	-	-	-	-	-	-	-	-	-	-	-	-	-
rs77208519	HSCHR6_MHC_SSTO_CTG1:2806452-2806452	A	synonymous_variant	LOW	MICB	ENSG00000227772	Transcript	ENST00000443156.2	protein_coding	2025-04-06	-	-	-	841	762	254	G	ggG/ggA	rs77208519	G	G/A/T	-	1	-	HGNC	HGNC:7091	-	-	-	1	-	-	-	-	-	-	-	-	-	-	-	-	-
rs77208519	HSCHR6_MHC_SSTO_CTG1:2806452-2806452	T	synonymous_variant	LOW	MICB	ENSG00000227772	Transcript	ENST00000443156.2	protein_coding	2025-04-06	-	-	-	841	762	254	G	ggG/ggT	rs77208519	G	G/A/T	-	1	-	HGNC	HGNC:7091	-	-	-	1	-	-	-	-	-	-	-	-	-	-	-	-	-
rs77208519	HSCHR6_MHC_SSTO_CTG1:2806452-2806452	A	synonymous_variant	LOW	MICB	ENSG00000227772	Transcript	ENST00000451789.6	protein_coding	2025-04-06	-	-	-	741	633	211	G	ggG/ggA	rs77208519	G	G/A/T	-	1	-	HGNC	HGNC:7091	-	-	-	1	-	-	-	-	-	-	-	-	-	-	-	-	-
rs77208519	HSCHR6_MHC_SSTO_CTG1:2806452-2806452	T	synonymous_variant	LOW	MICB	ENSG00000227772	Transcript	ENST00000451789.6	protein_coding	2025-04-06	-	-	-	741	633	211	G	ggG/ggT	rs77208519	G	G/A/T	-	1	-	HGNC	HGNC:7091	-	-	-	1	-	-	-	-	-	-	-	-	-	-	-	-	-
rs77208519	HSCHR6_MHC_SSTO_CTG1:2806452-2806452	A	non_coding_transcript_exon_variant	MODIFIER	MICB	ENSG00000227772	Transcript	ENST00000489566.1	retained_intron	2025-02-03	-	-	-	645	-	-	-	-	rs77208519	G	G/A/T	-	1	-	HGNC	HGNC:7091	-	-	-	3	-	-	-	-	-	-	-	-	-	-	-	-	-
rs77208519	HSCHR6_MHC_SSTO_CTG1:2806452-2806452	T	non_coding_transcript_exon_variant	MODIFIER	MICB	ENSG00000227772	Transcript	ENST00000489566.1	retained_intron	2025-02-03	-	-	-	645	-	-	-	-	rs77208519	G	G/A/T	-	1	-	HGNC	HGNC:7091	-	-	-	3	-	-	-	-	-	-	-	-	-	-	-	-	-
rs144994973	HSCHR6_MHC_SSTO_CTG1:2807279-2807279	A	intron_variant	MODIFIER	MICB	ENSG00000227772	Transcript	ENST00000443156.2	protein_coding	-	2025-05-05	-	-	-	-	-	-	-	rs144994973	G	G/A/C	-	1	-	HGNC	HGNC:7091	-	-	-	1	-	-	-	-	-	-	-	-	-	-	-	-	-
rs144994973	HSCHR6_MHC_SSTO_CTG1:2807279-2807279	C	intron_variant	MODIFIER	MICB	ENSG00000227772	Transcript	ENST00000443156.2	protein_coding	-	2025-05-05	-	-	-	-	-	-	-	rs144994973	G	G/A/C	-	1	-	HGNC	HGNC:7091	-	-	-	1	-	-	-	-	-	-	-	-	-	-	-	-	-
rs144994973	HSCHR6_MHC_SSTO_CTG1:2807279-2807279	A	intron_variant	MODIFIER	MICB	ENSG00000227772	Transcript	ENST00000451789.6	protein_coding	-	2025-05-05	-	-	-	-	-	-	-	rs144994973	G	G/A/C	-	1	-	HGNC	HGNC:7091	-	-	-	1	-	-	-	-	-	-	-	-	-	-	-	-	-
rs144994973	HSCHR6_MHC_SSTO_CTG1:2807279-2807279	C	intron_variant	MODIFIER	MICB	ENSG00000227772	Transcript	ENST00000451789.6	protein_coding	-	2025-05-05	-	-	-	-	-	-	-	rs144994973	G	G/A/C	-	1	-	HGNC	HGNC:7091	-	-	-	1	-	-	-	-	-	-	-	-	-	-	-	-	-
rs144994973	HSCHR6_MHC_SSTO_CTG1:2807279-2807279	A	downstream_gene_variant	MODIFIER	MICB	ENSG00000227772	Transcript	ENST00000489566.1	retained_intron	-	-	-	-	-	-	-	-	-	rs144994973	G	G/A/C	466	1	-	HGNC	HGNC:7091	-	-	-	3	-	-	-	-	-	-	-	-	-	-	-	-	-
rs144994973	HSCHR6_MHC_SSTO_CTG1:2807279-2807279	C	downstream_gene_variant	MODIFIER	MICB	ENSG00000227772	Transcript	ENST00000489566.1	retained_intron	-	-	-	-	-	-	-	-	-	rs144994973	G	G/A/C	466	1	-	HGNC	HGNC:7091	-	-	-	3	-	-	-	-	-	-	-	-	-	-	-	-	-
rs138924536	HSCHR6_MHC_SSTO_CTG1:2808689-2808689	A	intron_variant	MODIFIER	MICB	ENSG00000227772	Transcript	ENST00000443156.2	protein_coding	-	2025-05-05	-	-	-	-	-	-	-	rs138924536	G	G/A/C	-	1	-	HGNC	HGNC:7091	-	-	-	1	-	-	-	-	-	-	-	-	-	-	-	-	-
rs138924536	HSCHR6_MHC_SSTO_CTG1:2808689-2808689	C	intron_variant	MODIFIER	MICB	ENSG00000227772	Transcript	ENST00000443156.2	protein_coding	-	2025-05-05	-	-	-	-	-	-	-	rs138924536	G	G/A/C	-	1	-	HGNC	HGNC:7091	-	-	-	1	-	-	-	-	-	-	-	-	-	-	-	-	-
rs138924536	HSCHR6_MHC_SSTO_CTG1:2808689-2808689	A	intron_variant	MODIFIER	MICB	ENSG00000227772	Transcript	ENST00000451789.6	protein_coding	-	2025-05-05	-	-	-	-	-	-	-	rs138924536	G	G/A/C	-	1	-	HGNC	HGNC:7091	-	-	-	1	-	-	-	-	-	-	-	-	-	-	-	-	-
rs138924536	HSCHR6_MHC_SSTO_CTG1:2808689-2808689	C	intron_variant	MODIFIER	MICB	ENSG00000227772	Transcript	ENST00000451789.6	protein_coding	-	2025-05-05	-	-	-	-	-	-	-	rs138924536	G	G/A/C	-	1	-	HGNC	HGNC:7091	-	-	-	1	-	-	-	-	-	-	-	-	-	-	-	-	-
rs138924536	HSCHR6_MHC_SSTO_CTG1:2808689-2808689	A	downstream_gene_variant	MODIFIER	MICB	ENSG00000227772	Transcript	ENST00000489566.1	retained_intron	-	-	-	-	-	-	-	-	-	rs138924536	G	G/A/C	1876	1	-	HGNC	HGNC:7091	-	-	-	3	-	-	-	-	-	-	-	-	-	-	-	-	-
rs138924536	HSCHR6_MHC_SSTO_CTG1:2808689-2808689	C	downstream_gene_variant	MODIFIER	MICB	ENSG00000227772	Transcript	ENST00000489566.1	retained_intron	-	-	-	-	-	-	-	-	-	rs138924536	G	G/A/C	1876	1	-	HGNC	HGNC:7091	-	-	-	3	-	-	-	-	-	-	-	-	-	-	-	-	-
rs115339407	HSCHR6_MHC_SSTO_CTG1:2809771-2809771	A	3_prime_UTR_variant	MODIFIER	MICB	ENSG00000227772	Transcript	ENST00000443156.2	protein_coding	2025-06-06	-	-	-	1811	-	-	-	-	rs115339407	G	G/A	-	1	-	HGNC	HGNC:7091	-	-	-	1	-	-	-	-	-	-	-	-	-	-	-	-	-
rs115339407	HSCHR6_MHC_SSTO_CTG1:2809771-2809771	A	3_prime_UTR_variant	MODIFIER	MICB	ENSG00000227772	Transcript	ENST00000451789.6	protein_coding	2025-06-06	-	-	-	1711	-	-	-	-	rs115339407	G	G/A	-	1	-	HGNC	HGNC:7091	-	-	-	1	-	-	-	-	-	-	-	-	-	-	-	-	-
rs115339407	HSCHR6_MHC_SSTO_CTG1:2809771-2809771	A	downstream_gene_variant	MODIFIER	MICB	ENSG00000227772	Transcript	ENST00000489566.1	retained_intron	-	-	-	-	-	-	-	-	-	rs115339407	G	G/A	2958	1	-	HGNC	HGNC:7091	-	-	-	3	-	-	-	-	-	-	-	-	-	-	-	-	-
rs62397979	HSCHR6_MHC_SSTO_CTG1:2814721-2814721	G	downstream_gene_variant	MODIFIER	PPIAP9	ENSG00000235596	Transcript	ENST00000442288.1	processed_pseudogene	-	-	-	-	-	-	-	-	-	rs62397979	T	T/G	4042	-1	-	HGNC	HGNC:9272	-	-	-	-	-	-	-	-	-	-	1	31320639	-	-	-	-	-
rs62397979	HSCHR6_MHC_SSTO_CTG1:2814721-2814721	G	downstream_gene_variant	MODIFIER	MICB	ENSG00000227772	Transcript	ENST00000443156.2	protein_coding	-	-	-	-	-	-	-	-	-	rs62397979	T	T/G	4311	1	-	HGNC	HGNC:7091	-	-	-	1	-	-	-	-	-	-	1	31320639	-	-	-	-	-
rs62397979	HSCHR6_MHC_SSTO_CTG1:2814721-2814721	G	downstream_gene_variant	MODIFIER	MICB	ENSG00000227772	Transcript	ENST00000451789.6	protein_coding	-	-	-	-	-	-	-	-	-	rs62397979	T	T/G	4311	1	-	HGNC	HGNC:7091	-	-	-	1	-	-	-	-	-	-	1	31320639	-	-	-	-	-
rs140022596	HSCHR6_MHC_SSTO_CTG1:2823541-2823541	G	upstream_gene_variant	MODIFIER	MCCD1	ENSG00000226841	Transcript	ENST00000422733.2	protein_coding	-	-	-	-	-	-	-	-	-	rs140022596	C	C/G/T	4460	1	-	HGNC	HGNC:20668	-	-	-	1	-	-	-	-	-	-	-	-	-	-	-	-	-
rs140022596	HSCHR6_MHC_SSTO_CTG1:2823541-2823541	T	upstream_gene_variant	MODIFIER	MCCD1	ENSG00000226841	Transcript	ENST00000422733.2	protein_coding	-	-	-	-	-	-	-	-	-	rs140022596	C	C/G/T	4460	1	-	HGNC	HGNC:20668	-	-	-	1	-	-	-	-	-	-	-	-	-	-	-	-	-
rs140022596	HSCHR6_MHC_SSTO_CTG1:2823541-2823541	G	upstream_gene_variant	MODIFIER	PPIAP9	ENSG00000235596	Transcript	ENST00000442288.1	processed_pseudogene	-	-	-	-	-	-	-	-	-	rs140022596	C	C/G/T	3967	-1	-	HGNC	HGNC:9272	-	-	-	-	-	-	-	-	-	-	-	-	-	-	-	-	-
rs140022596	HSCHR6_MHC_SSTO_CTG1:2823541-2823541	T	upstream_gene_variant	MODIFIER	PPIAP9	ENSG00000235596	Transcript	ENST00000442288.1	processed_pseudogene	-	-	-	-	-	-	-	-	-	rs140022596	C	C/G/T	3967	-1	-	HGNC	HGNC:9272	-	-	-	-	-	-	-	-	-	-	-	-	-	-	-	-	-
rs140022596	HSCHR6_MHC_SSTO_CTG1:2823541-2823541	G	upstream_gene_variant	MODIFIER	RPL15P4	ENSG00000231623	Transcript	ENST00000445480.1	processed_pseudogene	-	-	-	-	-	-	-	-	-	rs140022596	C	C/G/T	3857	1	-	HGNC	HGNC:21663	-	-	-	-	-	-	-	-	-	-	-	-	-	-	-	-	-
rs140022596	HSCHR6_MHC_SSTO_CTG1:2823541-2823541	T	upstream_gene_variant	MODIFIER	RPL15P4	ENSG00000231623	Transcript	ENST00000445480.1	processed_pseudogene	-	-	-	-	-	-	-	-	-	rs140022596	C	C/G/T	3857	1	-	HGNC	HGNC:21663	-	-	-	-	-	-	-	-	-	-	-	-	-	-	-	-	-
rs201829470	HSCHR6_MHC_SSTO_CTG1:2828567-2828567	CCCACACCAT	intron_variant	MODIFIER	MCCD1	ENSG00000226841	Transcript	ENST00000422733.2	protein_coding	-	2025-01-01	-	-	-	-	-	-	-	-	-	CCCACACCAT/CCCACACCATCCCACACCAT	-	1	-	HGNC	HGNC:20668	-	-	-	1	-	-	-	-	-	-	-	-	-	-	-	-	-
rs201829470	HSCHR6_MHC_SSTO_CTG1:2828567-2828567	CCCACACCAT	downstream_gene_variant	MODIFIER	DDX39B	ENSG00000235439	Transcript	ENST00000427489.5	protein_coding	-	-	-	-	-	-	-	-	-	-	-	CCCACACCAT/CCCACACCATCCCACACCAT	2018	-1	cds_end_NF	HGNC	HGNC:13917	-	-	-	5	-	-	-	-	-	-	-	-	-	-	-	-	-
rs201829470	HSCHR6_MHC_SSTO_CTG1:2828567-2828567	CCCACACCAT	downstream_gene_variant	MODIFIER	DDX39B	ENSG00000235439	Transcript	ENST00000430784.5	protein_coding	-	-	-	-	-	-	-	-	-	-	-	CCCACACCAT/CCCACACCATCCCACACCAT	935	-1	-	HGNC	HGNC:13917	-	-	-	1	-	-	-	-	-	-	-	-	-	-	-	-	-
rs201829470	HSCHR6_MHC_SSTO_CTG1:2828567-2828567	CCCACACCAT	downstream_gene_variant	MODIFIER	DDX39B	ENSG00000235439	Transcript	ENST00000431360.5	protein_coding	-	-	-	-	-	-	-	-	-	-	-	CCCACACCAT/CCCACACCATCCCACACCAT	935	-1	-	HGNC	HGNC:13917	-	-	-	1	-	-	-	-	-	-	-	-	-	-	-	-	-
rs201829470	HSCHR6_MHC_SSTO_CTG1:2828567-2828567	CCCACACCAT	downstream_gene_variant	MODIFIER	DDX39B	ENSG00000235439	Transcript	ENST00000439927.5	protein_coding	-	-	-	-	-	-	-	-	-	-	-	CCCACACCAT/CCCACACCATCCCACACCAT	3496	-1	cds_end_NF	HGNC	HGNC:13917	-	-	-	5	-	-	-	-	-	-	-	-	-	-	-	-	-
rs201829470	HSCHR6_MHC_SSTO_CTG1:2828567-2828567	CCCACACCAT	downstream_gene_variant	MODIFIER	RPL15P4	ENSG00000231623	Transcript	ENST00000445480.1	processed_pseudogene	-	-	-	-	-	-	-	-	-	-	-	CCCACACCAT/CCCACACCATCCCACACCAT	590	1	-	HGNC	HGNC:21663	-	-	-	-	-	-	-	-	-	-	-	-	-	-	-	-	-
rs201829470	HSCHR6_MHC_SSTO_CTG1:2828567-2828567	CCCACACCAT	downstream_gene_variant	MODIFIER	DDX39B	ENSG00000235439	Transcript	ENST00000450987.5	protein_coding	-	-	-	-	-	-	-	-	-	-	-	CCCACACCAT/CCCACACCATCCCACACCAT	935	-1	-	HGNC	HGNC:13917	-	-	-	5	-	-	-	-	-	-	-	-	-	-	-	-	-
rs201829470	HSCHR6_MHC_SSTO_CTG1:2828567-2828567	CCCACACCAT	downstream_gene_variant	MODIFIER	DDX39B	ENSG00000235439	Transcript	ENST00000455400.5	protein_coding	-	-	-	-	-	-	-	-	-	-	-	CCCACACCAT/CCCACACCATCCCACACCAT	1495	-1	cds_start_NF,cds_end_NF	HGNC	HGNC:13917	-	-	-	5	-	-	-	-	-	-	-	-	-	-	-	-	-
rs201829470	HSCHR6_MHC_SSTO_CTG1:2828567-2828567	CCCACACCAT	downstream_gene_variant	MODIFIER	DDX39B	ENSG00000235439	Transcript	ENST00000460280.1	retained_intron	-	-	-	-	-	-	-	-	-	-	-	CCCACACCAT/CCCACACCATCCCACACCAT	1832	-1	-	HGNC	HGNC:13917	-	-	-	2	-	-	-	-	-	-	-	-	-	-	-	-	-
rs201829470	HSCHR6_MHC_SSTO_CTG1:2828567-2828567	CCCACACCAT	downstream_gene_variant	MODIFIER	DDX39B	ENSG00000235439	Transcript	ENST00000470514.1	protein_coding_CDS_not_defined	-	-	-	-	-	-	-	-	-	-	-	CCCACACCAT/CCCACACCATCCCACACCAT	959	-1	-	HGNC	HGNC:13917	-	-	-	3	-	-	-	-	-	-	-	-	-	-	-	-	-
rs201829470	HSCHR6_MHC_SSTO_CTG1:2828567-2828567	CCCACACCAT	downstream_gene_variant	MODIFIER	DDX39B	ENSG00000235439	Transcript	ENST00000487541.5	retained_intron	-	-	-	-	-	-	-	-	-	-	-	CCCACACCAT/CCCACACCATCCCACACCAT	935	-1	-	HGNC	HGNC:13917	-	-	-	2	-	-	-	-	-	-	-	-	-	-	-	-	-
rs201829470	HSCHR6_MHC_SSTO_CTG1:2828567-2828567	CCCACACCAT	downstream_gene_variant	MODIFIER	DDX39B	ENSG00000235439	Transcript	ENST00000489688.5	retained_intron	-	-	-	-	-	-	-	-	-	-	-	CCCACACCAT/CCCACACCATCCCACACCAT	935	-1	-	HGNC	HGNC:13917	-	-	-	2	-	-	-	-	-	-	-	-	-	-	-	-	-
rs201829470	HSCHR6_MHC_SSTO_CTG1:2828567-2828567	CCCACACCAT	downstream_gene_variant	MODIFIER	DDX39B	ENSG00000235439	Transcript	ENST00000490297.5	retained_intron	-	-	-	-	-	-	-	-	-	-	-	CCCACACCAT/CCCACACCATCCCACACCAT	1990	-1	-	HGNC	HGNC:13917	-	-	-	3	-	-	-	-	-	-	-	-	-	-	-	-	-
rs201829470	HSCHR6_MHC_SSTO_CTG1:2828567-2828567	CCCACACCAT	downstream_gene_variant	MODIFIER	DDX39B	ENSG00000235439	Transcript	ENST00000493860.5	nonsense_mediated_decay	-	-	-	-	-	-	-	-	-	-	-	CCCACACCAT/CCCACACCATCCCACACCAT	935	-1	cds_start_NF	HGNC	HGNC:13917	-	-	-	5	-	-	-	-	-	-	-	-	-	-	-	-	-
rs201829470	HSCHR6_MHC_SSTO_CTG1:2828567-2828567	CCCACACCAT	downstream_gene_variant	MODIFIER	DDX39B	ENSG00000235439	Transcript	ENST00000496801.1	retained_intron	-	-	-	-	-	-	-	-	-	-	-	CCCACACCAT/CCCACACCATCCCACACCAT	3129	-1	-	HGNC	HGNC:13917	-	-	-	2	-	-	-	-	-	-	-	-	-	-	-	-	-
rs55799418	HSCHR6_MHC_SSTO_CTG1:2834726-2834726	A	downstream_gene_variant	MODIFIER	DDX39B	ENSG00000235439	Transcript	ENST00000417136.5	protein_coding	-	-	-	-	-	-	-	-	-	rs55799418	G	G/A	1181	-1	cds_end_NF	HGNC	HGNC:13917	-	-	-	3	-	-	-	-	-	-	-	-	-	-	-	-	-
rs55799418	HSCHR6_MHC_SSTO_CTG1:2834726-2834726	A	downstream_gene_variant	MODIFIER	DDX39B	ENSG00000235439	Transcript	ENST00000419913.5	protein_coding	-	-	-	-	-	-	-	-	-	rs55799418	G	G/A	3377	-1	cds_end_NF	HGNC	HGNC:13917	-	-	-	5	-	-	-	-	-	-	-	-	-	-	-	-	-
rs55799418	HSCHR6_MHC_SSTO_CTG1:2834726-2834726	A	synonymous_variant	LOW	DDX39B	ENSG00000235439	Transcript	ENST00000427489.5	protein_coding	2025-04-06	-	-	-	603	426	142	H	caC/caT	rs55799418	G	G/A	-	-1	cds_end_NF	HGNC	HGNC:13917	-	-	-	5	-	-	-	-	-	-	-	-	-	-	-	-	-
rs55799418	HSCHR6_MHC_SSTO_CTG1:2834726-2834726	A	downstream_gene_variant	MODIFIER	DDX39B	ENSG00000235439	Transcript	ENST00000428291.5	protein_coding	-	-	-	-	-	-	-	-	-	rs55799418	G	G/A	1167	-1	cds_end_NF	HGNC	HGNC:13917	-	-	-	3	-	-	-	-	-	-	-	-	-	-	-	-	-
rs55799418	HSCHR6_MHC_SSTO_CTG1:2834726-2834726	A	synonymous_variant	LOW	DDX39B	ENSG00000235439	Transcript	ENST00000430784.5	protein_coding	2025-06-11	-	-	-	1291	660	220	H	caC/caT	rs55799418	G	G/A	-	-1	-	HGNC	HGNC:13917	-	-	-	1	-	-	-	-	-	-	-	-	-	-	-	-	-
rs55799418	HSCHR6_MHC_SSTO_CTG1:2834726-2834726	A	synonymous_variant	LOW	DDX39B	ENSG00000235439	Transcript	ENST00000431360.5	protein_coding	2025-06-11	-	-	-	1161	660	220	H	caC/caT	rs55799418	G	G/A	-	-1	-	HGNC	HGNC:13917	-	-	-	1	-	-	-	-	-	-	-	-	-	-	-	-	-
rs55799418	HSCHR6_MHC_SSTO_CTG1:2834726-2834726	A	synonymous_variant	LOW	DDX39B	ENSG00000235439	Transcript	ENST00000436995.5	protein_coding	2025-06-06	-	-	-	881	660	220	H	caC/caT	rs55799418	G	G/A	-	-1	cds_end_NF	HGNC	HGNC:13917	-	-	-	5	-	-	-	-	-	-	-	-	-	-	-	-	-
rs55799418	HSCHR6_MHC_SSTO_CTG1:2834726-2834726	A	synonymous_variant	LOW	DDX39B	ENSG00000235439	Transcript	ENST00000439927.5	protein_coding	2025-06-07	-	-	-	798	660	220	H	caC/caT	rs55799418	G	G/A	-	-1	cds_end_NF	HGNC	HGNC:13917	-	-	-	5	-	-	-	-	-	-	-	-	-	-	-	-	-
rs55799418	HSCHR6_MHC_SSTO_CTG1:2834726-2834726	A	synonymous_variant	LOW	DDX39B	ENSG00000235439	Transcript	ENST00000444267.5	protein_coding	2025-06-06	-	-	-	897	660	220	H	caC/caT	rs55799418	G	G/A	-	-1	cds_end_NF	HGNC	HGNC:13917	-	-	-	5	-	-	-	-	-	-	-	-	-	-	-	-	-
rs55799418	HSCHR6_MHC_SSTO_CTG1:2834726-2834726	A	synonymous_variant	LOW	DDX39B	ENSG00000235439	Transcript	ENST00000444726.5	protein_coding	2025-06-06	-	-	-	763	660	220	H	caC/caT	rs55799418	G	G/A	-	-1	cds_end_NF	HGNC	HGNC:13917	-	-	-	3	-	-	-	-	-	-	-	-	-	-	-	-	-
rs55799418	HSCHR6_MHC_SSTO_CTG1:2834726-2834726	A	downstream_gene_variant	MODIFIER	DDX39B	ENSG00000235439	Transcript	ENST00000449010.5	protein_coding	-	-	-	-	-	-	-	-	-	rs55799418	G	G/A	3440	-1	cds_end_NF	HGNC	HGNC:13917	-	-	-	3	-	-	-	-	-	-	-	-	-	-	-	-	-
rs55799418	HSCHR6_MHC_SSTO_CTG1:2834726-2834726	A	synonymous_variant	LOW	DDX39B	ENSG00000235439	Transcript	ENST00000450987.5	protein_coding	2025-05-10	-	-	-	664	660	220	H	caC/caT	rs55799418	G	G/A	-	-1	-	HGNC	HGNC:13917	-	-	-	5	-	-	-	-	-	-	-	-	-	-	-	-	-
rs55799418	HSCHR6_MHC_SSTO_CTG1:2834726-2834726	A	downstream_gene_variant	MODIFIER	DDX39B	ENSG00000235439	Transcript	ENST00000453799.1	protein_coding	-	-	-	-	-	-	-	-	-	rs55799418	G	G/A	3757	-1	cds_end_NF	HGNC	HGNC:13917	-	-	-	5	-	-	-	-	-	-	-	-	-	-	-	-	-
rs55799418	HSCHR6_MHC_SSTO_CTG1:2834726-2834726	A	downstream_gene_variant	MODIFIER	DDX39B	ENSG00000235439	Transcript	ENST00000455324.5	protein_coding	-	-	-	-	-	-	-	-	-	rs55799418	G	G/A	3389	-1	cds_end_NF	HGNC	HGNC:13917	-	-	-	3	-	-	-	-	-	-	-	-	-	-	-	-	-
rs55799418	HSCHR6_MHC_SSTO_CTG1:2834726-2834726	A	upstream_gene_variant	MODIFIER	DDX39B	ENSG00000235439	Transcript	ENST00000455400.5	protein_coding	-	-	-	-	-	-	-	-	-	rs55799418	G	G/A	931	-1	cds_start_NF,cds_end_NF	HGNC	HGNC:13917	-	-	-	5	-	-	-	-	-	-	-	-	-	-	-	-	-
rs55799418	HSCHR6_MHC_SSTO_CTG1:2834726-2834726	A	upstream_gene_variant	MODIFIER	DDX39B	ENSG00000235439	Transcript	ENST00000460280.1	retained_intron	-	-	-	-	-	-	-	-	-	rs55799418	G	G/A	3771	-1	-	HGNC	HGNC:13917	-	-	-	2	-	-	-	-	-	-	-	-	-	-	-	-	-
rs55799418	HSCHR6_MHC_SSTO_CTG1:2834726-2834726	A	upstream_gene_variant	MODIFIER	DDX39B	ENSG00000235439	Transcript	ENST00000470514.1	protein_coding_CDS_not_defined	-	-	-	-	-	-	-	-	-	rs55799418	G	G/A	4507	-1	-	HGNC	HGNC:13917	-	-	-	3	-	-	-	-	-	-	-	-	-	-	-	-	-
rs55799418	HSCHR6_MHC_SSTO_CTG1:2834726-2834726	A	upstream_gene_variant	MODIFIER	DDX39B	ENSG00000235439	Transcript	ENST00000487541.5	retained_intron	-	-	-	-	-	-	-	-	-	rs55799418	G	G/A	3698	-1	-	HGNC	HGNC:13917	-	-	-	2	-	-	-	-	-	-	-	-	-	-	-	-	-
rs55799418	HSCHR6_MHC_SSTO_CTG1:2834726-2834726	A	non_coding_transcript_exon_variant	MODIFIER	DDX39B	ENSG00000235439	Transcript	ENST00000489688.5	retained_intron	2025-06-10	-	-	-	730	-	-	-	-	rs55799418	G	G/A	-	-1	-	HGNC	HGNC:13917	-	-	-	2	-	-	-	-	-	-	-	-	-	-	-	-	-
rs55799418	HSCHR6_MHC_SSTO_CTG1:2834726-2834726	A	non_coding_transcript_exon_variant	MODIFIER	DDX39B	ENSG00000235439	Transcript	ENST00000490297.5	retained_intron	2025-04-06	-	-	-	893	-	-	-	-	rs55799418	G	G/A	-	-1	-	HGNC	HGNC:13917	-	-	-	3	-	-	-	-	-	-	-	-	-	-	-	-	-
rs55799418	HSCHR6_MHC_SSTO_CTG1:2834726-2834726	A	synonymous_variant,NMD_transcript_variant	LOW	DDX39B	ENSG00000235439	Transcript	ENST00000493860.5	nonsense_mediated_decay	2025-01-06	-	-	-	34	36	12	H	caC/caT	rs55799418	G	G/A	-	-1	cds_start_NF	HGNC	HGNC:13917	-	-	-	5	-	-	-	-	-	-	-	-	-	-	-	-	-
rs55799418	HSCHR6_MHC_SSTO_CTG1:2834726-2834726	A	non_coding_transcript_exon_variant	MODIFIER	DDX39B	ENSG00000235439	Transcript	ENST00000496801.1	retained_intron	2025-05-05	-	-	-	2129	-	-	-	-	rs55799418	G	G/A	-	-1	-	HGNC	HGNC:13917	-	-	-	2	-	-	-	-	-	-	-	-	-	-	-	-	-
rs55799418	HSCHR6_MHC_SSTO_CTG1:2834726-2834726	A	downstream_gene_variant	MODIFIER	SNORD117	ENSG00000263358	Transcript	ENST00000582702.1	snoRNA	-	-	-	-	-	-	-	-	-	rs55799418	G	G/A	932	-1	-	HGNC	HGNC:32742	-	-	-	-	-	-	-	-	-	-	-	-	-	-	-	-	-
rs9267482	HSCHR6_MHC_SSTO_CTG1:2835522-2835522	A	downstream_gene_variant	MODIFIER	DDX39B	ENSG00000235439	Transcript	ENST00000417136.5	protein_coding	-	-	-	-	-	-	-	-	-	rs9267482	G	G/A	385	-1	cds_end_NF	HGNC	HGNC:13917	-	-	-	3	-	-	-	-	-	-	1	37596262	-	-	-	-	-
rs9267482	HSCHR6_MHC_SSTO_CTG1:2835522-2835522	A	downstream_gene_variant	MODIFIER	DDX39B	ENSG00000235439	Transcript	ENST00000419913.5	protein_coding	-	-	-	-	-	-	-	-	-	rs9267482	G	G/A	2581	-1	cds_end_NF	HGNC	HGNC:13917	-	-	-	5	-	-	-	-	-	-	1	37596262	-	-	-	-	-
rs9267482	HSCHR6_MHC_SSTO_CTG1:2835522-2835522	A	intron_variant	MODIFIER	DDX39B	ENSG00000235439	Transcript	ENST00000427489.5	protein_coding	-	2025-03-05	-	-	-	-	-	-	-	rs9267482	G	G/A	-	-1	cds_end_NF	HGNC	HGNC:13917	-	-	-	5	-	-	-	-	-	-	1	37596262	-	-	-	-	-
rs9267482	HSCHR6_MHC_SSTO_CTG1:2835522-2835522	A	downstream_gene_variant	MODIFIER	DDX39B	ENSG00000235439	Transcript	ENST00000428291.5	protein_coding	-	-	-	-	-	-	-	-	-	rs9267482	G	G/A	371	-1	cds_end_NF	HGNC	HGNC:13917	-	-	-	3	-	-	-	-	-	-	1	37596262	-	-	-	-	-
rs9267482	HSCHR6_MHC_SSTO_CTG1:2835522-2835522	A	intron_variant	MODIFIER	DDX39B	ENSG00000235439	Transcript	ENST00000430784.5	protein_coding	-	2025-05-10	-	-	-	-	-	-	-	rs9267482	G	G/A	-	-1	-	HGNC	HGNC:13917	-	-	-	1	-	-	-	-	-	-	1	37596262	-	-	-	-	-
rs9267482	HSCHR6_MHC_SSTO_CTG1:2835522-2835522	A	intron_variant	MODIFIER	DDX39B	ENSG00000235439	Transcript	ENST00000431360.5	protein_coding	-	2025-05-10	-	-	-	-	-	-	-	rs9267482	G	G/A	-	-1	-	HGNC	HGNC:13917	-	-	-	1	-	-	-	-	-	-	1	37596262	-	-	-	-	-
rs9267482	HSCHR6_MHC_SSTO_CTG1:2835522-2835522	A	intron_variant	MODIFIER	DDX39B	ENSG00000235439	Transcript	ENST00000436995.5	protein_coding	-	2025-05-05	-	-	-	-	-	-	-	rs9267482	G	G/A	-	-1	cds_end_NF	HGNC	HGNC:13917	-	-	-	5	-	-	-	-	-	-	1	37596262	-	-	-	-	-
rs9267482	HSCHR6_MHC_SSTO_CTG1:2835522-2835522	A	intron_variant	MODIFIER	DDX39B	ENSG00000235439	Transcript	ENST00000439927.5	protein_coding	-	2025-05-06	-	-	-	-	-	-	-	rs9267482	G	G/A	-	-1	cds_end_NF	HGNC	HGNC:13917	-	-	-	5	-	-	-	-	-	-	1	37596262	-	-	-	-	-
rs9267482	HSCHR6_MHC_SSTO_CTG1:2835522-2835522	A	intron_variant	MODIFIER	DDX39B	ENSG00000235439	Transcript	ENST00000444267.5	protein_coding	-	2025-05-05	-	-	-	-	-	-	-	rs9267482	G	G/A	-	-1	cds_end_NF	HGNC	HGNC:13917	-	-	-	5	-	-	-	-	-	-	1	37596262	-	-	-	-	-
rs9267482	HSCHR6_MHC_SSTO_CTG1:2835522-2835522	A	intron_variant	MODIFIER	DDX39B	ENSG00000235439	Transcript	ENST00000444726.5	protein_coding	-	2025-05-05	-	-	-	-	-	-	-	rs9267482	G	G/A	-	-1	cds_end_NF	HGNC	HGNC:13917	-	-	-	3	-	-	-	-	-	-	1	37596262	-	-	-	-	-
rs9267482	HSCHR6_MHC_SSTO_CTG1:2835522-2835522	A	downstream_gene_variant	MODIFIER	DDX39B	ENSG00000235439	Transcript	ENST00000449010.5	protein_coding	-	-	-	-	-	-	-	-	-	rs9267482	G	G/A	2644	-1	cds_end_NF	HGNC	HGNC:13917	-	-	-	3	-	-	-	-	-	-	1	37596262	-	-	-	-	-
rs9267482	HSCHR6_MHC_SSTO_CTG1:2835522-2835522	A	intron_variant	MODIFIER	DDX39B	ENSG00000235439	Transcript	ENST00000450987.5	protein_coding	-	2025-04-09	-	-	-	-	-	-	-	rs9267482	G	G/A	-	-1	-	HGNC	HGNC:13917	-	-	-	5	-	-	-	-	-	-	1	37596262	-	-	-	-	-
rs9267482	HSCHR6_MHC_SSTO_CTG1:2835522-2835522	A	downstream_gene_variant	MODIFIER	DDX39B	ENSG00000235439	Transcript	ENST00000453799.1	protein_coding	-	-	-	-	-	-	-	-	-	rs9267482	G	G/A	2961	-1	cds_end_NF	HGNC	HGNC:13917	-	-	-	5	-	-	-	-	-	-	1	37596262	-	-	-	-	-
rs9267482	HSCHR6_MHC_SSTO_CTG1:2835522-2835522	A	downstream_gene_variant	MODIFIER	DDX39B	ENSG00000235439	Transcript	ENST00000455324.5	protein_coding	-	-	-	-	-	-	-	-	-	rs9267482	G	G/A	2593	-1	cds_end_NF	HGNC	HGNC:13917	-	-	-	3	-	-	-	-	-	-	1	37596262	-	-	-	-	-
rs9267482	HSCHR6_MHC_SSTO_CTG1:2835522-2835522	A	upstream_gene_variant	MODIFIER	DDX39B	ENSG00000235439	Transcript	ENST00000455400.5	protein_coding	-	-	-	-	-	-	-	-	-	rs9267482	G	G/A	1727	-1	cds_start_NF,cds_end_NF	HGNC	HGNC:13917	-	-	-	5	-	-	-	-	-	-	1	37596262	-	-	-	-	-
rs9267482	HSCHR6_MHC_SSTO_CTG1:2835522-2835522	A	upstream_gene_variant	MODIFIER	DDX39B	ENSG00000235439	Transcript	ENST00000460280.1	retained_intron	-	-	-	-	-	-	-	-	-	rs9267482	G	G/A	4567	-1	-	HGNC	HGNC:13917	-	-	-	2	-	-	-	-	-	-	1	37596262	-	-	-	-	-
rs9267482	HSCHR6_MHC_SSTO_CTG1:2835522-2835522	A	upstream_gene_variant	MODIFIER	DDX39B	ENSG00000235439	Transcript	ENST00000487541.5	retained_intron	-	-	-	-	-	-	-	-	-	rs9267482	G	G/A	4494	-1	-	HGNC	HGNC:13917	-	-	-	2	-	-	-	-	-	-	1	37596262	-	-	-	-	-
rs9267482	HSCHR6_MHC_SSTO_CTG1:2835522-2835522	A	intron_variant,non_coding_transcript_variant	MODIFIER	DDX39B	ENSG00000235439	Transcript	ENST00000489688.5	retained_intron	-	2025-05-09	-	-	-	-	-	-	-	rs9267482	G	G/A	-	-1	-	HGNC	HGNC:13917	-	-	-	2	-	-	-	-	-	-	1	37596262	-	-	-	-	-
rs9267482	HSCHR6_MHC_SSTO_CTG1:2835522-2835522	A	intron_variant,non_coding_transcript_variant	MODIFIER	DDX39B	ENSG00000235439	Transcript	ENST00000490297.5	retained_intron	-	2025-03-05	-	-	-	-	-	-	-	rs9267482	G	G/A	-	-1	-	HGNC	HGNC:13917	-	-	-	3	-	-	-	-	-	-	1	37596262	-	-	-	-	-
rs9267482	HSCHR6_MHC_SSTO_CTG1:2835522-2835522	A	upstream_gene_variant	MODIFIER	DDX39B	ENSG00000235439	Transcript	ENST00000493860.5	nonsense_mediated_decay	-	-	-	-	-	-	-	-	-	rs9267482	G	G/A	763	-1	cds_start_NF	HGNC	HGNC:13917	-	-	-	5	-	-	-	-	-	-	1	37596262	-	-	-	-	-
rs9267482	HSCHR6_MHC_SSTO_CTG1:2835522-2835522	A	intron_variant,non_coding_transcript_variant	MODIFIER	DDX39B	ENSG00000235439	Transcript	ENST00000496801.1	retained_intron	-	2025-04-04	-	-	-	-	-	-	-	rs9267482	G	G/A	-	-1	-	HGNC	HGNC:13917	-	-	-	2	-	-	-	-	-	-	1	37596262	-	-	-	-	-
rs9267482	HSCHR6_MHC_SSTO_CTG1:2835522-2835522	A	downstream_gene_variant	MODIFIER	SNORD84	ENSG00000263442	Transcript	ENST00000581604.1	snoRNA	-	-	-	-	-	-	-	-	-	rs9267482	G	G/A	4863	-1	-	HGNC	HGNC:32743	-	-	-	-	-	-	-	-	-	-	1	37596262	-	-	-	-	-
rs9267482	HSCHR6_MHC_SSTO_CTG1:2835522-2835522	A	downstream_gene_variant	MODIFIER	SNORD117	ENSG00000263358	Transcript	ENST00000582702.1	snoRNA	-	-	-	-	-	-	-	-	-	rs9267482	G	G/A	136	-1	-	HGNC	HGNC:32742	-	-	-	-	-	-	-	-	-	-	1	37596262	-	-	-	-	-
rs369715555	HSCHR6_MHC_SSTO_CTG1:2835984-2835986	AA	intron_variant	MODIFIER	DDX39B	ENSG00000235439	Transcript	ENST00000417136.5	protein_coding	-	2025-04-04	-	-	-	-	-	-	-	-	AA	AAA/A/AA/AAAA/AAAAA	-	-1	cds_end_NF	HGNC	HGNC:13917	-	-	-	3	-	-	-	-	-	-	-	-	-	-	-	-	-
rs369715555	HSCHR6_MHC_SSTO_CTG1:2835984-2835986	AA	downstream_gene_variant	MODIFIER	DDX39B	ENSG00000235439	Transcript	ENST00000419913.5	protein_coding	-	-	-	-	-	-	-	-	-	-	AA	AAA/A/AA/AAAA/AAAAA	2116	-1	cds_end_NF	HGNC	HGNC:13917	-	-	-	5	-	-	-	-	-	-	-	-	-	-	-	-	-
rs369715555	HSCHR6_MHC_SSTO_CTG1:2835984-2835986	AA	intron_variant	MODIFIER	DDX39B	ENSG00000235439	Transcript	ENST00000427489.5	protein_coding	-	2025-02-05	-	-	-	-	-	-	-	-	AA	AAA/A/AA/AAAA/AAAAA	-	-1	cds_end_NF	HGNC	HGNC:13917	-	-	-	5	-	-	-	-	-	-	-	-	-	-	-	-	-
rs369715555	HSCHR6_MHC_SSTO_CTG1:2835984-2835986	AA	intron_variant	MODIFIER	DDX39B	ENSG00000235439	Transcript	ENST00000428291.5	protein_coding	-	2025-04-04	-	-	-	-	-	-	-	-	AA	AAA/A/AA/AAAA/AAAAA	-	-1	cds_end_NF	HGNC	HGNC:13917	-	-	-	3	-	-	-	-	-	-	-	-	-	-	-	-	-
rs369715555	HSCHR6_MHC_SSTO_CTG1:2835984-2835986	AA	intron_variant	MODIFIER	DDX39B	ENSG00000235439	Transcript	ENST00000430784.5	protein_coding	-	2025-04-10	-	-	-	-	-	-	-	-	AA	AAA/A/AA/AAAA/AAAAA	-	-1	-	HGNC	HGNC:13917	-	-	-	1	-	-	-	-	-	-	-	-	-	-	-	-	-
rs369715555	HSCHR6_MHC_SSTO_CTG1:2835984-2835986	AA	intron_variant	MODIFIER	DDX39B	ENSG00000235439	Transcript	ENST00000431360.5	protein_coding	-	2025-04-10	-	-	-	-	-	-	-	-	AA	AAA/A/AA/AAAA/AAAAA	-	-1	-	HGNC	HGNC:13917	-	-	-	1	-	-	-	-	-	-	-	-	-	-	-	-	-
rs369715555	HSCHR6_MHC_SSTO_CTG1:2835984-2835986	AA	intron_variant	MODIFIER	DDX39B	ENSG00000235439	Transcript	ENST00000436995.5	protein_coding	-	2025-04-05	-	-	-	-	-	-	-	-	AA	AAA/A/AA/AAAA/AAAAA	-	-1	cds_end_NF	HGNC	HGNC:13917	-	-	-	5	-	-	-	-	-	-	-	-	-	-	-	-	-
rs369715555	HSCHR6_MHC_SSTO_CTG1:2835984-2835986	AA	intron_variant	MODIFIER	DDX39B	ENSG00000235439	Transcript	ENST00000439927.5	protein_coding	-	2025-04-06	-	-	-	-	-	-	-	-	AA	AAA/A/AA/AAAA/AAAAA	-	-1	cds_end_NF	HGNC	HGNC:13917	-	-	-	5	-	-	-	-	-	-	-	-	-	-	-	-	-
rs369715555	HSCHR6_MHC_SSTO_CTG1:2835984-2835986	AA	intron_variant	MODIFIER	DDX39B	ENSG00000235439	Transcript	ENST00000444267.5	protein_coding	-	2025-04-05	-	-	-	-	-	-	-	-	AA	AAA/A/AA/AAAA/AAAAA	-	-1	cds_end_NF	HGNC	HGNC:13917	-	-	-	5	-	-	-	-	-	-	-	-	-	-	-	-	-
rs369715555	HSCHR6_MHC_SSTO_CTG1:2835984-2835986	AA	intron_variant	MODIFIER	DDX39B	ENSG00000235439	Transcript	ENST00000444726.5	protein_coding	-	2025-04-05	-	-	-	-	-	-	-	-	AA	AAA/A/AA/AAAA/AAAAA	-	-1	cds_end_NF	HGNC	HGNC:13917	-	-	-	3	-	-	-	-	-	-	-	-	-	-	-	-	-
rs369715555	HSCHR6_MHC_SSTO_CTG1:2835984-2835986	AA	downstream_gene_variant	MODIFIER	DDX39B	ENSG00000235439	Transcript	ENST00000449010.5	protein_coding	-	-	-	-	-	-	-	-	-	-	AA	AAA/A/AA/AAAA/AAAAA	2179	-1	cds_end_NF	HGNC	HGNC:13917	-	-	-	3	-	-	-	-	-	-	-	-	-	-	-	-	-
rs369715555	HSCHR6_MHC_SSTO_CTG1:2835984-2835986	AA	intron_variant	MODIFIER	DDX39B	ENSG00000235439	Transcript	ENST00000450987.5	protein_coding	-	2025-03-09	-	-	-	-	-	-	-	-	AA	AAA/A/AA/AAAA/AAAAA	-	-1	-	HGNC	HGNC:13917	-	-	-	5	-	-	-	-	-	-	-	-	-	-	-	-	-
rs369715555	HSCHR6_MHC_SSTO_CTG1:2835984-2835986	AA	downstream_gene_variant	MODIFIER	DDX39B	ENSG00000235439	Transcript	ENST00000453799.1	protein_coding	-	-	-	-	-	-	-	-	-	-	AA	AAA/A/AA/AAAA/AAAAA	2496	-1	cds_end_NF	HGNC	HGNC:13917	-	-	-	5	-	-	-	-	-	-	-	-	-	-	-	-	-
rs369715555	HSCHR6_MHC_SSTO_CTG1:2835984-2835986	AA	downstream_gene_variant	MODIFIER	DDX39B	ENSG00000235439	Transcript	ENST00000455324.5	protein_coding	-	-	-	-	-	-	-	-	-	-	AA	AAA/A/AA/AAAA/AAAAA	2128	-1	cds_end_NF	HGNC	HGNC:13917	-	-	-	3	-	-	-	-	-	-	-	-	-	-	-	-	-
rs369715555	HSCHR6_MHC_SSTO_CTG1:2835984-2835986	AA	upstream_gene_variant	MODIFIER	DDX39B	ENSG00000235439	Transcript	ENST00000455400.5	protein_coding	-	-	-	-	-	-	-	-	-	-	AA	AAA/A/AA/AAAA/AAAAA	2191	-1	cds_start_NF,cds_end_NF	HGNC	HGNC:13917	-	-	-	5	-	-	-	-	-	-	-	-	-	-	-	-	-
rs369715555	HSCHR6_MHC_SSTO_CTG1:2835984-2835986	AA	upstream_gene_variant	MODIFIER	DDX39B	ENSG00000235439	Transcript	ENST00000487541.5	retained_intron	-	-	-	-	-	-	-	-	-	-	AA	AAA/A/AA/AAAA/AAAAA	4958	-1	-	HGNC	HGNC:13917	-	-	-	2	-	-	-	-	-	-	-	-	-	-	-	-	-
rs369715555	HSCHR6_MHC_SSTO_CTG1:2835984-2835986	AA	intron_variant,non_coding_transcript_variant	MODIFIER	DDX39B	ENSG00000235439	Transcript	ENST00000489688.5	retained_intron	-	2025-04-09	-	-	-	-	-	-	-	-	AA	AAA/A/AA/AAAA/AAAAA	-	-1	-	HGNC	HGNC:13917	-	-	-	2	-	-	-	-	-	-	-	-	-	-	-	-	-
rs369715555	HSCHR6_MHC_SSTO_CTG1:2835984-2835986	AA	intron_variant,non_coding_transcript_variant	MODIFIER	DDX39B	ENSG00000235439	Transcript	ENST00000490297.5	retained_intron	-	2025-02-05	-	-	-	-	-	-	-	-	AA	AAA/A/AA/AAAA/AAAAA	-	-1	-	HGNC	HGNC:13917	-	-	-	3	-	-	-	-	-	-	-	-	-	-	-	-	-
rs369715555	HSCHR6_MHC_SSTO_CTG1:2835984-2835986	AA	upstream_gene_variant	MODIFIER	DDX39B	ENSG00000235439	Transcript	ENST00000493860.5	nonsense_mediated_decay	-	-	-	-	-	-	-	-	-	-	AA	AAA/A/AA/AAAA/AAAAA	1227	-1	cds_start_NF	HGNC	HGNC:13917	-	-	-	5	-	-	-	-	-	-	-	-	-	-	-	-	-
rs369715555	HSCHR6_MHC_SSTO_CTG1:2835984-2835986	AA	intron_variant,non_coding_transcript_variant	MODIFIER	DDX39B	ENSG00000235439	Transcript	ENST00000496801.1	retained_intron	-	2025-03-04	-	-	-	-	-	-	-	-	AA	AAA/A/AA/AAAA/AAAAA	-	-1	-	HGNC	HGNC:13917	-	-	-	2	-	-	-	-	-	-	-	-	-	-	-	-	-
rs369715555	HSCHR6_MHC_SSTO_CTG1:2835984-2835986	AA	downstream_gene_variant	MODIFIER	SNORD84	ENSG00000263442	Transcript	ENST00000581604.1	snoRNA	-	-	-	-	-	-	-	-	-	-	AA	AAA/A/AA/AAAA/AAAAA	4398	-1	-	HGNC	HGNC:32743	-	-	-	-	-	-	-	-	-	-	-	-	-	-	-	-	-
rs369715555	HSCHR6_MHC_SSTO_CTG1:2835984-2835986	AA	upstream_gene_variant	MODIFIER	SNORD117	ENSG00000263358	Transcript	ENST00000582702.1	snoRNA	-	-	-	-	-	-	-	-	-	-	AA	AAA/A/AA/AAAA/AAAAA	253	-1	-	HGNC	HGNC:32742	-	-	-	-	-	-	-	-	-	-	-	-	-	-	-	-	-
rs369715555	HSCHR6_MHC_SSTO_CTG1:2835984-2835986	A	intron_variant	MODIFIER	DDX39B	ENSG00000235439	Transcript	ENST00000417136.5	protein_coding	-	2025-04-04	-	-	-	-	-	-	-	-	AA	AAA/A/AA/AAAA/AAAAA	-	-1	cds_end_NF	HGNC	HGNC:13917	-	-	-	3	-	-	-	-	-	-	-	-	-	-	-	-	-
rs369715555	HSCHR6_MHC_SSTO_CTG1:2835984-2835986	A	downstream_gene_variant	MODIFIER	DDX39B	ENSG00000235439	Transcript	ENST00000419913.5	protein_coding	-	-	-	-	-	-	-	-	-	-	AA	AAA/A/AA/AAAA/AAAAA	2116	-1	cds_end_NF	HGNC	HGNC:13917	-	-	-	5	-	-	-	-	-	-	-	-	-	-	-	-	-
rs369715555	HSCHR6_MHC_SSTO_CTG1:2835984-2835986	A	intron_variant	MODIFIER	DDX39B	ENSG00000235439	Transcript	ENST00000427489.5	protein_coding	-	2025-02-05	-	-	-	-	-	-	-	-	AA	AAA/A/AA/AAAA/AAAAA	-	-1	cds_end_NF	HGNC	HGNC:13917	-	-	-	5	-	-	-	-	-	-	-	-	-	-	-	-	-
rs369715555	HSCHR6_MHC_SSTO_CTG1:2835984-2835986	A	intron_variant	MODIFIER	DDX39B	ENSG00000235439	Transcript	ENST00000428291.5	protein_coding	-	2025-04-04	-	-	-	-	-	-	-	-	AA	AAA/A/AA/AAAA/AAAAA	-	-1	cds_end_NF	HGNC	HGNC:13917	-	-	-	3	-	-	-	-	-	-	-	-	-	-	-	-	-
rs369715555	HSCHR6_MHC_SSTO_CTG1:2835984-2835986	A	intron_variant	MODIFIER	DDX39B	ENSG00000235439	Transcript	ENST00000430784.5	protein_coding	-	2025-04-10	-	-	-	-	-	-	-	-	AA	AAA/A/AA/AAAA/AAAAA	-	-1	-	HGNC	HGNC:13917	-	-	-	1	-	-	-	-	-	-	-	-	-	-	-	-	-
rs369715555	HSCHR6_MHC_SSTO_CTG1:2835984-2835986	A	intron_variant	MODIFIER	DDX39B	ENSG00000235439	Transcript	ENST00000431360.5	protein_coding	-	2025-04-10	-	-	-	-	-	-	-	-	AA	AAA/A/AA/AAAA/AAAAA	-	-1	-	HGNC	HGNC:13917	-	-	-	1	-	-	-	-	-	-	-	-	-	-	-	-	-
rs369715555	HSCHR6_MHC_SSTO_CTG1:2835984-2835986	A	intron_variant	MODIFIER	DDX39B	ENSG00000235439	Transcript	ENST00000436995.5	protein_coding	-	2025-04-05	-	-	-	-	-	-	-	-	AA	AAA/A/AA/AAAA/AAAAA	-	-1	cds_end_NF	HGNC	HGNC:13917	-	-	-	5	-	-	-	-	-	-	-	-	-	-	-	-	-
rs369715555	HSCHR6_MHC_SSTO_CTG1:2835984-2835986	A	intron_variant	MODIFIER	DDX39B	ENSG00000235439	Transcript	ENST00000439927.5	protein_coding	-	2025-04-06	-	-	-	-	-	-	-	-	AA	AAA/A/AA/AAAA/AAAAA	-	-1	cds_end_NF	HGNC	HGNC:13917	-	-	-	5	-	-	-	-	-	-	-	-	-	-	-	-	-
rs369715555	HSCHR6_MHC_SSTO_CTG1:2835984-2835986	A	intron_variant	MODIFIER	DDX39B	ENSG00000235439	Transcript	ENST00000444267.5	protein_coding	-	2025-04-05	-	-	-	-	-	-	-	-	AA	AAA/A/AA/AAAA/AAAAA	-	-1	cds_end_NF	HGNC	HGNC:13917	-	-	-	5	-	-	-	-	-	-	-	-	-	-	-	-	-
rs369715555	HSCHR6_MHC_SSTO_CTG1:2835984-2835986	A	intron_variant	MODIFIER	DDX39B	ENSG00000235439	Transcript	ENST00000444726.5	protein_coding	-	2025-04-05	-	-	-	-	-	-	-	-	AA	AAA/A/AA/AAAA/AAAAA	-	-1	cds_end_NF	HGNC	HGNC:13917	-	-	-	3	-	-	-	-	-	-	-	-	-	-	-	-	-
rs369715555	HSCHR6_MHC_SSTO_CTG1:2835984-2835986	A	downstream_gene_variant	MODIFIER	DDX39B	ENSG00000235439	Transcript	ENST00000449010.5	protein_coding	-	-	-	-	-	-	-	-	-	-	AA	AAA/A/AA/AAAA/AAAAA	2179	-1	cds_end_NF	HGNC	HGNC:13917	-	-	-	3	-	-	-	-	-	-	-	-	-	-	-	-	-
rs369715555	HSCHR6_MHC_SSTO_CTG1:2835984-2835986	A	intron_variant	MODIFIER	DDX39B	ENSG00000235439	Transcript	ENST00000450987.5	protein_coding	-	2025-03-09	-	-	-	-	-	-	-	-	AA	AAA/A/AA/AAAA/AAAAA	-	-1	-	HGNC	HGNC:13917	-	-	-	5	-	-	-	-	-	-	-	-	-	-	-	-	-
rs369715555	HSCHR6_MHC_SSTO_CTG1:2835984-2835986	A	downstream_gene_variant	MODIFIER	DDX39B	ENSG00000235439	Transcript	ENST00000453799.1	protein_coding	-	-	-	-	-	-	-	-	-	-	AA	AAA/A/AA/AAAA/AAAAA	2496	-1	cds_end_NF	HGNC	HGNC:13917	-	-	-	5	-	-	-	-	-	-	-	-	-	-	-	-	-
rs369715555	HSCHR6_MHC_SSTO_CTG1:2835984-2835986	A	downstream_gene_variant	MODIFIER	DDX39B	ENSG00000235439	Transcript	ENST00000455324.5	protein_coding	-	-	-	-	-	-	-	-	-	-	AA	AAA/A/AA/AAAA/AAAAA	2128	-1	cds_end_NF	HGNC	HGNC:13917	-	-	-	3	-	-	-	-	-	-	-	-	-	-	-	-	-
rs369715555	HSCHR6_MHC_SSTO_CTG1:2835984-2835986	A	upstream_gene_variant	MODIFIER	DDX39B	ENSG00000235439	Transcript	ENST00000455400.5	protein_coding	-	-	-	-	-	-	-	-	-	-	AA	AAA/A/AA/AAAA/AAAAA	2191	-1	cds_start_NF,cds_end_NF	HGNC	HGNC:13917	-	-	-	5	-	-	-	-	-	-	-	-	-	-	-	-	-
rs369715555	HSCHR6_MHC_SSTO_CTG1:2835984-2835986	A	upstream_gene_variant	MODIFIER	DDX39B	ENSG00000235439	Transcript	ENST00000487541.5	retained_intron	-	-	-	-	-	-	-	-	-	-	AA	AAA/A/AA/AAAA/AAAAA	4958	-1	-	HGNC	HGNC:13917	-	-	-	2	-	-	-	-	-	-	-	-	-	-	-	-	-
rs369715555	HSCHR6_MHC_SSTO_CTG1:2835984-2835986	A	intron_variant,non_coding_transcript_variant	MODIFIER	DDX39B	ENSG00000235439	Transcript	ENST00000489688.5	retained_intron	-	2025-04-09	-	-	-	-	-	-	-	-	AA	AAA/A/AA/AAAA/AAAAA	-	-1	-	HGNC	HGNC:13917	-	-	-	2	-	-	-	-	-	-	-	-	-	-	-	-	-
rs369715555	HSCHR6_MHC_SSTO_CTG1:2835984-2835986	A	intron_variant,non_coding_transcript_variant	MODIFIER	DDX39B	ENSG00000235439	Transcript	ENST00000490297.5	retained_intron	-	2025-02-05	-	-	-	-	-	-	-	-	AA	AAA/A/AA/AAAA/AAAAA	-	-1	-	HGNC	HGNC:13917	-	-	-	3	-	-	-	-	-	-	-	-	-	-	-	-	-
rs369715555	HSCHR6_MHC_SSTO_CTG1:2835984-2835986	A	upstream_gene_variant	MODIFIER	DDX39B	ENSG00000235439	Transcript	ENST00000493860.5	nonsense_mediated_decay	-	-	-	-	-	-	-	-	-	-	AA	AAA/A/AA/AAAA/AAAAA	1227	-1	cds_start_NF	HGNC	HGNC:13917	-	-	-	5	-	-	-	-	-	-	-	-	-	-	-	-	-
rs369715555	HSCHR6_MHC_SSTO_CTG1:2835984-2835986	A	intron_variant,non_coding_transcript_variant	MODIFIER	DDX39B	ENSG00000235439	Transcript	ENST00000496801.1	retained_intron	-	2025-03-04	-	-	-	-	-	-	-	-	AA	AAA/A/AA/AAAA/AAAAA	-	-1	-	HGNC	HGNC:13917	-	-	-	2	-	-	-	-	-	-	-	-	-	-	-	-	-
rs369715555	HSCHR6_MHC_SSTO_CTG1:2835984-2835986	A	downstream_gene_variant	MODIFIER	SNORD84	ENSG00000263442	Transcript	ENST00000581604.1	snoRNA	-	-	-	-	-	-	-	-	-	-	AA	AAA/A/AA/AAAA/AAAAA	4398	-1	-	HGNC	HGNC:32743	-	-	-	-	-	-	-	-	-	-	-	-	-	-	-	-	-
rs369715555	HSCHR6_MHC_SSTO_CTG1:2835984-2835986	A	upstream_gene_variant	MODIFIER	SNORD117	ENSG00000263358	Transcript	ENST00000582702.1	snoRNA	-	-	-	-	-	-	-	-	-	-	AA	AAA/A/AA/AAAA/AAAAA	253	-1	-	HGNC	HGNC:32742	-	-	-	-	-	-	-	-	-	-	-	-	-	-	-	-	-
rs369715555	HSCHR6_MHC_SSTO_CTG1:2835984-2835986	-	intron_variant	MODIFIER	DDX39B	ENSG00000235439	Transcript	ENST00000417136.5	protein_coding	-	2025-04-04	-	-	-	-	-	-	-	rs9279337	AA	AAA/A/AA/AAAA/AAAAA	-	-1	cds_end_NF	HGNC	HGNC:13917	-	-	-	3	-	-	-	-	-	-	-	-	-	-	-	-	-
rs369715555	HSCHR6_MHC_SSTO_CTG1:2835984-2835986	-	downstream_gene_variant	MODIFIER	DDX39B	ENSG00000235439	Transcript	ENST00000419913.5	protein_coding	-	-	-	-	-	-	-	-	-	rs9279337	AA	AAA/A/AA/AAAA/AAAAA	2117	-1	cds_end_NF	HGNC	HGNC:13917	-	-	-	5	-	-	-	-	-	-	-	-	-	-	-	-	-
rs369715555	HSCHR6_MHC_SSTO_CTG1:2835984-2835986	-	intron_variant	MODIFIER	DDX39B	ENSG00000235439	Transcript	ENST00000427489.5	protein_coding	-	2025-02-05	-	-	-	-	-	-	-	rs9279337	AA	AAA/A/AA/AAAA/AAAAA	-	-1	cds_end_NF	HGNC	HGNC:13917	-	-	-	5	-	-	-	-	-	-	-	-	-	-	-	-	-
rs369715555	HSCHR6_MHC_SSTO_CTG1:2835984-2835986	-	intron_variant	MODIFIER	DDX39B	ENSG00000235439	Transcript	ENST00000428291.5	protein_coding	-	2025-04-04	-	-	-	-	-	-	-	rs9279337	AA	AAA/A/AA/AAAA/AAAAA	-	-1	cds_end_NF	HGNC	HGNC:13917	-	-	-	3	-	-	-	-	-	-	-	-	-	-	-	-	-
rs369715555	HSCHR6_MHC_SSTO_CTG1:2835984-2835986	-	intron_variant	MODIFIER	DDX39B	ENSG00000235439	Transcript	ENST00000430784.5	protein_coding	-	2025-04-10	-	-	-	-	-	-	-	rs9279337	AA	AAA/A/AA/AAAA/AAAAA	-	-1	-	HGNC	HGNC:13917	-	-	-	1	-	-	-	-	-	-	-	-	-	-	-	-	-
rs369715555	HSCHR6_MHC_SSTO_CTG1:2835984-2835986	-	intron_variant	MODIFIER	DDX39B	ENSG00000235439	Transcript	ENST00000431360.5	protein_coding	-	2025-04-10	-	-	-	-	-	-	-	rs9279337	AA	AAA/A/AA/AAAA/AAAAA	-	-1	-	HGNC	HGNC:13917	-	-	-	1	-	-	-	-	-	-	-	-	-	-	-	-	-
rs369715555	HSCHR6_MHC_SSTO_CTG1:2835984-2835986	-	intron_variant	MODIFIER	DDX39B	ENSG00000235439	Transcript	ENST00000436995.5	protein_coding	-	2025-04-05	-	-	-	-	-	-	-	rs9279337	AA	AAA/A/AA/AAAA/AAAAA	-	-1	cds_end_NF	HGNC	HGNC:13917	-	-	-	5	-	-	-	-	-	-	-	-	-	-	-	-	-
rs369715555	HSCHR6_MHC_SSTO_CTG1:2835984-2835986	-	intron_variant	MODIFIER	DDX39B	ENSG00000235439	Transcript	ENST00000439927.5	protein_coding	-	2025-04-06	-	-	-	-	-	-	-	rs9279337	AA	AAA/A/AA/AAAA/AAAAA	-	-1	cds_end_NF	HGNC	HGNC:13917	-	-	-	5	-	-	-	-	-	-	-	-	-	-	-	-	-
rs369715555	HSCHR6_MHC_SSTO_CTG1:2835984-2835986	-	intron_variant	MODIFIER	DDX39B	ENSG00000235439	Transcript	ENST00000444267.5	protein_coding	-	2025-04-05	-	-	-	-	-	-	-	rs9279337	AA	AAA/A/AA/AAAA/AAAAA	-	-1	cds_end_NF	HGNC	HGNC:13917	-	-	-	5	-	-	-	-	-	-	-	-	-	-	-	-	-
rs369715555	HSCHR6_MHC_SSTO_CTG1:2835984-2835986	-	intron_variant	MODIFIER	DDX39B	ENSG00000235439	Transcript	ENST00000444726.5	protein_coding	-	2025-04-05	-	-	-	-	-	-	-	rs9279337	AA	AAA/A/AA/AAAA/AAAAA	-	-1	cds_end_NF	HGNC	HGNC:13917	-	-	-	3	-	-	-	-	-	-	-	-	-	-	-	-	-
rs369715555	HSCHR6_MHC_SSTO_CTG1:2835984-2835986	-	downstream_gene_variant	MODIFIER	DDX39B	ENSG00000235439	Transcript	ENST00000449010.5	protein_coding	-	-	-	-	-	-	-	-	-	rs9279337	AA	AAA/A/AA/AAAA/AAAAA	2180	-1	cds_end_NF	HGNC	HGNC:13917	-	-	-	3	-	-	-	-	-	-	-	-	-	-	-	-	-
rs369715555	HSCHR6_MHC_SSTO_CTG1:2835984-2835986	-	intron_variant	MODIFIER	DDX39B	ENSG00000235439	Transcript	ENST00000450987.5	protein_coding	-	2025-03-09	-	-	-	-	-	-	-	rs9279337	AA	AAA/A/AA/AAAA/AAAAA	-	-1	-	HGNC	HGNC:13917	-	-	-	5	-	-	-	-	-	-	-	-	-	-	-	-	-
rs369715555	HSCHR6_MHC_SSTO_CTG1:2835984-2835986	-	downstream_gene_variant	MODIFIER	DDX39B	ENSG00000235439	Transcript	ENST00000453799.1	protein_coding	-	-	-	-	-	-	-	-	-	rs9279337	AA	AAA/A/AA/AAAA/AAAAA	2497	-1	cds_end_NF	HGNC	HGNC:13917	-	-	-	5	-	-	-	-	-	-	-	-	-	-	-	-	-
rs369715555	HSCHR6_MHC_SSTO_CTG1:2835984-2835986	-	downstream_gene_variant	MODIFIER	DDX39B	ENSG00000235439	Transcript	ENST00000455324.5	protein_coding	-	-	-	-	-	-	-	-	-	rs9279337	AA	AAA/A/AA/AAAA/AAAAA	2129	-1	cds_end_NF	HGNC	HGNC:13917	-	-	-	3	-	-	-	-	-	-	-	-	-	-	-	-	-
rs369715555	HSCHR6_MHC_SSTO_CTG1:2835984-2835986	-	upstream_gene_variant	MODIFIER	DDX39B	ENSG00000235439	Transcript	ENST00000455400.5	protein_coding	-	-	-	-	-	-	-	-	-	rs9279337	AA	AAA/A/AA/AAAA/AAAAA	2191	-1	cds_start_NF,cds_end_NF	HGNC	HGNC:13917	-	-	-	5	-	-	-	-	-	-	-	-	-	-	-	-	-
rs369715555	HSCHR6_MHC_SSTO_CTG1:2835984-2835986	-	upstream_gene_variant	MODIFIER	DDX39B	ENSG00000235439	Transcript	ENST00000487541.5	retained_intron	-	-	-	-	-	-	-	-	-	rs9279337	AA	AAA/A/AA/AAAA/AAAAA	4958	-1	-	HGNC	HGNC:13917	-	-	-	2	-	-	-	-	-	-	-	-	-	-	-	-	-
rs369715555	HSCHR6_MHC_SSTO_CTG1:2835984-2835986	-	intron_variant,non_coding_transcript_variant	MODIFIER	DDX39B	ENSG00000235439	Transcript	ENST00000489688.5	retained_intron	-	2025-04-09	-	-	-	-	-	-	-	rs9279337	AA	AAA/A/AA/AAAA/AAAAA	-	-1	-	HGNC	HGNC:13917	-	-	-	2	-	-	-	-	-	-	-	-	-	-	-	-	-
rs369715555	HSCHR6_MHC_SSTO_CTG1:2835984-2835986	-	intron_variant,non_coding_transcript_variant	MODIFIER	DDX39B	ENSG00000235439	Transcript	ENST00000490297.5	retained_intron	-	2025-02-05	-	-	-	-	-	-	-	rs9279337	AA	AAA/A/AA/AAAA/AAAAA	-	-1	-	HGNC	HGNC:13917	-	-	-	3	-	-	-	-	-	-	-	-	-	-	-	-	-
rs369715555	HSCHR6_MHC_SSTO_CTG1:2835984-2835986	-	upstream_gene_variant	MODIFIER	DDX39B	ENSG00000235439	Transcript	ENST00000493860.5	nonsense_mediated_decay	-	-	-	-	-	-	-	-	-	rs9279337	AA	AAA/A/AA/AAAA/AAAAA	1227	-1	cds_start_NF	HGNC	HGNC:13917	-	-	-	5	-	-	-	-	-	-	-	-	-	-	-	-	-
rs369715555	HSCHR6_MHC_SSTO_CTG1:2835984-2835986	-	intron_variant,non_coding_transcript_variant	MODIFIER	DDX39B	ENSG00000235439	Transcript	ENST00000496801.1	retained_intron	-	2025-03-04	-	-	-	-	-	-	-	rs9279337	AA	AAA/A/AA/AAAA/AAAAA	-	-1	-	HGNC	HGNC:13917	-	-	-	2	-	-	-	-	-	-	-	-	-	-	-	-	-
rs369715555	HSCHR6_MHC_SSTO_CTG1:2835984-2835986	-	downstream_gene_variant	MODIFIER	SNORD84	ENSG00000263442	Transcript	ENST00000581604.1	snoRNA	-	-	-	-	-	-	-	-	-	rs9279337	AA	AAA/A/AA/AAAA/AAAAA	4399	-1	-	HGNC	HGNC:32743	-	-	-	-	-	-	-	-	-	-	-	-	-	-	-	-	-
rs369715555	HSCHR6_MHC_SSTO_CTG1:2835984-2835986	-	upstream_gene_variant	MODIFIER	SNORD117	ENSG00000263358	Transcript	ENST00000582702.1	snoRNA	-	-	-	-	-	-	-	-	-	rs9279337	AA	AAA/A/AA/AAAA/AAAAA	253	-1	-	HGNC	HGNC:32742	-	-	-	-	-	-	-	-	-	-	-	-	-	-	-	-	-
rs369715555	HSCHR6_MHC_SSTO_CTG1:2835984-2835986	-	intron_variant	MODIFIER	DDX39B	ENSG00000235439	Transcript	ENST00000417136.5	protein_coding	-	2025-04-04	-	-	-	-	-	-	-	rs9279337	AA	AAA/A/AA/AAAA/AAAAA	-	-1	cds_end_NF	HGNC	HGNC:13917	-	-	-	3	-	-	-	-	-	-	-	-	-	-	-	-	-
rs369715555	HSCHR6_MHC_SSTO_CTG1:2835984-2835986	-	downstream_gene_variant	MODIFIER	DDX39B	ENSG00000235439	Transcript	ENST00000419913.5	protein_coding	-	-	-	-	-	-	-	-	-	rs9279337	AA	AAA/A/AA/AAAA/AAAAA	2117	-1	cds_end_NF	HGNC	HGNC:13917	-	-	-	5	-	-	-	-	-	-	-	-	-	-	-	-	-
rs369715555	HSCHR6_MHC_SSTO_CTG1:2835984-2835986	-	intron_variant	MODIFIER	DDX39B	ENSG00000235439	Transcript	ENST00000427489.5	protein_coding	-	2025-02-05	-	-	-	-	-	-	-	rs9279337	AA	AAA/A/AA/AAAA/AAAAA	-	-1	cds_end_NF	HGNC	HGNC:13917	-	-	-	5	-	-	-	-	-	-	-	-	-	-	-	-	-
rs369715555	HSCHR6_MHC_SSTO_CTG1:2835984-2835986	-	intron_variant	MODIFIER	DDX39B	ENSG00000235439	Transcript	ENST00000428291.5	protein_coding	-	2025-04-04	-	-	-	-	-	-	-	rs9279337	AA	AAA/A/AA/AAAA/AAAAA	-	-1	cds_end_NF	HGNC	HGNC:13917	-	-	-	3	-	-	-	-	-	-	-	-	-	-	-	-	-
rs369715555	HSCHR6_MHC_SSTO_CTG1:2835984-2835986	-	intron_variant	MODIFIER	DDX39B	ENSG00000235439	Transcript	ENST00000430784.5	protein_coding	-	2025-04-10	-	-	-	-	-	-	-	rs9279337	AA	AAA/A/AA/AAAA/AAAAA	-	-1	-	HGNC	HGNC:13917	-	-	-	1	-	-	-	-	-	-	-	-	-	-	-	-	-
rs369715555	HSCHR6_MHC_SSTO_CTG1:2835984-2835986	-	intron_variant	MODIFIER	DDX39B	ENSG00000235439	Transcript	ENST00000431360.5	protein_coding	-	2025-04-10	-	-	-	-	-	-	-	rs9279337	AA	AAA/A/AA/AAAA/AAAAA	-	-1	-	HGNC	HGNC:13917	-	-	-	1	-	-	-	-	-	-	-	-	-	-	-	-	-
rs369715555	HSCHR6_MHC_SSTO_CTG1:2835984-2835986	-	intron_variant	MODIFIER	DDX39B	ENSG00000235439	Transcript	ENST00000436995.5	protein_coding	-	2025-04-05	-	-	-	-	-	-	-	rs9279337	AA	AAA/A/AA/AAAA/AAAAA	-	-1	cds_end_NF	HGNC	HGNC:13917	-	-	-	5	-	-	-	-	-	-	-	-	-	-	-	-	-
rs369715555	HSCHR6_MHC_SSTO_CTG1:2835984-2835986	-	intron_variant	MODIFIER	DDX39B	ENSG00000235439	Transcript	ENST00000439927.5	protein_coding	-	2025-04-06	-	-	-	-	-	-	-	rs9279337	AA	AAA/A/AA/AAAA/AAAAA	-	-1	cds_end_NF	HGNC	HGNC:13917	-	-	-	5	-	-	-	-	-	-	-	-	-	-	-	-	-
rs369715555	HSCHR6_MHC_SSTO_CTG1:2835984-2835986	-	intron_variant	MODIFIER	DDX39B	ENSG00000235439	Transcript	ENST00000444267.5	protein_coding	-	2025-04-05	-	-	-	-	-	-	-	rs9279337	AA	AAA/A/AA/AAAA/AAAAA	-	-1	cds_end_NF	HGNC	HGNC:13917	-	-	-	5	-	-	-	-	-	-	-	-	-	-	-	-	-
rs369715555	HSCHR6_MHC_SSTO_CTG1:2835984-2835986	-	intron_variant	MODIFIER	DDX39B	ENSG00000235439	Transcript	ENST00000444726.5	protein_coding	-	2025-04-05	-	-	-	-	-	-	-	rs9279337	AA	AAA/A/AA/AAAA/AAAAA	-	-1	cds_end_NF	HGNC	HGNC:13917	-	-	-	3	-	-	-	-	-	-	-	-	-	-	-	-	-
rs369715555	HSCHR6_MHC_SSTO_CTG1:2835984-2835986	-	downstream_gene_variant	MODIFIER	DDX39B	ENSG00000235439	Transcript	ENST00000449010.5	protein_coding	-	-	-	-	-	-	-	-	-	rs9279337	AA	AAA/A/AA/AAAA/AAAAA	2180	-1	cds_end_NF	HGNC	HGNC:13917	-	-	-	3	-	-	-	-	-	-	-	-	-	-	-	-	-
rs369715555	HSCHR6_MHC_SSTO_CTG1:2835984-2835986	-	intron_variant	MODIFIER	DDX39B	ENSG00000235439	Transcript	ENST00000450987.5	protein_coding	-	2025-03-09	-	-	-	-	-	-	-	rs9279337	AA	AAA/A/AA/AAAA/AAAAA	-	-1	-	HGNC	HGNC:13917	-	-	-	5	-	-	-	-	-	-	-	-	-	-	-	-	-
rs369715555	HSCHR6_MHC_SSTO_CTG1:2835984-2835986	-	downstream_gene_variant	MODIFIER	DDX39B	ENSG00000235439	Transcript	ENST00000453799.1	protein_coding	-	-	-	-	-	-	-	-	-	rs9279337	AA	AAA/A/AA/AAAA/AAAAA	2497	-1	cds_end_NF	HGNC	HGNC:13917	-	-	-	5	-	-	-	-	-	-	-	-	-	-	-	-	-
rs369715555	HSCHR6_MHC_SSTO_CTG1:2835984-2835986	-	downstream_gene_variant	MODIFIER	DDX39B	ENSG00000235439	Transcript	ENST00000455324.5	protein_coding	-	-	-	-	-	-	-	-	-	rs9279337	AA	AAA/A/AA/AAAA/AAAAA	2129	-1	cds_end_NF	HGNC	HGNC:13917	-	-	-	3	-	-	-	-	-	-	-	-	-	-	-	-	-
rs369715555	HSCHR6_MHC_SSTO_CTG1:2835984-2835986	-	upstream_gene_variant	MODIFIER	DDX39B	ENSG00000235439	Transcript	ENST00000455400.5	protein_coding	-	-	-	-	-	-	-	-	-	rs9279337	AA	AAA/A/AA/AAAA/AAAAA	2190	-1	cds_start_NF,cds_end_NF	HGNC	HGNC:13917	-	-	-	5	-	-	-	-	-	-	-	-	-	-	-	-	-
rs369715555	HSCHR6_MHC_SSTO_CTG1:2835984-2835986	-	upstream_gene_variant	MODIFIER	DDX39B	ENSG00000235439	Transcript	ENST00000487541.5	retained_intron	-	-	-	-	-	-	-	-	-	rs9279337	AA	AAA/A/AA/AAAA/AAAAA	4957	-1	-	HGNC	HGNC:13917	-	-	-	2	-	-	-	-	-	-	-	-	-	-	-	-	-
rs369715555	HSCHR6_MHC_SSTO_CTG1:2835984-2835986	-	intron_variant,non_coding_transcript_variant	MODIFIER	DDX39B	ENSG00000235439	Transcript	ENST00000489688.5	retained_intron	-	2025-04-09	-	-	-	-	-	-	-	rs9279337	AA	AAA/A/AA/AAAA/AAAAA	-	-1	-	HGNC	HGNC:13917	-	-	-	2	-	-	-	-	-	-	-	-	-	-	-	-	-
rs369715555	HSCHR6_MHC_SSTO_CTG1:2835984-2835986	-	intron_variant,non_coding_transcript_variant	MODIFIER	DDX39B	ENSG00000235439	Transcript	ENST00000490297.5	retained_intron	-	2025-02-05	-	-	-	-	-	-	-	rs9279337	AA	AAA/A/AA/AAAA/AAAAA	-	-1	-	HGNC	HGNC:13917	-	-	-	3	-	-	-	-	-	-	-	-	-	-	-	-	-
rs369715555	HSCHR6_MHC_SSTO_CTG1:2835984-2835986	-	upstream_gene_variant	MODIFIER	DDX39B	ENSG00000235439	Transcript	ENST00000493860.5	nonsense_mediated_decay	-	-	-	-	-	-	-	-	-	rs9279337	AA	AAA/A/AA/AAAA/AAAAA	1226	-1	cds_start_NF	HGNC	HGNC:13917	-	-	-	5	-	-	-	-	-	-	-	-	-	-	-	-	-
rs369715555	HSCHR6_MHC_SSTO_CTG1:2835984-2835986	-	intron_variant,non_coding_transcript_variant	MODIFIER	DDX39B	ENSG00000235439	Transcript	ENST00000496801.1	retained_intron	-	2025-03-04	-	-	-	-	-	-	-	rs9279337	AA	AAA/A/AA/AAAA/AAAAA	-	-1	-	HGNC	HGNC:13917	-	-	-	2	-	-	-	-	-	-	-	-	-	-	-	-	-
rs369715555	HSCHR6_MHC_SSTO_CTG1:2835984-2835986	-	downstream_gene_variant	MODIFIER	SNORD84	ENSG00000263442	Transcript	ENST00000581604.1	snoRNA	-	-	-	-	-	-	-	-	-	rs9279337	AA	AAA/A/AA/AAAA/AAAAA	4399	-1	-	HGNC	HGNC:32743	-	-	-	-	-	-	-	-	-	-	-	-	-	-	-	-	-
rs369715555	HSCHR6_MHC_SSTO_CTG1:2835984-2835986	-	upstream_gene_variant	MODIFIER	SNORD117	ENSG00000263358	Transcript	ENST00000582702.1	snoRNA	-	-	-	-	-	-	-	-	-	rs9279337	AA	AAA/A/AA/AAAA/AAAAA	252	-1	-	HGNC	HGNC:32742	-	-	-	-	-	-	-	-	-	-	-	-	-	-	-	-	-
rs149426389	HSCHR6_MHC_SSTO_CTG1:2836642-2836642	A	intron_variant	MODIFIER	DDX39B	ENSG00000235439	Transcript	ENST00000417136.5	protein_coding	-	2025-04-04	-	-	-	-	-	-	-	rs149426389	G	G/A	-	-1	cds_end_NF	HGNC	HGNC:13917	-	-	-	3	-	-	-	-	-	-	-	-	-	-	-	-	-
rs149426389	HSCHR6_MHC_SSTO_CTG1:2836642-2836642	A	downstream_gene_variant	MODIFIER	DDX39B	ENSG00000235439	Transcript	ENST00000419913.5	protein_coding	-	-	-	-	-	-	-	-	-	rs149426389	G	G/A	1461	-1	cds_end_NF	HGNC	HGNC:13917	-	-	-	5	-	-	-	-	-	-	-	-	-	-	-	-	-
rs149426389	HSCHR6_MHC_SSTO_CTG1:2836642-2836642	A	intron_variant	MODIFIER	DDX39B	ENSG00000235439	Transcript	ENST00000427489.5	protein_coding	-	2025-02-05	-	-	-	-	-	-	-	rs149426389	G	G/A	-	-1	cds_end_NF	HGNC	HGNC:13917	-	-	-	5	-	-	-	-	-	-	-	-	-	-	-	-	-
rs149426389	HSCHR6_MHC_SSTO_CTG1:2836642-2836642	A	intron_variant	MODIFIER	DDX39B	ENSG00000235439	Transcript	ENST00000428291.5	protein_coding	-	2025-04-04	-	-	-	-	-	-	-	rs149426389	G	G/A	-	-1	cds_end_NF	HGNC	HGNC:13917	-	-	-	3	-	-	-	-	-	-	-	-	-	-	-	-	-
rs149426389	HSCHR6_MHC_SSTO_CTG1:2836642-2836642	A	intron_variant	MODIFIER	DDX39B	ENSG00000235439	Transcript	ENST00000430784.5	protein_coding	-	2025-04-10	-	-	-	-	-	-	-	rs149426389	G	G/A	-	-1	-	HGNC	HGNC:13917	-	-	-	1	-	-	-	-	-	-	-	-	-	-	-	-	-
rs149426389	HSCHR6_MHC_SSTO_CTG1:2836642-2836642	A	intron_variant	MODIFIER	DDX39B	ENSG00000235439	Transcript	ENST00000431360.5	protein_coding	-	2025-04-10	-	-	-	-	-	-	-	rs149426389	G	G/A	-	-1	-	HGNC	HGNC:13917	-	-	-	1	-	-	-	-	-	-	-	-	-	-	-	-	-
rs149426389	HSCHR6_MHC_SSTO_CTG1:2836642-2836642	A	intron_variant	MODIFIER	DDX39B	ENSG00000235439	Transcript	ENST00000436995.5	protein_coding	-	2025-04-05	-	-	-	-	-	-	-	rs149426389	G	G/A	-	-1	cds_end_NF	HGNC	HGNC:13917	-	-	-	5	-	-	-	-	-	-	-	-	-	-	-	-	-
rs149426389	HSCHR6_MHC_SSTO_CTG1:2836642-2836642	A	intron_variant	MODIFIER	DDX39B	ENSG00000235439	Transcript	ENST00000439927.5	protein_coding	-	2025-04-06	-	-	-	-	-	-	-	rs149426389	G	G/A	-	-1	cds_end_NF	HGNC	HGNC:13917	-	-	-	5	-	-	-	-	-	-	-	-	-	-	-	-	-
rs149426389	HSCHR6_MHC_SSTO_CTG1:2836642-2836642	A	intron_variant	MODIFIER	DDX39B	ENSG00000235439	Transcript	ENST00000444267.5	protein_coding	-	2025-04-05	-	-	-	-	-	-	-	rs149426389	G	G/A	-	-1	cds_end_NF	HGNC	HGNC:13917	-	-	-	5	-	-	-	-	-	-	-	-	-	-	-	-	-
rs149426389	HSCHR6_MHC_SSTO_CTG1:2836642-2836642	A	intron_variant	MODIFIER	DDX39B	ENSG00000235439	Transcript	ENST00000444726.5	protein_coding	-	2025-04-05	-	-	-	-	-	-	-	rs149426389	G	G/A	-	-1	cds_end_NF	HGNC	HGNC:13917	-	-	-	3	-	-	-	-	-	-	-	-	-	-	-	-	-
rs149426389	HSCHR6_MHC_SSTO_CTG1:2836642-2836642	A	downstream_gene_variant	MODIFIER	DDX39B	ENSG00000235439	Transcript	ENST00000449010.5	protein_coding	-	-	-	-	-	-	-	-	-	rs149426389	G	G/A	1524	-1	cds_end_NF	HGNC	HGNC:13917	-	-	-	3	-	-	-	-	-	-	-	-	-	-	-	-	-
rs149426389	HSCHR6_MHC_SSTO_CTG1:2836642-2836642	A	intron_variant	MODIFIER	DDX39B	ENSG00000235439	Transcript	ENST00000450987.5	protein_coding	-	2025-03-09	-	-	-	-	-	-	-	rs149426389	G	G/A	-	-1	-	HGNC	HGNC:13917	-	-	-	5	-	-	-	-	-	-	-	-	-	-	-	-	-
rs149426389	HSCHR6_MHC_SSTO_CTG1:2836642-2836642	A	downstream_gene_variant	MODIFIER	DDX39B	ENSG00000235439	Transcript	ENST00000453799.1	protein_coding	-	-	-	-	-	-	-	-	-	rs149426389	G	G/A	1841	-1	cds_end_NF	HGNC	HGNC:13917	-	-	-	5	-	-	-	-	-	-	-	-	-	-	-	-	-
rs149426389	HSCHR6_MHC_SSTO_CTG1:2836642-2836642	A	upstream_gene_variant	MODIFIER	DDX39B-AS1	ENSG00000228245	Transcript	ENST00000454053.1	lncRNA	-	-	-	-	-	-	-	-	-	rs149426389	G	G/A	4946	1	-	HGNC	HGNC:39771	-	-	-	3	-	-	-	-	-	-	-	-	-	-	-	-	-
rs149426389	HSCHR6_MHC_SSTO_CTG1:2836642-2836642	A	downstream_gene_variant	MODIFIER	DDX39B	ENSG00000235439	Transcript	ENST00000455324.5	protein_coding	-	-	-	-	-	-	-	-	-	rs149426389	G	G/A	1473	-1	cds_end_NF	HGNC	HGNC:13917	-	-	-	3	-	-	-	-	-	-	-	-	-	-	-	-	-
rs149426389	HSCHR6_MHC_SSTO_CTG1:2836642-2836642	A	upstream_gene_variant	MODIFIER	DDX39B	ENSG00000235439	Transcript	ENST00000455400.5	protein_coding	-	-	-	-	-	-	-	-	-	rs149426389	G	G/A	2847	-1	cds_start_NF,cds_end_NF	HGNC	HGNC:13917	-	-	-	5	-	-	-	-	-	-	-	-	-	-	-	-	-
rs149426389	HSCHR6_MHC_SSTO_CTG1:2836642-2836642	A	intron_variant,non_coding_transcript_variant	MODIFIER	DDX39B	ENSG00000235439	Transcript	ENST00000489688.5	retained_intron	-	2025-04-09	-	-	-	-	-	-	-	rs149426389	G	G/A	-	-1	-	HGNC	HGNC:13917	-	-	-	2	-	-	-	-	-	-	-	-	-	-	-	-	-
rs149426389	HSCHR6_MHC_SSTO_CTG1:2836642-2836642	A	intron_variant,non_coding_transcript_variant	MODIFIER	DDX39B	ENSG00000235439	Transcript	ENST00000490297.5	retained_intron	-	2025-02-05	-	-	-	-	-	-	-	rs149426389	G	G/A	-	-1	-	HGNC	HGNC:13917	-	-	-	3	-	-	-	-	-	-	-	-	-	-	-	-	-
rs149426389	HSCHR6_MHC_SSTO_CTG1:2836642-2836642	A	upstream_gene_variant	MODIFIER	DDX39B	ENSG00000235439	Transcript	ENST00000493860.5	nonsense_mediated_decay	-	-	-	-	-	-	-	-	-	rs149426389	G	G/A	1883	-1	cds_start_NF	HGNC	HGNC:13917	-	-	-	5	-	-	-	-	-	-	-	-	-	-	-	-	-
rs149426389	HSCHR6_MHC_SSTO_CTG1:2836642-2836642	A	intron_variant,non_coding_transcript_variant	MODIFIER	DDX39B	ENSG00000235439	Transcript	ENST00000496801.1	retained_intron	-	2025-03-04	-	-	-	-	-	-	-	rs149426389	G	G/A	-	-1	-	HGNC	HGNC:13917	-	-	-	2	-	-	-	-	-	-	-	-	-	-	-	-	-
rs149426389	HSCHR6_MHC_SSTO_CTG1:2836642-2836642	A	downstream_gene_variant	MODIFIER	SNORD84	ENSG00000263442	Transcript	ENST00000581604.1	snoRNA	-	-	-	-	-	-	-	-	-	rs149426389	G	G/A	3743	-1	-	HGNC	HGNC:32743	-	-	-	-	-	-	-	-	-	-	-	-	-	-	-	-	-
rs149426389	HSCHR6_MHC_SSTO_CTG1:2836642-2836642	A	upstream_gene_variant	MODIFIER	SNORD117	ENSG00000263358	Transcript	ENST00000582702.1	snoRNA	-	-	-	-	-	-	-	-	-	rs149426389	G	G/A	909	-1	-	HGNC	HGNC:32742	-	-	-	-	-	-	-	-	-	-	-	-	-	-	-	-	-
rs142145092	HSCHR6_MHC_SSTO_CTG1:2840317-2840317	A	intron_variant	MODIFIER	DDX39B	ENSG00000235439	Transcript	ENST00000417136.5	protein_coding	-	2025-01-04	-	-	-	-	-	-	-	rs142145092	G	G/A/C	-	-1	cds_end_NF	HGNC	HGNC:13917	-	-	-	3	-	-	-	-	-	-	-	-	-	-	-	-	-
rs142145092	HSCHR6_MHC_SSTO_CTG1:2840317-2840317	C	intron_variant	MODIFIER	DDX39B	ENSG00000235439	Transcript	ENST00000417136.5	protein_coding	-	2025-01-04	-	-	-	-	-	-	-	rs142145092	G	G/A/C	-	-1	cds_end_NF	HGNC	HGNC:13917	-	-	-	3	-	-	-	-	-	-	-	-	-	-	-	-	-
rs142145092	HSCHR6_MHC_SSTO_CTG1:2840317-2840317	A	intron_variant	MODIFIER	DDX39B	ENSG00000235439	Transcript	ENST00000419913.5	protein_coding	-	2025-02-04	-	-	-	-	-	-	-	rs142145092	G	G/A/C	-	-1	cds_end_NF	HGNC	HGNC:13917	-	-	-	5	-	-	-	-	-	-	-	-	-	-	-	-	-
rs142145092	HSCHR6_MHC_SSTO_CTG1:2840317-2840317	C	intron_variant	MODIFIER	DDX39B	ENSG00000235439	Transcript	ENST00000419913.5	protein_coding	-	2025-02-04	-	-	-	-	-	-	-	rs142145092	G	G/A/C	-	-1	cds_end_NF	HGNC	HGNC:13917	-	-	-	5	-	-	-	-	-	-	-	-	-	-	-	-	-
rs142145092	HSCHR6_MHC_SSTO_CTG1:2840317-2840317	A	upstream_gene_variant	MODIFIER	DDX39B-AS1	ENSG00000228245	Transcript	ENST00000425681.1	lncRNA	-	-	-	-	-	-	-	-	-	rs142145092	G	G/A/C	1340	1	-	HGNC	HGNC:39771	-	-	-	3	-	-	-	-	-	-	-	-	-	-	-	-	-
rs142145092	HSCHR6_MHC_SSTO_CTG1:2840317-2840317	C	upstream_gene_variant	MODIFIER	DDX39B-AS1	ENSG00000228245	Transcript	ENST00000425681.1	lncRNA	-	-	-	-	-	-	-	-	-	rs142145092	G	G/A/C	1340	1	-	HGNC	HGNC:39771	-	-	-	3	-	-	-	-	-	-	-	-	-	-	-	-	-
rs142145092	HSCHR6_MHC_SSTO_CTG1:2840317-2840317	A	intron_variant	MODIFIER	DDX39B	ENSG00000235439	Transcript	ENST00000427489.5	protein_coding	-	2025-01-05	-	-	-	-	-	-	-	rs142145092	G	G/A/C	-	-1	cds_end_NF	HGNC	HGNC:13917	-	-	-	5	-	-	-	-	-	-	-	-	-	-	-	-	-
rs142145092	HSCHR6_MHC_SSTO_CTG1:2840317-2840317	C	intron_variant	MODIFIER	DDX39B	ENSG00000235439	Transcript	ENST00000427489.5	protein_coding	-	2025-01-05	-	-	-	-	-	-	-	rs142145092	G	G/A/C	-	-1	cds_end_NF	HGNC	HGNC:13917	-	-	-	5	-	-	-	-	-	-	-	-	-	-	-	-	-
rs142145092	HSCHR6_MHC_SSTO_CTG1:2840317-2840317	A	intron_variant	MODIFIER	DDX39B	ENSG00000235439	Transcript	ENST00000428291.5	protein_coding	-	2025-01-04	-	-	-	-	-	-	-	rs142145092	G	G/A/C	-	-1	cds_end_NF	HGNC	HGNC:13917	-	-	-	3	-	-	-	-	-	-	-	-	-	-	-	-	-
rs142145092	HSCHR6_MHC_SSTO_CTG1:2840317-2840317	C	intron_variant	MODIFIER	DDX39B	ENSG00000235439	Transcript	ENST00000428291.5	protein_coding	-	2025-01-04	-	-	-	-	-	-	-	rs142145092	G	G/A/C	-	-1	cds_end_NF	HGNC	HGNC:13917	-	-	-	3	-	-	-	-	-	-	-	-	-	-	-	-	-
rs142145092	HSCHR6_MHC_SSTO_CTG1:2840317-2840317	A	intron_variant	MODIFIER	DDX39B	ENSG00000235439	Transcript	ENST00000430784.5	protein_coding	-	2025-01-10	-	-	-	-	-	-	-	rs142145092	G	G/A/C	-	-1	-	HGNC	HGNC:13917	-	-	-	1	-	-	-	-	-	-	-	-	-	-	-	-	-
rs142145092	HSCHR6_MHC_SSTO_CTG1:2840317-2840317	C	intron_variant	MODIFIER	DDX39B	ENSG00000235439	Transcript	ENST00000430784.5	protein_coding	-	2025-01-10	-	-	-	-	-	-	-	rs142145092	G	G/A/C	-	-1	-	HGNC	HGNC:13917	-	-	-	1	-	-	-	-	-	-	-	-	-	-	-	-	-
rs142145092	HSCHR6_MHC_SSTO_CTG1:2840317-2840317	A	intron_variant	MODIFIER	DDX39B	ENSG00000235439	Transcript	ENST00000431360.5	protein_coding	-	2025-01-10	-	-	-	-	-	-	-	rs142145092	G	G/A/C	-	-1	-	HGNC	HGNC:13917	-	-	-	1	-	-	-	-	-	-	-	-	-	-	-	-	-
rs142145092	HSCHR6_MHC_SSTO_CTG1:2840317-2840317	C	intron_variant	MODIFIER	DDX39B	ENSG00000235439	Transcript	ENST00000431360.5	protein_coding	-	2025-01-10	-	-	-	-	-	-	-	rs142145092	G	G/A/C	-	-1	-	HGNC	HGNC:13917	-	-	-	1	-	-	-	-	-	-	-	-	-	-	-	-	-
rs142145092	HSCHR6_MHC_SSTO_CTG1:2840317-2840317	A	intron_variant	MODIFIER	DDX39B	ENSG00000235439	Transcript	ENST00000436995.5	protein_coding	-	2025-01-05	-	-	-	-	-	-	-	rs142145092	G	G/A/C	-	-1	cds_end_NF	HGNC	HGNC:13917	-	-	-	5	-	-	-	-	-	-	-	-	-	-	-	-	-
rs142145092	HSCHR6_MHC_SSTO_CTG1:2840317-2840317	C	intron_variant	MODIFIER	DDX39B	ENSG00000235439	Transcript	ENST00000436995.5	protein_coding	-	2025-01-05	-	-	-	-	-	-	-	rs142145092	G	G/A/C	-	-1	cds_end_NF	HGNC	HGNC:13917	-	-	-	5	-	-	-	-	-	-	-	-	-	-	-	-	-
rs142145092	HSCHR6_MHC_SSTO_CTG1:2840317-2840317	A	intron_variant	MODIFIER	DDX39B	ENSG00000235439	Transcript	ENST00000439927.5	protein_coding	-	2025-01-06	-	-	-	-	-	-	-	rs142145092	G	G/A/C	-	-1	cds_end_NF	HGNC	HGNC:13917	-	-	-	5	-	-	-	-	-	-	-	-	-	-	-	-	-
rs142145092	HSCHR6_MHC_SSTO_CTG1:2840317-2840317	C	intron_variant	MODIFIER	DDX39B	ENSG00000235439	Transcript	ENST00000439927.5	protein_coding	-	2025-01-06	-	-	-	-	-	-	-	rs142145092	G	G/A/C	-	-1	cds_end_NF	HGNC	HGNC:13917	-	-	-	5	-	-	-	-	-	-	-	-	-	-	-	-	-
rs142145092	HSCHR6_MHC_SSTO_CTG1:2840317-2840317	A	downstream_gene_variant	MODIFIER	ATP6V1G2	ENSG00000234920	Transcript	ENST00000444088.2	protein_coding	-	-	-	-	-	-	-	-	-	rs142145092	G	G/A/C	3429	-1	-	HGNC	HGNC:862	-	-	-	1	-	-	-	-	-	-	-	-	-	-	-	-	-
rs142145092	HSCHR6_MHC_SSTO_CTG1:2840317-2840317	C	downstream_gene_variant	MODIFIER	ATP6V1G2	ENSG00000234920	Transcript	ENST00000444088.2	protein_coding	-	-	-	-	-	-	-	-	-	rs142145092	G	G/A/C	3429	-1	-	HGNC	HGNC:862	-	-	-	1	-	-	-	-	-	-	-	-	-	-	-	-	-
rs142145092	HSCHR6_MHC_SSTO_CTG1:2840317-2840317	A	intron_variant	MODIFIER	DDX39B	ENSG00000235439	Transcript	ENST00000444267.5	protein_coding	-	2025-01-05	-	-	-	-	-	-	-	rs142145092	G	G/A/C	-	-1	cds_end_NF	HGNC	HGNC:13917	-	-	-	5	-	-	-	-	-	-	-	-	-	-	-	-	-
rs142145092	HSCHR6_MHC_SSTO_CTG1:2840317-2840317	C	intron_variant	MODIFIER	DDX39B	ENSG00000235439	Transcript	ENST00000444267.5	protein_coding	-	2025-01-05	-	-	-	-	-	-	-	rs142145092	G	G/A/C	-	-1	cds_end_NF	HGNC	HGNC:13917	-	-	-	5	-	-	-	-	-	-	-	-	-	-	-	-	-
rs142145092	HSCHR6_MHC_SSTO_CTG1:2840317-2840317	A	intron_variant	MODIFIER	DDX39B	ENSG00000235439	Transcript	ENST00000444726.5	protein_coding	-	2025-01-05	-	-	-	-	-	-	-	rs142145092	G	G/A/C	-	-1	cds_end_NF	HGNC	HGNC:13917	-	-	-	3	-	-	-	-	-	-	-	-	-	-	-	-	-
rs142145092	HSCHR6_MHC_SSTO_CTG1:2840317-2840317	C	intron_variant	MODIFIER	DDX39B	ENSG00000235439	Transcript	ENST00000444726.5	protein_coding	-	2025-01-05	-	-	-	-	-	-	-	rs142145092	G	G/A/C	-	-1	cds_end_NF	HGNC	HGNC:13917	-	-	-	3	-	-	-	-	-	-	-	-	-	-	-	-	-
rs142145092	HSCHR6_MHC_SSTO_CTG1:2840317-2840317	A	downstream_gene_variant	MODIFIER	ATP6V1G2	ENSG00000234920	Transcript	ENST00000448779.2	protein_coding	-	-	-	-	-	-	-	-	-	rs142145092	G	G/A/C	3429	-1	-	HGNC	HGNC:862	-	-	-	1	-	-	-	-	-	-	-	-	-	-	-	-	-
rs142145092	HSCHR6_MHC_SSTO_CTG1:2840317-2840317	C	downstream_gene_variant	MODIFIER	ATP6V1G2	ENSG00000234920	Transcript	ENST00000448779.2	protein_coding	-	-	-	-	-	-	-	-	-	rs142145092	G	G/A/C	3429	-1	-	HGNC	HGNC:862	-	-	-	1	-	-	-	-	-	-	-	-	-	-	-	-	-
rs142145092	HSCHR6_MHC_SSTO_CTG1:2840317-2840317	A	intron_variant	MODIFIER	DDX39B	ENSG00000235439	Transcript	ENST00000449010.5	protein_coding	-	2025-01-03	-	-	-	-	-	-	-	rs142145092	G	G/A/C	-	-1	cds_end_NF	HGNC	HGNC:13917	-	-	-	3	-	-	-	-	-	-	-	-	-	-	-	-	-
rs142145092	HSCHR6_MHC_SSTO_CTG1:2840317-2840317	C	intron_variant	MODIFIER	DDX39B	ENSG00000235439	Transcript	ENST00000449010.5	protein_coding	-	2025-01-03	-	-	-	-	-	-	-	rs142145092	G	G/A/C	-	-1	cds_end_NF	HGNC	HGNC:13917	-	-	-	3	-	-	-	-	-	-	-	-	-	-	-	-	-
rs142145092	HSCHR6_MHC_SSTO_CTG1:2840317-2840317	A	upstream_gene_variant	MODIFIER	DDX39B	ENSG00000235439	Transcript	ENST00000450987.5	protein_coding	-	-	-	-	-	-	-	-	-	rs142145092	G	G/A/C	497	-1	-	HGNC	HGNC:13917	-	-	-	5	-	-	-	-	-	-	-	-	-	-	-	-	-
rs142145092	HSCHR6_MHC_SSTO_CTG1:2840317-2840317	C	upstream_gene_variant	MODIFIER	DDX39B	ENSG00000235439	Transcript	ENST00000450987.5	protein_coding	-	-	-	-	-	-	-	-	-	rs142145092	G	G/A/C	497	-1	-	HGNC	HGNC:13917	-	-	-	5	-	-	-	-	-	-	-	-	-	-	-	-	-
rs142145092	HSCHR6_MHC_SSTO_CTG1:2840317-2840317	A	intron_variant	MODIFIER	DDX39B	ENSG00000235439	Transcript	ENST00000453799.1	protein_coding	-	2025-01-02	-	-	-	-	-	-	-	rs142145092	G	G/A/C	-	-1	cds_end_NF	HGNC	HGNC:13917	-	-	-	5	-	-	-	-	-	-	-	-	-	-	-	-	-
rs142145092	HSCHR6_MHC_SSTO_CTG1:2840317-2840317	C	intron_variant	MODIFIER	DDX39B	ENSG00000235439	Transcript	ENST00000453799.1	protein_coding	-	2025-01-02	-	-	-	-	-	-	-	rs142145092	G	G/A/C	-	-1	cds_end_NF	HGNC	HGNC:13917	-	-	-	5	-	-	-	-	-	-	-	-	-	-	-	-	-
rs142145092	HSCHR6_MHC_SSTO_CTG1:2840317-2840317	A	upstream_gene_variant	MODIFIER	DDX39B-AS1	ENSG00000228245	Transcript	ENST00000454053.1	lncRNA	-	-	-	-	-	-	-	-	-	rs142145092	G	G/A/C	1271	1	-	HGNC	HGNC:39771	-	-	-	3	-	-	-	-	-	-	-	-	-	-	-	-	-
rs142145092	HSCHR6_MHC_SSTO_CTG1:2840317-2840317	C	upstream_gene_variant	MODIFIER	DDX39B-AS1	ENSG00000228245	Transcript	ENST00000454053.1	lncRNA	-	-	-	-	-	-	-	-	-	rs142145092	G	G/A/C	1271	1	-	HGNC	HGNC:39771	-	-	-	3	-	-	-	-	-	-	-	-	-	-	-	-	-
rs142145092	HSCHR6_MHC_SSTO_CTG1:2840317-2840317	A	intron_variant	MODIFIER	DDX39B	ENSG00000235439	Transcript	ENST00000455324.5	protein_coding	-	2025-02-04	-	-	-	-	-	-	-	rs142145092	G	G/A/C	-	-1	cds_end_NF	HGNC	HGNC:13917	-	-	-	3	-	-	-	-	-	-	-	-	-	-	-	-	-
rs142145092	HSCHR6_MHC_SSTO_CTG1:2840317-2840317	C	intron_variant	MODIFIER	DDX39B	ENSG00000235439	Transcript	ENST00000455324.5	protein_coding	-	2025-02-04	-	-	-	-	-	-	-	rs142145092	G	G/A/C	-	-1	cds_end_NF	HGNC	HGNC:13917	-	-	-	3	-	-	-	-	-	-	-	-	-	-	-	-	-
rs142145092	HSCHR6_MHC_SSTO_CTG1:2840317-2840317	A	downstream_gene_variant	MODIFIER	ATP6V1G2	ENSG00000234920	Transcript	ENST00000467981.1	protein_coding_CDS_not_defined	-	-	-	-	-	-	-	-	-	rs142145092	G	G/A/C	4384	-1	-	HGNC	HGNC:862	-	-	-	3	-	-	-	-	-	-	-	-	-	-	-	-	-
rs142145092	HSCHR6_MHC_SSTO_CTG1:2840317-2840317	C	downstream_gene_variant	MODIFIER	ATP6V1G2	ENSG00000234920	Transcript	ENST00000467981.1	protein_coding_CDS_not_defined	-	-	-	-	-	-	-	-	-	rs142145092	G	G/A/C	4384	-1	-	HGNC	HGNC:862	-	-	-	3	-	-	-	-	-	-	-	-	-	-	-	-	-
rs142145092	HSCHR6_MHC_SSTO_CTG1:2840317-2840317	A	downstream_gene_variant	MODIFIER	ATP6V1G2	ENSG00000234920	Transcript	ENST00000479342.1	protein_coding_CDS_not_defined	-	-	-	-	-	-	-	-	-	rs142145092	G	G/A/C	4251	-1	-	HGNC	HGNC:862	-	-	-	3	-	-	-	-	-	-	-	-	-	-	-	-	-
rs142145092	HSCHR6_MHC_SSTO_CTG1:2840317-2840317	C	downstream_gene_variant	MODIFIER	ATP6V1G2	ENSG00000234920	Transcript	ENST00000479342.1	protein_coding_CDS_not_defined	-	-	-	-	-	-	-	-	-	rs142145092	G	G/A/C	4251	-1	-	HGNC	HGNC:862	-	-	-	3	-	-	-	-	-	-	-	-	-	-	-	-	-
rs142145092	HSCHR6_MHC_SSTO_CTG1:2840317-2840317	A	intron_variant,non_coding_transcript_variant	MODIFIER	DDX39B	ENSG00000235439	Transcript	ENST00000489688.5	retained_intron	-	2025-01-09	-	-	-	-	-	-	-	rs142145092	G	G/A/C	-	-1	-	HGNC	HGNC:13917	-	-	-	2	-	-	-	-	-	-	-	-	-	-	-	-	-
rs142145092	HSCHR6_MHC_SSTO_CTG1:2840317-2840317	C	intron_variant,non_coding_transcript_variant	MODIFIER	DDX39B	ENSG00000235439	Transcript	ENST00000489688.5	retained_intron	-	2025-01-09	-	-	-	-	-	-	-	rs142145092	G	G/A/C	-	-1	-	HGNC	HGNC:13917	-	-	-	2	-	-	-	-	-	-	-	-	-	-	-	-	-
rs142145092	HSCHR6_MHC_SSTO_CTG1:2840317-2840317	A	intron_variant,non_coding_transcript_variant	MODIFIER	DDX39B	ENSG00000235439	Transcript	ENST00000490297.5	retained_intron	-	2025-01-05	-	-	-	-	-	-	-	rs142145092	G	G/A/C	-	-1	-	HGNC	HGNC:13917	-	-	-	3	-	-	-	-	-	-	-	-	-	-	-	-	-
rs142145092	HSCHR6_MHC_SSTO_CTG1:2840317-2840317	C	intron_variant,non_coding_transcript_variant	MODIFIER	DDX39B	ENSG00000235439	Transcript	ENST00000490297.5	retained_intron	-	2025-01-05	-	-	-	-	-	-	-	rs142145092	G	G/A/C	-	-1	-	HGNC	HGNC:13917	-	-	-	3	-	-	-	-	-	-	-	-	-	-	-	-	-
rs142145092	HSCHR6_MHC_SSTO_CTG1:2840317-2840317	A	non_coding_transcript_exon_variant	MODIFIER	DDX39B	ENSG00000235439	Transcript	ENST00000496801.1	retained_intron	2025-01-05	-	-	-	969	-	-	-	-	rs142145092	G	G/A/C	-	-1	-	HGNC	HGNC:13917	-	-	-	2	-	-	-	-	-	-	-	-	-	-	-	-	-
rs142145092	HSCHR6_MHC_SSTO_CTG1:2840317-2840317	C	non_coding_transcript_exon_variant	MODIFIER	DDX39B	ENSG00000235439	Transcript	ENST00000496801.1	retained_intron	2025-01-05	-	-	-	969	-	-	-	-	rs142145092	G	G/A/C	-	-1	-	HGNC	HGNC:13917	-	-	-	2	-	-	-	-	-	-	-	-	-	-	-	-	-
rs142145092	HSCHR6_MHC_SSTO_CTG1:2840317-2840317	A	downstream_gene_variant	MODIFIER	SNORD84	ENSG00000263442	Transcript	ENST00000581604.1	snoRNA	-	-	-	-	-	-	-	-	-	rs142145092	G	G/A/C	68	-1	-	HGNC	HGNC:32743	-	-	-	-	-	-	-	-	-	-	-	-	-	-	-	-	-
rs142145092	HSCHR6_MHC_SSTO_CTG1:2840317-2840317	C	downstream_gene_variant	MODIFIER	SNORD84	ENSG00000263442	Transcript	ENST00000581604.1	snoRNA	-	-	-	-	-	-	-	-	-	rs142145092	G	G/A/C	68	-1	-	HGNC	HGNC:32743	-	-	-	-	-	-	-	-	-	-	-	-	-	-	-	-	-
rs142145092	HSCHR6_MHC_SSTO_CTG1:2840317-2840317	A	upstream_gene_variant	MODIFIER	SNORD117	ENSG00000263358	Transcript	ENST00000582702.1	snoRNA	-	-	-	-	-	-	-	-	-	rs142145092	G	G/A/C	4584	-1	-	HGNC	HGNC:32742	-	-	-	-	-	-	-	-	-	-	-	-	-	-	-	-	-
rs142145092	HSCHR6_MHC_SSTO_CTG1:2840317-2840317	C	upstream_gene_variant	MODIFIER	SNORD117	ENSG00000263358	Transcript	ENST00000582702.1	snoRNA	-	-	-	-	-	-	-	-	-	rs142145092	G	G/A/C	4584	-1	-	HGNC	HGNC:32742	-	-	-	-	-	-	-	-	-	-	-	-	-	-	-	-	-
rs62395765	HSCHR6_MHC_SSTO_CTG1:2841195-2841195	G	upstream_gene_variant	MODIFIER	DDX39B	ENSG00000235439	Transcript	ENST00000417136.5	protein_coding	-	-	-	-	-	-	-	-	-	rs62395765	C	C/G/T	182	-1	cds_end_NF	HGNC	HGNC:13917	-	-	-	3	-	-	-	-	-	-	-	-	-	-	-	-	-
rs62395765	HSCHR6_MHC_SSTO_CTG1:2841195-2841195	T	upstream_gene_variant	MODIFIER	DDX39B	ENSG00000235439	Transcript	ENST00000417136.5	protein_coding	-	-	-	-	-	-	-	-	-	rs62395765	C	C/G/T	182	-1	cds_end_NF	HGNC	HGNC:13917	-	-	-	3	-	-	-	-	-	-	-	-	-	-	-	-	-
rs62395765	HSCHR6_MHC_SSTO_CTG1:2841195-2841195	G	intron_variant	MODIFIER	DDX39B	ENSG00000235439	Transcript	ENST00000419913.5	protein_coding	-	2025-01-04	-	-	-	-	-	-	-	rs62395765	C	C/G/T	-	-1	cds_end_NF	HGNC	HGNC:13917	-	-	-	5	-	-	-	-	-	-	-	-	-	-	-	-	-
rs62395765	HSCHR6_MHC_SSTO_CTG1:2841195-2841195	T	intron_variant	MODIFIER	DDX39B	ENSG00000235439	Transcript	ENST00000419913.5	protein_coding	-	2025-01-04	-	-	-	-	-	-	-	rs62395765	C	C/G/T	-	-1	cds_end_NF	HGNC	HGNC:13917	-	-	-	5	-	-	-	-	-	-	-	-	-	-	-	-	-
rs62395765	HSCHR6_MHC_SSTO_CTG1:2841195-2841195	G	upstream_gene_variant	MODIFIER	DDX39B-AS1	ENSG00000228245	Transcript	ENST00000425681.1	lncRNA	-	-	-	-	-	-	-	-	-	rs62395765	C	C/G/T	462	1	-	HGNC	HGNC:39771	-	-	-	3	-	-	-	-	-	-	-	-	-	-	-	-	-
rs62395765	HSCHR6_MHC_SSTO_CTG1:2841195-2841195	T	upstream_gene_variant	MODIFIER	DDX39B-AS1	ENSG00000228245	Transcript	ENST00000425681.1	lncRNA	-	-	-	-	-	-	-	-	-	rs62395765	C	C/G/T	462	1	-	HGNC	HGNC:39771	-	-	-	3	-	-	-	-	-	-	-	-	-	-	-	-	-
rs62395765	HSCHR6_MHC_SSTO_CTG1:2841195-2841195	G	intron_variant	MODIFIER	DDX39B	ENSG00000235439	Transcript	ENST00000427489.5	protein_coding	-	2025-01-05	-	-	-	-	-	-	-	rs62395765	C	C/G/T	-	-1	cds_end_NF	HGNC	HGNC:13917	-	-	-	5	-	-	-	-	-	-	-	-	-	-	-	-	-
rs62395765	HSCHR6_MHC_SSTO_CTG1:2841195-2841195	T	intron_variant	MODIFIER	DDX39B	ENSG00000235439	Transcript	ENST00000427489.5	protein_coding	-	2025-01-05	-	-	-	-	-	-	-	rs62395765	C	C/G/T	-	-1	cds_end_NF	HGNC	HGNC:13917	-	-	-	5	-	-	-	-	-	-	-	-	-	-	-	-	-
rs62395765	HSCHR6_MHC_SSTO_CTG1:2841195-2841195	G	intron_variant	MODIFIER	DDX39B	ENSG00000235439	Transcript	ENST00000428291.5	protein_coding	-	2025-01-04	-	-	-	-	-	-	-	rs62395765	C	C/G/T	-	-1	cds_end_NF	HGNC	HGNC:13917	-	-	-	3	-	-	-	-	-	-	-	-	-	-	-	-	-
rs62395765	HSCHR6_MHC_SSTO_CTG1:2841195-2841195	T	intron_variant	MODIFIER	DDX39B	ENSG00000235439	Transcript	ENST00000428291.5	protein_coding	-	2025-01-04	-	-	-	-	-	-	-	rs62395765	C	C/G/T	-	-1	cds_end_NF	HGNC	HGNC:13917	-	-	-	3	-	-	-	-	-	-	-	-	-	-	-	-	-
rs62395765	HSCHR6_MHC_SSTO_CTG1:2841195-2841195	G	upstream_gene_variant	MODIFIER	NFKBIL1	ENSG00000236346	Transcript	ENST00000428467.6	protein_coding	-	-	-	-	-	-	-	-	-	rs62395765	C	C/G/T	4959	1	-	HGNC	HGNC:7800	-	-	-	4	-	-	-	-	-	-	-	-	-	-	-	-	-
rs62395765	HSCHR6_MHC_SSTO_CTG1:2841195-2841195	T	upstream_gene_variant	MODIFIER	NFKBIL1	ENSG00000236346	Transcript	ENST00000428467.6	protein_coding	-	-	-	-	-	-	-	-	-	rs62395765	C	C/G/T	4959	1	-	HGNC	HGNC:7800	-	-	-	4	-	-	-	-	-	-	-	-	-	-	-	-	-
rs62395765	HSCHR6_MHC_SSTO_CTG1:2841195-2841195	G	intron_variant	MODIFIER	DDX39B	ENSG00000235439	Transcript	ENST00000430784.5	protein_coding	-	2025-01-10	-	-	-	-	-	-	-	rs62395765	C	C/G/T	-	-1	-	HGNC	HGNC:13917	-	-	-	1	-	-	-	-	-	-	-	-	-	-	-	-	-
rs62395765	HSCHR6_MHC_SSTO_CTG1:2841195-2841195	T	intron_variant	MODIFIER	DDX39B	ENSG00000235439	Transcript	ENST00000430784.5	protein_coding	-	2025-01-10	-	-	-	-	-	-	-	rs62395765	C	C/G/T	-	-1	-	HGNC	HGNC:13917	-	-	-	1	-	-	-	-	-	-	-	-	-	-	-	-	-
rs62395765	HSCHR6_MHC_SSTO_CTG1:2841195-2841195	G	intron_variant	MODIFIER	DDX39B	ENSG00000235439	Transcript	ENST00000431360.5	protein_coding	-	2025-01-10	-	-	-	-	-	-	-	rs62395765	C	C/G/T	-	-1	-	HGNC	HGNC:13917	-	-	-	1	-	-	-	-	-	-	-	-	-	-	-	-	-
rs62395765	HSCHR6_MHC_SSTO_CTG1:2841195-2841195	T	intron_variant	MODIFIER	DDX39B	ENSG00000235439	Transcript	ENST00000431360.5	protein_coding	-	2025-01-10	-	-	-	-	-	-	-	rs62395765	C	C/G/T	-	-1	-	HGNC	HGNC:13917	-	-	-	1	-	-	-	-	-	-	-	-	-	-	-	-	-
rs62395765	HSCHR6_MHC_SSTO_CTG1:2841195-2841195	G	upstream_gene_variant	MODIFIER	DDX39B	ENSG00000235439	Transcript	ENST00000436995.5	protein_coding	-	-	-	-	-	-	-	-	-	rs62395765	C	C/G/T	427	-1	cds_end_NF	HGNC	HGNC:13917	-	-	-	5	-	-	-	-	-	-	-	-	-	-	-	-	-
rs62395765	HSCHR6_MHC_SSTO_CTG1:2841195-2841195	T	upstream_gene_variant	MODIFIER	DDX39B	ENSG00000235439	Transcript	ENST00000436995.5	protein_coding	-	-	-	-	-	-	-	-	-	rs62395765	C	C/G/T	427	-1	cds_end_NF	HGNC	HGNC:13917	-	-	-	5	-	-	-	-	-	-	-	-	-	-	-	-	-
rs62395765	HSCHR6_MHC_SSTO_CTG1:2841195-2841195	G	upstream_gene_variant	MODIFIER	DDX39B	ENSG00000235439	Transcript	ENST00000439927.5	protein_coding	-	-	-	-	-	-	-	-	-	rs62395765	C	C/G/T	380	-1	cds_end_NF	HGNC	HGNC:13917	-	-	-	5	-	-	-	-	-	-	-	-	-	-	-	-	-
rs62395765	HSCHR6_MHC_SSTO_CTG1:2841195-2841195	T	upstream_gene_variant	MODIFIER	DDX39B	ENSG00000235439	Transcript	ENST00000439927.5	protein_coding	-	-	-	-	-	-	-	-	-	rs62395765	C	C/G/T	380	-1	cds_end_NF	HGNC	HGNC:13917	-	-	-	5	-	-	-	-	-	-	-	-	-	-	-	-	-
rs62395765	HSCHR6_MHC_SSTO_CTG1:2841195-2841195	G	downstream_gene_variant	MODIFIER	ATP6V1G2	ENSG00000234920	Transcript	ENST00000444088.2	protein_coding	-	-	-	-	-	-	-	-	-	rs62395765	C	C/G/T	2551	-1	-	HGNC	HGNC:862	-	-	-	1	-	-	-	-	-	-	-	-	-	-	-	-	-
rs62395765	HSCHR6_MHC_SSTO_CTG1:2841195-2841195	T	downstream_gene_variant	MODIFIER	ATP6V1G2	ENSG00000234920	Transcript	ENST00000444088.2	protein_coding	-	-	-	-	-	-	-	-	-	rs62395765	C	C/G/T	2551	-1	-	HGNC	HGNC:862	-	-	-	1	-	-	-	-	-	-	-	-	-	-	-	-	-
rs62395765	HSCHR6_MHC_SSTO_CTG1:2841195-2841195	G	5_prime_UTR_variant	MODIFIER	DDX39B	ENSG00000235439	Transcript	ENST00000444267.5	protein_coding	2025-01-06	-	-	-	27	-	-	-	-	rs62395765	C	C/G/T	-	-1	cds_end_NF	HGNC	HGNC:13917	-	-	-	5	-	-	-	-	-	-	-	-	-	-	-	-	-
rs62395765	HSCHR6_MHC_SSTO_CTG1:2841195-2841195	T	5_prime_UTR_variant	MODIFIER	DDX39B	ENSG00000235439	Transcript	ENST00000444267.5	protein_coding	2025-01-06	-	-	-	27	-	-	-	-	rs62395765	C	C/G/T	-	-1	cds_end_NF	HGNC	HGNC:13917	-	-	-	5	-	-	-	-	-	-	-	-	-	-	-	-	-
rs62395765	HSCHR6_MHC_SSTO_CTG1:2841195-2841195	G	intron_variant	MODIFIER	DDX39B	ENSG00000235439	Transcript	ENST00000444726.5	protein_coding	-	2025-01-05	-	-	-	-	-	-	-	rs62395765	C	C/G/T	-	-1	cds_end_NF	HGNC	HGNC:13917	-	-	-	3	-	-	-	-	-	-	-	-	-	-	-	-	-
rs62395765	HSCHR6_MHC_SSTO_CTG1:2841195-2841195	T	intron_variant	MODIFIER	DDX39B	ENSG00000235439	Transcript	ENST00000444726.5	protein_coding	-	2025-01-05	-	-	-	-	-	-	-	rs62395765	C	C/G/T	-	-1	cds_end_NF	HGNC	HGNC:13917	-	-	-	3	-	-	-	-	-	-	-	-	-	-	-	-	-
rs62395765	HSCHR6_MHC_SSTO_CTG1:2841195-2841195	G	downstream_gene_variant	MODIFIER	ATP6V1G2	ENSG00000234920	Transcript	ENST00000448779.2	protein_coding	-	-	-	-	-	-	-	-	-	rs62395765	C	C/G/T	2551	-1	-	HGNC	HGNC:862	-	-	-	1	-	-	-	-	-	-	-	-	-	-	-	-	-
rs62395765	HSCHR6_MHC_SSTO_CTG1:2841195-2841195	T	downstream_gene_variant	MODIFIER	ATP6V1G2	ENSG00000234920	Transcript	ENST00000448779.2	protein_coding	-	-	-	-	-	-	-	-	-	rs62395765	C	C/G/T	2551	-1	-	HGNC	HGNC:862	-	-	-	1	-	-	-	-	-	-	-	-	-	-	-	-	-
rs62395765	HSCHR6_MHC_SSTO_CTG1:2841195-2841195	G	intron_variant	MODIFIER	DDX39B	ENSG00000235439	Transcript	ENST00000449010.5	protein_coding	-	2025-01-03	-	-	-	-	-	-	-	rs62395765	C	C/G/T	-	-1	cds_end_NF	HGNC	HGNC:13917	-	-	-	3	-	-	-	-	-	-	-	-	-	-	-	-	-
rs62395765	HSCHR6_MHC_SSTO_CTG1:2841195-2841195	T	intron_variant	MODIFIER	DDX39B	ENSG00000235439	Transcript	ENST00000449010.5	protein_coding	-	2025-01-03	-	-	-	-	-	-	-	rs62395765	C	C/G/T	-	-1	cds_end_NF	HGNC	HGNC:13917	-	-	-	3	-	-	-	-	-	-	-	-	-	-	-	-	-
rs62395765	HSCHR6_MHC_SSTO_CTG1:2841195-2841195	G	upstream_gene_variant	MODIFIER	DDX39B	ENSG00000235439	Transcript	ENST00000450987.5	protein_coding	-	-	-	-	-	-	-	-	-	rs62395765	C	C/G/T	1375	-1	-	HGNC	HGNC:13917	-	-	-	5	-	-	-	-	-	-	-	-	-	-	-	-	-
rs62395765	HSCHR6_MHC_SSTO_CTG1:2841195-2841195	T	upstream_gene_variant	MODIFIER	DDX39B	ENSG00000235439	Transcript	ENST00000450987.5	protein_coding	-	-	-	-	-	-	-	-	-	rs62395765	C	C/G/T	1375	-1	-	HGNC	HGNC:13917	-	-	-	5	-	-	-	-	-	-	-	-	-	-	-	-	-
rs62395765	HSCHR6_MHC_SSTO_CTG1:2841195-2841195	G	upstream_gene_variant	MODIFIER	DDX39B	ENSG00000235439	Transcript	ENST00000453799.1	protein_coding	-	-	-	-	-	-	-	-	-	rs62395765	C	C/G/T	38	-1	cds_end_NF	HGNC	HGNC:13917	-	-	-	5	-	-	-	-	-	-	-	-	-	-	-	-	-
rs62395765	HSCHR6_MHC_SSTO_CTG1:2841195-2841195	T	upstream_gene_variant	MODIFIER	DDX39B	ENSG00000235439	Transcript	ENST00000453799.1	protein_coding	-	-	-	-	-	-	-	-	-	rs62395765	C	C/G/T	38	-1	cds_end_NF	HGNC	HGNC:13917	-	-	-	5	-	-	-	-	-	-	-	-	-	-	-	-	-
rs62395765	HSCHR6_MHC_SSTO_CTG1:2841195-2841195	G	upstream_gene_variant	MODIFIER	DDX39B-AS1	ENSG00000228245	Transcript	ENST00000454053.1	lncRNA	-	-	-	-	-	-	-	-	-	rs62395765	C	C/G/T	393	1	-	HGNC	HGNC:39771	-	-	-	3	-	-	-	-	-	-	-	-	-	-	-	-	-
rs62395765	HSCHR6_MHC_SSTO_CTG1:2841195-2841195	T	upstream_gene_variant	MODIFIER	DDX39B-AS1	ENSG00000228245	Transcript	ENST00000454053.1	lncRNA	-	-	-	-	-	-	-	-	-	rs62395765	C	C/G/T	393	1	-	HGNC	HGNC:39771	-	-	-	3	-	-	-	-	-	-	-	-	-	-	-	-	-
rs62395765	HSCHR6_MHC_SSTO_CTG1:2841195-2841195	G	intron_variant	MODIFIER	DDX39B	ENSG00000235439	Transcript	ENST00000455324.5	protein_coding	-	2025-01-04	-	-	-	-	-	-	-	rs62395765	C	C/G/T	-	-1	cds_end_NF	HGNC	HGNC:13917	-	-	-	3	-	-	-	-	-	-	-	-	-	-	-	-	-
rs62395765	HSCHR6_MHC_SSTO_CTG1:2841195-2841195	T	intron_variant	MODIFIER	DDX39B	ENSG00000235439	Transcript	ENST00000455324.5	protein_coding	-	2025-01-04	-	-	-	-	-	-	-	rs62395765	C	C/G/T	-	-1	cds_end_NF	HGNC	HGNC:13917	-	-	-	3	-	-	-	-	-	-	-	-	-	-	-	-	-
rs62395765	HSCHR6_MHC_SSTO_CTG1:2841195-2841195	G	downstream_gene_variant	MODIFIER	ATP6V1G2	ENSG00000234920	Transcript	ENST00000467981.1	protein_coding_CDS_not_defined	-	-	-	-	-	-	-	-	-	rs62395765	C	C/G/T	3506	-1	-	HGNC	HGNC:862	-	-	-	3	-	-	-	-	-	-	-	-	-	-	-	-	-
rs62395765	HSCHR6_MHC_SSTO_CTG1:2841195-2841195	T	downstream_gene_variant	MODIFIER	ATP6V1G2	ENSG00000234920	Transcript	ENST00000467981.1	protein_coding_CDS_not_defined	-	-	-	-	-	-	-	-	-	rs62395765	C	C/G/T	3506	-1	-	HGNC	HGNC:862	-	-	-	3	-	-	-	-	-	-	-	-	-	-	-	-	-
rs62395765	HSCHR6_MHC_SSTO_CTG1:2841195-2841195	G	downstream_gene_variant	MODIFIER	ATP6V1G2	ENSG00000234920	Transcript	ENST00000479342.1	protein_coding_CDS_not_defined	-	-	-	-	-	-	-	-	-	rs62395765	C	C/G/T	3373	-1	-	HGNC	HGNC:862	-	-	-	3	-	-	-	-	-	-	-	-	-	-	-	-	-
rs62395765	HSCHR6_MHC_SSTO_CTG1:2841195-2841195	T	downstream_gene_variant	MODIFIER	ATP6V1G2	ENSG00000234920	Transcript	ENST00000479342.1	protein_coding_CDS_not_defined	-	-	-	-	-	-	-	-	-	rs62395765	C	C/G/T	3373	-1	-	HGNC	HGNC:862	-	-	-	3	-	-	-	-	-	-	-	-	-	-	-	-	-
rs62395765	HSCHR6_MHC_SSTO_CTG1:2841195-2841195	G	intron_variant,non_coding_transcript_variant	MODIFIER	DDX39B	ENSG00000235439	Transcript	ENST00000489688.5	retained_intron	-	2025-01-09	-	-	-	-	-	-	-	rs62395765	C	C/G/T	-	-1	-	HGNC	HGNC:13917	-	-	-	2	-	-	-	-	-	-	-	-	-	-	-	-	-
rs62395765	HSCHR6_MHC_SSTO_CTG1:2841195-2841195	T	intron_variant,non_coding_transcript_variant	MODIFIER	DDX39B	ENSG00000235439	Transcript	ENST00000489688.5	retained_intron	-	2025-01-09	-	-	-	-	-	-	-	rs62395765	C	C/G/T	-	-1	-	HGNC	HGNC:13917	-	-	-	2	-	-	-	-	-	-	-	-	-	-	-	-	-
rs62395765	HSCHR6_MHC_SSTO_CTG1:2841195-2841195	G	intron_variant,non_coding_transcript_variant	MODIFIER	DDX39B	ENSG00000235439	Transcript	ENST00000490297.5	retained_intron	-	2025-01-05	-	-	-	-	-	-	-	rs62395765	C	C/G/T	-	-1	-	HGNC	HGNC:13917	-	-	-	3	-	-	-	-	-	-	-	-	-	-	-	-	-
rs62395765	HSCHR6_MHC_SSTO_CTG1:2841195-2841195	T	intron_variant,non_coding_transcript_variant	MODIFIER	DDX39B	ENSG00000235439	Transcript	ENST00000490297.5	retained_intron	-	2025-01-05	-	-	-	-	-	-	-	rs62395765	C	C/G/T	-	-1	-	HGNC	HGNC:13917	-	-	-	3	-	-	-	-	-	-	-	-	-	-	-	-	-
rs62395765	HSCHR6_MHC_SSTO_CTG1:2841195-2841195	G	non_coding_transcript_exon_variant	MODIFIER	DDX39B	ENSG00000235439	Transcript	ENST00000496801.1	retained_intron	2025-01-05	-	-	-	91	-	-	-	-	rs62395765	C	C/G/T	-	-1	-	HGNC	HGNC:13917	-	-	-	2	-	-	-	-	-	-	-	-	-	-	-	-	-
rs62395765	HSCHR6_MHC_SSTO_CTG1:2841195-2841195	T	non_coding_transcript_exon_variant	MODIFIER	DDX39B	ENSG00000235439	Transcript	ENST00000496801.1	retained_intron	2025-01-05	-	-	-	91	-	-	-	-	rs62395765	C	C/G/T	-	-1	-	HGNC	HGNC:13917	-	-	-	2	-	-	-	-	-	-	-	-	-	-	-	-	-
rs62395765	HSCHR6_MHC_SSTO_CTG1:2841195-2841195	G	upstream_gene_variant	MODIFIER	SNORD84	ENSG00000263442	Transcript	ENST00000581604.1	snoRNA	-	-	-	-	-	-	-	-	-	rs62395765	C	C/G/T	733	-1	-	HGNC	HGNC:32743	-	-	-	-	-	-	-	-	-	-	-	-	-	-	-	-	-
rs62395765	HSCHR6_MHC_SSTO_CTG1:2841195-2841195	T	upstream_gene_variant	MODIFIER	SNORD84	ENSG00000263442	Transcript	ENST00000581604.1	snoRNA	-	-	-	-	-	-	-	-	-	rs62395765	C	C/G/T	733	-1	-	HGNC	HGNC:32743	-	-	-	-	-	-	-	-	-	-	-	-	-	-	-	-	-
rs62395766	HSCHR6_MHC_SSTO_CTG1:2841541-2841541	C	upstream_gene_variant	MODIFIER	DDX39B	ENSG00000235439	Transcript	ENST00000417136.5	protein_coding	-	-	-	-	-	-	-	-	-	rs62395766	A	A/C	528	-1	cds_end_NF	HGNC	HGNC:13917	-	-	-	3	-	-	-	-	-	-	-	-	-	-	-	-	-
rs62395766	HSCHR6_MHC_SSTO_CTG1:2841541-2841541	C	upstream_gene_variant	MODIFIER	DDX39B	ENSG00000235439	Transcript	ENST00000419913.5	protein_coding	-	-	-	-	-	-	-	-	-	rs62395766	A	A/C	271	-1	cds_end_NF	HGNC	HGNC:13917	-	-	-	5	-	-	-	-	-	-	-	-	-	-	-	-	-
rs62395766	HSCHR6_MHC_SSTO_CTG1:2841541-2841541	C	upstream_gene_variant	MODIFIER	DDX39B-AS1	ENSG00000228245	Transcript	ENST00000425681.1	lncRNA	-	-	-	-	-	-	-	-	-	rs62395766	A	A/C	116	1	-	HGNC	HGNC:39771	-	-	-	3	-	-	-	-	-	-	-	-	-	-	-	-	-
rs62395766	HSCHR6_MHC_SSTO_CTG1:2841541-2841541	C	upstream_gene_variant	MODIFIER	DDX39B	ENSG00000235439	Transcript	ENST00000427489.5	protein_coding	-	-	-	-	-	-	-	-	-	rs62395766	A	A/C	276	-1	cds_end_NF	HGNC	HGNC:13917	-	-	-	5	-	-	-	-	-	-	-	-	-	-	-	-	-
rs62395766	HSCHR6_MHC_SSTO_CTG1:2841541-2841541	C	upstream_gene_variant	MODIFIER	DDX39B	ENSG00000235439	Transcript	ENST00000428291.5	protein_coding	-	-	-	-	-	-	-	-	-	rs62395766	A	A/C	268	-1	cds_end_NF	HGNC	HGNC:13917	-	-	-	3	-	-	-	-	-	-	-	-	-	-	-	-	-
rs62395766	HSCHR6_MHC_SSTO_CTG1:2841541-2841541	C	upstream_gene_variant	MODIFIER	NFKBIL1	ENSG00000236346	Transcript	ENST00000428467.6	protein_coding	-	-	-	-	-	-	-	-	-	rs62395766	A	A/C	4613	1	-	HGNC	HGNC:7800	-	-	-	4	-	-	-	-	-	-	-	-	-	-	-	-	-
rs62395766	HSCHR6_MHC_SSTO_CTG1:2841541-2841541	C	5_prime_UTR_variant	MODIFIER	DDX39B	ENSG00000235439	Transcript	ENST00000430784.5	protein_coding	2025-01-11	-	-	-	192	-	-	-	-	rs62395766	A	A/C	-	-1	-	HGNC	HGNC:13917	-	-	-	1	-	-	-	-	-	-	-	-	-	-	-	-	-
rs62395766	HSCHR6_MHC_SSTO_CTG1:2841541-2841541	C	5_prime_UTR_variant	MODIFIER	DDX39B	ENSG00000235439	Transcript	ENST00000431360.5	protein_coding	2025-01-11	-	-	-	192	-	-	-	-	rs62395766	A	A/C	-	-1	-	HGNC	HGNC:13917	-	-	-	1	-	-	-	-	-	-	-	-	-	-	-	-	-
rs62395766	HSCHR6_MHC_SSTO_CTG1:2841541-2841541	C	upstream_gene_variant	MODIFIER	DDX39B	ENSG00000235439	Transcript	ENST00000436995.5	protein_coding	-	-	-	-	-	-	-	-	-	rs62395766	A	A/C	773	-1	cds_end_NF	HGNC	HGNC:13917	-	-	-	5	-	-	-	-	-	-	-	-	-	-	-	-	-
rs62395766	HSCHR6_MHC_SSTO_CTG1:2841541-2841541	C	upstream_gene_variant	MODIFIER	DDX39B	ENSG00000235439	Transcript	ENST00000439927.5	protein_coding	-	-	-	-	-	-	-	-	-	rs62395766	A	A/C	726	-1	cds_end_NF	HGNC	HGNC:13917	-	-	-	5	-	-	-	-	-	-	-	-	-	-	-	-	-
rs62395766	HSCHR6_MHC_SSTO_CTG1:2841541-2841541	C	downstream_gene_variant	MODIFIER	ATP6V1G2	ENSG00000234920	Transcript	ENST00000444088.2	protein_coding	-	-	-	-	-	-	-	-	-	rs62395766	A	A/C	2205	-1	-	HGNC	HGNC:862	-	-	-	1	-	-	-	-	-	-	-	-	-	-	-	-	-
rs62395766	HSCHR6_MHC_SSTO_CTG1:2841541-2841541	C	upstream_gene_variant	MODIFIER	DDX39B	ENSG00000235439	Transcript	ENST00000444267.5	protein_coding	-	-	-	-	-	-	-	-	-	rs62395766	A	A/C	320	-1	cds_end_NF	HGNC	HGNC:13917	-	-	-	5	-	-	-	-	-	-	-	-	-	-	-	-	-
rs62395766	HSCHR6_MHC_SSTO_CTG1:2841541-2841541	C	upstream_gene_variant	MODIFIER	DDX39B	ENSG00000235439	Transcript	ENST00000444726.5	protein_coding	-	-	-	-	-	-	-	-	-	rs62395766	A	A/C	239	-1	cds_end_NF	HGNC	HGNC:13917	-	-	-	3	-	-	-	-	-	-	-	-	-	-	-	-	-
rs62395766	HSCHR6_MHC_SSTO_CTG1:2841541-2841541	C	downstream_gene_variant	MODIFIER	ATP6V1G2	ENSG00000234920	Transcript	ENST00000448779.2	protein_coding	-	-	-	-	-	-	-	-	-	rs62395766	A	A/C	2205	-1	-	HGNC	HGNC:862	-	-	-	1	-	-	-	-	-	-	-	-	-	-	-	-	-
rs62395766	HSCHR6_MHC_SSTO_CTG1:2841541-2841541	C	upstream_gene_variant	MODIFIER	DDX39B	ENSG00000235439	Transcript	ENST00000449010.5	protein_coding	-	-	-	-	-	-	-	-	-	rs62395766	A	A/C	254	-1	cds_end_NF	HGNC	HGNC:13917	-	-	-	3	-	-	-	-	-	-	-	-	-	-	-	-	-
rs62395766	HSCHR6_MHC_SSTO_CTG1:2841541-2841541	C	upstream_gene_variant	MODIFIER	DDX39B	ENSG00000235439	Transcript	ENST00000450987.5	protein_coding	-	-	-	-	-	-	-	-	-	rs62395766	A	A/C	1721	-1	-	HGNC	HGNC:13917	-	-	-	5	-	-	-	-	-	-	-	-	-	-	-	-	-
rs62395766	HSCHR6_MHC_SSTO_CTG1:2841541-2841541	C	upstream_gene_variant	MODIFIER	DDX39B	ENSG00000235439	Transcript	ENST00000453799.1	protein_coding	-	-	-	-	-	-	-	-	-	rs62395766	A	A/C	384	-1	cds_end_NF	HGNC	HGNC:13917	-	-	-	5	-	-	-	-	-	-	-	-	-	-	-	-	-
rs62395766	HSCHR6_MHC_SSTO_CTG1:2841541-2841541	C	upstream_gene_variant	MODIFIER	DDX39B-AS1	ENSG00000228245	Transcript	ENST00000454053.1	lncRNA	-	-	-	-	-	-	-	-	-	rs62395766	A	A/C	47	1	-	HGNC	HGNC:39771	-	-	-	3	-	-	-	-	-	-	-	-	-	-	-	-	-
rs62395766	HSCHR6_MHC_SSTO_CTG1:2841541-2841541	C	upstream_gene_variant	MODIFIER	DDX39B	ENSG00000235439	Transcript	ENST00000455324.5	protein_coding	-	-	-	-	-	-	-	-	-	rs62395766	A	A/C	266	-1	cds_end_NF	HGNC	HGNC:13917	-	-	-	3	-	-	-	-	-	-	-	-	-	-	-	-	-
rs62395766	HSCHR6_MHC_SSTO_CTG1:2841541-2841541	C	downstream_gene_variant	MODIFIER	ATP6V1G2	ENSG00000234920	Transcript	ENST00000467981.1	protein_coding_CDS_not_defined	-	-	-	-	-	-	-	-	-	rs62395766	A	A/C	3160	-1	-	HGNC	HGNC:862	-	-	-	3	-	-	-	-	-	-	-	-	-	-	-	-	-
rs62395766	HSCHR6_MHC_SSTO_CTG1:2841541-2841541	C	downstream_gene_variant	MODIFIER	ATP6V1G2	ENSG00000234920	Transcript	ENST00000479342.1	protein_coding_CDS_not_defined	-	-	-	-	-	-	-	-	-	rs62395766	A	A/C	3027	-1	-	HGNC	HGNC:862	-	-	-	3	-	-	-	-	-	-	-	-	-	-	-	-	-
rs62395766	HSCHR6_MHC_SSTO_CTG1:2841541-2841541	C	upstream_gene_variant	MODIFIER	DDX39B	ENSG00000235439	Transcript	ENST00000489688.5	retained_intron	-	-	-	-	-	-	-	-	-	rs62395766	A	A/C	240	-1	-	HGNC	HGNC:13917	-	-	-	2	-	-	-	-	-	-	-	-	-	-	-	-	-
rs62395766	HSCHR6_MHC_SSTO_CTG1:2841541-2841541	C	non_coding_transcript_exon_variant	MODIFIER	DDX39B	ENSG00000235439	Transcript	ENST00000490297.5	retained_intron	2025-01-06	-	-	-	145	-	-	-	-	rs62395766	A	A/C	-	-1	-	HGNC	HGNC:13917	-	-	-	3	-	-	-	-	-	-	-	-	-	-	-	-	-
rs62395766	HSCHR6_MHC_SSTO_CTG1:2841541-2841541	C	upstream_gene_variant	MODIFIER	DDX39B	ENSG00000235439	Transcript	ENST00000496801.1	retained_intron	-	-	-	-	-	-	-	-	-	rs62395766	A	A/C	256	-1	-	HGNC	HGNC:13917	-	-	-	2	-	-	-	-	-	-	-	-	-	-	-	-	-
rs62395766	HSCHR6_MHC_SSTO_CTG1:2841541-2841541	C	upstream_gene_variant	MODIFIER	SNORD84	ENSG00000263442	Transcript	ENST00000581604.1	snoRNA	-	-	-	-	-	-	-	-	-	rs62395766	A	A/C	1079	-1	-	HGNC	HGNC:32743	-	-	-	-	-	-	-	-	-	-	-	-	-	-	-	-	-
rs62395767	HSCHR6_MHC_SSTO_CTG1:2846123-2846123	C	upstream_gene_variant	MODIFIER	NFKBIL1	ENSG00000236346	Transcript	ENST00000419623.6	protein_coding	-	-	-	-	-	-	-	-	-	rs62395767	A	A/C/G	773	1	-	HGNC	HGNC:7800	-	-	-	1	-	-	-	-	-	-	-	-	-	-	-	-	-
rs62395767	HSCHR6_MHC_SSTO_CTG1:2846123-2846123	G	upstream_gene_variant	MODIFIER	NFKBIL1	ENSG00000236346	Transcript	ENST00000419623.6	protein_coding	-	-	-	-	-	-	-	-	-	rs62395767	A	A/C/G	773	1	-	HGNC	HGNC:7800	-	-	-	1	-	-	-	-	-	-	-	-	-	-	-	-	-
rs62395767	HSCHR6_MHC_SSTO_CTG1:2846123-2846123	C	upstream_gene_variant	MODIFIER	DDX39B	ENSG00000235439	Transcript	ENST00000419913.5	protein_coding	-	-	-	-	-	-	-	-	-	rs62395767	A	A/C/G	4853	-1	cds_end_NF	HGNC	HGNC:13917	-	-	-	5	-	-	-	-	-	-	-	-	-	-	-	-	-
rs62395767	HSCHR6_MHC_SSTO_CTG1:2846123-2846123	G	upstream_gene_variant	MODIFIER	DDX39B	ENSG00000235439	Transcript	ENST00000419913.5	protein_coding	-	-	-	-	-	-	-	-	-	rs62395767	A	A/C/G	4853	-1	cds_end_NF	HGNC	HGNC:13917	-	-	-	5	-	-	-	-	-	-	-	-	-	-	-	-	-
rs62395767	HSCHR6_MHC_SSTO_CTG1:2846123-2846123	C	upstream_gene_variant	MODIFIER	NFKBIL1	ENSG00000236346	Transcript	ENST00000424652.6	protein_coding	-	-	-	-	-	-	-	-	-	rs62395767	A	A/C/G	741	1	-	HGNC	HGNC:7800	-	-	-	1	-	-	-	-	-	-	-	-	-	-	-	-	-
rs62395767	HSCHR6_MHC_SSTO_CTG1:2846123-2846123	G	upstream_gene_variant	MODIFIER	NFKBIL1	ENSG00000236346	Transcript	ENST00000424652.6	protein_coding	-	-	-	-	-	-	-	-	-	rs62395767	A	A/C/G	741	1	-	HGNC	HGNC:7800	-	-	-	1	-	-	-	-	-	-	-	-	-	-	-	-	-
rs62395767	HSCHR6_MHC_SSTO_CTG1:2846123-2846123	C	downstream_gene_variant	MODIFIER	DDX39B-AS1	ENSG00000228245	Transcript	ENST00000425681.1	lncRNA	-	-	-	-	-	-	-	-	-	rs62395767	A	A/C/G	3701	1	-	HGNC	HGNC:39771	-	-	-	3	-	-	-	-	-	-	-	-	-	-	-	-	-
rs62395767	HSCHR6_MHC_SSTO_CTG1:2846123-2846123	G	downstream_gene_variant	MODIFIER	DDX39B-AS1	ENSG00000228245	Transcript	ENST00000425681.1	lncRNA	-	-	-	-	-	-	-	-	-	rs62395767	A	A/C/G	3701	1	-	HGNC	HGNC:39771	-	-	-	3	-	-	-	-	-	-	-	-	-	-	-	-	-
rs62395767	HSCHR6_MHC_SSTO_CTG1:2846123-2846123	C	upstream_gene_variant	MODIFIER	DDX39B	ENSG00000235439	Transcript	ENST00000427489.5	protein_coding	-	-	-	-	-	-	-	-	-	rs62395767	A	A/C/G	4858	-1	cds_end_NF	HGNC	HGNC:13917	-	-	-	5	-	-	-	-	-	-	-	-	-	-	-	-	-
rs62395767	HSCHR6_MHC_SSTO_CTG1:2846123-2846123	G	upstream_gene_variant	MODIFIER	DDX39B	ENSG00000235439	Transcript	ENST00000427489.5	protein_coding	-	-	-	-	-	-	-	-	-	rs62395767	A	A/C/G	4858	-1	cds_end_NF	HGNC	HGNC:13917	-	-	-	5	-	-	-	-	-	-	-	-	-	-	-	-	-
rs62395767	HSCHR6_MHC_SSTO_CTG1:2846123-2846123	C	upstream_gene_variant	MODIFIER	DDX39B	ENSG00000235439	Transcript	ENST00000428291.5	protein_coding	-	-	-	-	-	-	-	-	-	rs62395767	A	A/C/G	4850	-1	cds_end_NF	HGNC	HGNC:13917	-	-	-	3	-	-	-	-	-	-	-	-	-	-	-	-	-
rs62395767	HSCHR6_MHC_SSTO_CTG1:2846123-2846123	G	upstream_gene_variant	MODIFIER	DDX39B	ENSG00000235439	Transcript	ENST00000428291.5	protein_coding	-	-	-	-	-	-	-	-	-	rs62395767	A	A/C/G	4850	-1	cds_end_NF	HGNC	HGNC:13917	-	-	-	3	-	-	-	-	-	-	-	-	-	-	-	-	-
rs62395767	HSCHR6_MHC_SSTO_CTG1:2846123-2846123	C	upstream_gene_variant	MODIFIER	NFKBIL1	ENSG00000236346	Transcript	ENST00000428467.6	protein_coding	-	-	-	-	-	-	-	-	-	rs62395767	A	A/C/G	31	1	-	HGNC	HGNC:7800	-	-	-	4	-	-	-	-	-	-	-	-	-	-	-	-	-
rs62395767	HSCHR6_MHC_SSTO_CTG1:2846123-2846123	G	upstream_gene_variant	MODIFIER	NFKBIL1	ENSG00000236346	Transcript	ENST00000428467.6	protein_coding	-	-	-	-	-	-	-	-	-	rs62395767	A	A/C/G	31	1	-	HGNC	HGNC:7800	-	-	-	4	-	-	-	-	-	-	-	-	-	-	-	-	-
rs62395767	HSCHR6_MHC_SSTO_CTG1:2846123-2846123	C	upstream_gene_variant	MODIFIER	DDX39B	ENSG00000235439	Transcript	ENST00000430784.5	protein_coding	-	-	-	-	-	-	-	-	-	rs62395767	A	A/C/G	4391	-1	-	HGNC	HGNC:13917	-	-	-	1	-	-	-	-	-	-	-	-	-	-	-	-	-
rs62395767	HSCHR6_MHC_SSTO_CTG1:2846123-2846123	G	upstream_gene_variant	MODIFIER	DDX39B	ENSG00000235439	Transcript	ENST00000430784.5	protein_coding	-	-	-	-	-	-	-	-	-	rs62395767	A	A/C/G	4391	-1	-	HGNC	HGNC:13917	-	-	-	1	-	-	-	-	-	-	-	-	-	-	-	-	-
rs62395767	HSCHR6_MHC_SSTO_CTG1:2846123-2846123	C	upstream_gene_variant	MODIFIER	DDX39B	ENSG00000235439	Transcript	ENST00000431360.5	protein_coding	-	-	-	-	-	-	-	-	-	rs62395767	A	A/C/G	4391	-1	-	HGNC	HGNC:13917	-	-	-	1	-	-	-	-	-	-	-	-	-	-	-	-	-
rs62395767	HSCHR6_MHC_SSTO_CTG1:2846123-2846123	G	upstream_gene_variant	MODIFIER	DDX39B	ENSG00000235439	Transcript	ENST00000431360.5	protein_coding	-	-	-	-	-	-	-	-	-	rs62395767	A	A/C/G	4391	-1	-	HGNC	HGNC:13917	-	-	-	1	-	-	-	-	-	-	-	-	-	-	-	-	-
rs62395767	HSCHR6_MHC_SSTO_CTG1:2846123-2846123	C	upstream_gene_variant	MODIFIER	ATP6V1G2	ENSG00000234920	Transcript	ENST00000444088.2	protein_coding	-	-	-	-	-	-	-	-	-	rs62395767	A	A/C/G	232	-1	-	HGNC	HGNC:862	-	-	-	1	-	-	-	-	-	-	-	-	-	-	-	-	-
rs62395767	HSCHR6_MHC_SSTO_CTG1:2846123-2846123	G	upstream_gene_variant	MODIFIER	ATP6V1G2	ENSG00000234920	Transcript	ENST00000444088.2	protein_coding	-	-	-	-	-	-	-	-	-	rs62395767	A	A/C/G	232	-1	-	HGNC	HGNC:862	-	-	-	1	-	-	-	-	-	-	-	-	-	-	-	-	-
rs62395767	HSCHR6_MHC_SSTO_CTG1:2846123-2846123	C	upstream_gene_variant	MODIFIER	DDX39B	ENSG00000235439	Transcript	ENST00000444267.5	protein_coding	-	-	-	-	-	-	-	-	-	rs62395767	A	A/C/G	4902	-1	cds_end_NF	HGNC	HGNC:13917	-	-	-	5	-	-	-	-	-	-	-	-	-	-	-	-	-
rs62395767	HSCHR6_MHC_SSTO_CTG1:2846123-2846123	G	upstream_gene_variant	MODIFIER	DDX39B	ENSG00000235439	Transcript	ENST00000444267.5	protein_coding	-	-	-	-	-	-	-	-	-	rs62395767	A	A/C/G	4902	-1	cds_end_NF	HGNC	HGNC:13917	-	-	-	5	-	-	-	-	-	-	-	-	-	-	-	-	-
rs62395767	HSCHR6_MHC_SSTO_CTG1:2846123-2846123	C	upstream_gene_variant	MODIFIER	DDX39B	ENSG00000235439	Transcript	ENST00000444726.5	protein_coding	-	-	-	-	-	-	-	-	-	rs62395767	A	A/C/G	4821	-1	cds_end_NF	HGNC	HGNC:13917	-	-	-	3	-	-	-	-	-	-	-	-	-	-	-	-	-
rs62395767	HSCHR6_MHC_SSTO_CTG1:2846123-2846123	G	upstream_gene_variant	MODIFIER	DDX39B	ENSG00000235439	Transcript	ENST00000444726.5	protein_coding	-	-	-	-	-	-	-	-	-	rs62395767	A	A/C/G	4821	-1	cds_end_NF	HGNC	HGNC:13917	-	-	-	3	-	-	-	-	-	-	-	-	-	-	-	-	-
rs62395767	HSCHR6_MHC_SSTO_CTG1:2846123-2846123	C	upstream_gene_variant	MODIFIER	ATP6V1G2	ENSG00000234920	Transcript	ENST00000448779.2	protein_coding	-	-	-	-	-	-	-	-	-	rs62395767	A	A/C/G	202	-1	-	HGNC	HGNC:862	-	-	-	1	-	-	-	-	-	-	-	-	-	-	-	-	-
rs62395767	HSCHR6_MHC_SSTO_CTG1:2846123-2846123	G	upstream_gene_variant	MODIFIER	ATP6V1G2	ENSG00000234920	Transcript	ENST00000448779.2	protein_coding	-	-	-	-	-	-	-	-	-	rs62395767	A	A/C/G	202	-1	-	HGNC	HGNC:862	-	-	-	1	-	-	-	-	-	-	-	-	-	-	-	-	-
rs62395767	HSCHR6_MHC_SSTO_CTG1:2846123-2846123	C	upstream_gene_variant	MODIFIER	DDX39B	ENSG00000235439	Transcript	ENST00000449010.5	protein_coding	-	-	-	-	-	-	-	-	-	rs62395767	A	A/C/G	4836	-1	cds_end_NF	HGNC	HGNC:13917	-	-	-	3	-	-	-	-	-	-	-	-	-	-	-	-	-
rs62395767	HSCHR6_MHC_SSTO_CTG1:2846123-2846123	G	upstream_gene_variant	MODIFIER	DDX39B	ENSG00000235439	Transcript	ENST00000449010.5	protein_coding	-	-	-	-	-	-	-	-	-	rs62395767	A	A/C/G	4836	-1	cds_end_NF	HGNC	HGNC:13917	-	-	-	3	-	-	-	-	-	-	-	-	-	-	-	-	-
rs62395767	HSCHR6_MHC_SSTO_CTG1:2846123-2846123	C	upstream_gene_variant	MODIFIER	DDX39B	ENSG00000235439	Transcript	ENST00000453799.1	protein_coding	-	-	-	-	-	-	-	-	-	rs62395767	A	A/C/G	4966	-1	cds_end_NF	HGNC	HGNC:13917	-	-	-	5	-	-	-	-	-	-	-	-	-	-	-	-	-
rs62395767	HSCHR6_MHC_SSTO_CTG1:2846123-2846123	G	upstream_gene_variant	MODIFIER	DDX39B	ENSG00000235439	Transcript	ENST00000453799.1	protein_coding	-	-	-	-	-	-	-	-	-	rs62395767	A	A/C/G	4966	-1	cds_end_NF	HGNC	HGNC:13917	-	-	-	5	-	-	-	-	-	-	-	-	-	-	-	-	-
rs62395767	HSCHR6_MHC_SSTO_CTG1:2846123-2846123	C	downstream_gene_variant	MODIFIER	DDX39B-AS1	ENSG00000228245	Transcript	ENST00000454053.1	lncRNA	-	-	-	-	-	-	-	-	-	rs62395767	A	A/C/G	3708	1	-	HGNC	HGNC:39771	-	-	-	3	-	-	-	-	-	-	-	-	-	-	-	-	-
rs62395767	HSCHR6_MHC_SSTO_CTG1:2846123-2846123	G	downstream_gene_variant	MODIFIER	DDX39B-AS1	ENSG00000228245	Transcript	ENST00000454053.1	lncRNA	-	-	-	-	-	-	-	-	-	rs62395767	A	A/C/G	3708	1	-	HGNC	HGNC:39771	-	-	-	3	-	-	-	-	-	-	-	-	-	-	-	-	-
rs62395767	HSCHR6_MHC_SSTO_CTG1:2846123-2846123	C	upstream_gene_variant	MODIFIER	DDX39B	ENSG00000235439	Transcript	ENST00000455324.5	protein_coding	-	-	-	-	-	-	-	-	-	rs62395767	A	A/C/G	4848	-1	cds_end_NF	HGNC	HGNC:13917	-	-	-	3	-	-	-	-	-	-	-	-	-	-	-	-	-
rs62395767	HSCHR6_MHC_SSTO_CTG1:2846123-2846123	G	upstream_gene_variant	MODIFIER	DDX39B	ENSG00000235439	Transcript	ENST00000455324.5	protein_coding	-	-	-	-	-	-	-	-	-	rs62395767	A	A/C/G	4848	-1	cds_end_NF	HGNC	HGNC:13917	-	-	-	3	-	-	-	-	-	-	-	-	-	-	-	-	-
rs62395767	HSCHR6_MHC_SSTO_CTG1:2846123-2846123	C	upstream_gene_variant	MODIFIER	NFKBIL1	ENSG00000236346	Transcript	ENST00000460131.1	nonsense_mediated_decay	-	-	-	-	-	-	-	-	-	rs62395767	A	A/C/G	800	1	-	HGNC	HGNC:7800	-	-	-	5	-	-	-	-	-	-	-	-	-	-	-	-	-
rs62395767	HSCHR6_MHC_SSTO_CTG1:2846123-2846123	G	upstream_gene_variant	MODIFIER	NFKBIL1	ENSG00000236346	Transcript	ENST00000460131.1	nonsense_mediated_decay	-	-	-	-	-	-	-	-	-	rs62395767	A	A/C/G	800	1	-	HGNC	HGNC:7800	-	-	-	5	-	-	-	-	-	-	-	-	-	-	-	-	-
rs62395767	HSCHR6_MHC_SSTO_CTG1:2846123-2846123	C	non_coding_transcript_exon_variant	MODIFIER	ATP6V1G2	ENSG00000234920	Transcript	ENST00000467981.1	protein_coding_CDS_not_defined	2025-01-03	-	-	-	10	-	-	-	-	rs62395767	A	A/C/G	-	-1	-	HGNC	HGNC:862	-	-	-	3	-	-	-	-	-	-	-	-	-	-	-	-	-
rs62395767	HSCHR6_MHC_SSTO_CTG1:2846123-2846123	G	non_coding_transcript_exon_variant	MODIFIER	ATP6V1G2	ENSG00000234920	Transcript	ENST00000467981.1	protein_coding_CDS_not_defined	2025-01-03	-	-	-	10	-	-	-	-	rs62395767	A	A/C/G	-	-1	-	HGNC	HGNC:862	-	-	-	3	-	-	-	-	-	-	-	-	-	-	-	-	-
rs62395767	HSCHR6_MHC_SSTO_CTG1:2846123-2846123	C	upstream_gene_variant	MODIFIER	ATP6V1G2	ENSG00000234920	Transcript	ENST00000479342.1	protein_coding_CDS_not_defined	-	-	-	-	-	-	-	-	-	rs62395767	A	A/C/G	84	-1	-	HGNC	HGNC:862	-	-	-	3	-	-	-	-	-	-	-	-	-	-	-	-	-
rs62395767	HSCHR6_MHC_SSTO_CTG1:2846123-2846123	G	upstream_gene_variant	MODIFIER	ATP6V1G2	ENSG00000234920	Transcript	ENST00000479342.1	protein_coding_CDS_not_defined	-	-	-	-	-	-	-	-	-	rs62395767	A	A/C/G	84	-1	-	HGNC	HGNC:862	-	-	-	3	-	-	-	-	-	-	-	-	-	-	-	-	-
rs62395767	HSCHR6_MHC_SSTO_CTG1:2846123-2846123	C	upstream_gene_variant	MODIFIER	NFKBIL1	ENSG00000236346	Transcript	ENST00000481660.1	retained_intron	-	-	-	-	-	-	-	-	-	rs62395767	A	A/C/G	821	1	-	HGNC	HGNC:7800	-	-	-	2	-	-	-	-	-	-	-	-	-	-	-	-	-
rs62395767	HSCHR6_MHC_SSTO_CTG1:2846123-2846123	G	upstream_gene_variant	MODIFIER	NFKBIL1	ENSG00000236346	Transcript	ENST00000481660.1	retained_intron	-	-	-	-	-	-	-	-	-	rs62395767	A	A/C/G	821	1	-	HGNC	HGNC:7800	-	-	-	2	-	-	-	-	-	-	-	-	-	-	-	-	-
rs62395767	HSCHR6_MHC_SSTO_CTG1:2846123-2846123	C	upstream_gene_variant	MODIFIER	DDX39B	ENSG00000235439	Transcript	ENST00000489688.5	retained_intron	-	-	-	-	-	-	-	-	-	rs62395767	A	A/C/G	4822	-1	-	HGNC	HGNC:13917	-	-	-	2	-	-	-	-	-	-	-	-	-	-	-	-	-
rs62395767	HSCHR6_MHC_SSTO_CTG1:2846123-2846123	G	upstream_gene_variant	MODIFIER	DDX39B	ENSG00000235439	Transcript	ENST00000489688.5	retained_intron	-	-	-	-	-	-	-	-	-	rs62395767	A	A/C/G	4822	-1	-	HGNC	HGNC:13917	-	-	-	2	-	-	-	-	-	-	-	-	-	-	-	-	-
rs62395767	HSCHR6_MHC_SSTO_CTG1:2846123-2846123	C	upstream_gene_variant	MODIFIER	DDX39B	ENSG00000235439	Transcript	ENST00000490297.5	retained_intron	-	-	-	-	-	-	-	-	-	rs62395767	A	A/C/G	4438	-1	-	HGNC	HGNC:13917	-	-	-	3	-	-	-	-	-	-	-	-	-	-	-	-	-
rs62395767	HSCHR6_MHC_SSTO_CTG1:2846123-2846123	G	upstream_gene_variant	MODIFIER	DDX39B	ENSG00000235439	Transcript	ENST00000490297.5	retained_intron	-	-	-	-	-	-	-	-	-	rs62395767	A	A/C/G	4438	-1	-	HGNC	HGNC:13917	-	-	-	3	-	-	-	-	-	-	-	-	-	-	-	-	-
rs62395767	HSCHR6_MHC_SSTO_CTG1:2846123-2846123	C	upstream_gene_variant	MODIFIER	DDX39B	ENSG00000235439	Transcript	ENST00000496801.1	retained_intron	-	-	-	-	-	-	-	-	-	rs62395767	A	A/C/G	4838	-1	-	HGNC	HGNC:13917	-	-	-	2	-	-	-	-	-	-	-	-	-	-	-	-	-
rs62395767	HSCHR6_MHC_SSTO_CTG1:2846123-2846123	G	upstream_gene_variant	MODIFIER	DDX39B	ENSG00000235439	Transcript	ENST00000496801.1	retained_intron	-	-	-	-	-	-	-	-	-	rs62395767	A	A/C/G	4838	-1	-	HGNC	HGNC:13917	-	-	-	2	-	-	-	-	-	-	-	-	-	-	-	-	-
rs9267489	HSCHR6_MHC_SSTO_CTG1:2848594-2848594	T	intron_variant	MODIFIER	NFKBIL1	ENSG00000236346	Transcript	ENST00000419623.6	protein_coding	-	2025-02-03	-	-	-	-	-	-	-	rs9267489	G	G/T	-	1	-	HGNC	HGNC:7800	-	-	-	1	-	-	-	-	-	-	-	-	-	-	-	-	-
rs9267489	HSCHR6_MHC_SSTO_CTG1:2848594-2848594	T	intron_variant	MODIFIER	NFKBIL1	ENSG00000236346	Transcript	ENST00000424652.6	protein_coding	-	2025-02-03	-	-	-	-	-	-	-	rs9267489	G	G/T	-	1	-	HGNC	HGNC:7800	-	-	-	1	-	-	-	-	-	-	-	-	-	-	-	-	-
rs9267489	HSCHR6_MHC_SSTO_CTG1:2848594-2848594	T	intron_variant	MODIFIER	NFKBIL1	ENSG00000236346	Transcript	ENST00000428467.6	protein_coding	-	2025-02-03	-	-	-	-	-	-	-	rs9267489	G	G/T	-	1	-	HGNC	HGNC:7800	-	-	-	4	-	-	-	-	-	-	-	-	-	-	-	-	-
rs9267489	HSCHR6_MHC_SSTO_CTG1:2848594-2848594	T	upstream_gene_variant	MODIFIER	ATP6V1G2	ENSG00000234920	Transcript	ENST00000444088.2	protein_coding	-	-	-	-	-	-	-	-	-	rs9267489	G	G/T	2703	-1	-	HGNC	HGNC:862	-	-	-	1	-	-	-	-	-	-	-	-	-	-	-	-	-
rs9267489	HSCHR6_MHC_SSTO_CTG1:2848594-2848594	T	upstream_gene_variant	MODIFIER	ATP6V1G2	ENSG00000234920	Transcript	ENST00000448779.2	protein_coding	-	-	-	-	-	-	-	-	-	rs9267489	G	G/T	2673	-1	-	HGNC	HGNC:862	-	-	-	1	-	-	-	-	-	-	-	-	-	-	-	-	-
rs9267489	HSCHR6_MHC_SSTO_CTG1:2848594-2848594	T	intron_variant,NMD_transcript_variant	MODIFIER	NFKBIL1	ENSG00000236346	Transcript	ENST00000460131.1	nonsense_mediated_decay	-	2025-02-03	-	-	-	-	-	-	-	rs9267489	G	G/T	-	1	-	HGNC	HGNC:7800	-	-	-	5	-	-	-	-	-	-	-	-	-	-	-	-	-
rs9267489	HSCHR6_MHC_SSTO_CTG1:2848594-2848594	T	upstream_gene_variant	MODIFIER	ATP6V1G2	ENSG00000234920	Transcript	ENST00000467981.1	protein_coding_CDS_not_defined	-	-	-	-	-	-	-	-	-	rs9267489	G	G/T	2462	-1	-	HGNC	HGNC:862	-	-	-	3	-	-	-	-	-	-	-	-	-	-	-	-	-
rs9267489	HSCHR6_MHC_SSTO_CTG1:2848594-2848594	T	upstream_gene_variant	MODIFIER	ATP6V1G2	ENSG00000234920	Transcript	ENST00000479342.1	protein_coding_CDS_not_defined	-	-	-	-	-	-	-	-	-	rs9267489	G	G/T	2555	-1	-	HGNC	HGNC:862	-	-	-	3	-	-	-	-	-	-	-	-	-	-	-	-	-
rs9267489	HSCHR6_MHC_SSTO_CTG1:2848594-2848594	T	intron_variant,non_coding_transcript_variant	MODIFIER	NFKBIL1	ENSG00000236346	Transcript	ENST00000481660.1	retained_intron	-	2025-02-02	-	-	-	-	-	-	-	rs9267489	G	G/T	-	1	-	HGNC	HGNC:7800	-	-	-	2	-	-	-	-	-	-	-	-	-	-	-	-	-
rs143609356	HSCHR6_MHC_SSTO_CTG1:2852418-2852418	A	intron_variant	MODIFIER	NFKBIL1	ENSG00000236346	Transcript	ENST00000419623.6	protein_coding	-	2025-02-03	-	-	-	-	-	-	-	rs143609356	G	G/A	-	1	-	HGNC	HGNC:7800	-	-	-	1	-	-	-	-	-	-	-	-	-	-	-	-	-
rs143609356	HSCHR6_MHC_SSTO_CTG1:2852418-2852418	A	intron_variant	MODIFIER	NFKBIL1	ENSG00000236346	Transcript	ENST00000424652.6	protein_coding	-	2025-02-03	-	-	-	-	-	-	-	rs143609356	G	G/A	-	1	-	HGNC	HGNC:7800	-	-	-	1	-	-	-	-	-	-	-	-	-	-	-	-	-
rs143609356	HSCHR6_MHC_SSTO_CTG1:2852418-2852418	A	intron_variant	MODIFIER	NFKBIL1	ENSG00000236346	Transcript	ENST00000428467.6	protein_coding	-	2025-02-03	-	-	-	-	-	-	-	rs143609356	G	G/A	-	1	-	HGNC	HGNC:7800	-	-	-	4	-	-	-	-	-	-	-	-	-	-	-	-	-
rs143609356	HSCHR6_MHC_SSTO_CTG1:2852418-2852418	A	intron_variant,NMD_transcript_variant	MODIFIER	NFKBIL1	ENSG00000236346	Transcript	ENST00000460131.1	nonsense_mediated_decay	-	2025-02-03	-	-	-	-	-	-	-	rs143609356	G	G/A	-	1	-	HGNC	HGNC:7800	-	-	-	5	-	-	-	-	-	-	-	-	-	-	-	-	-
rs143609356	HSCHR6_MHC_SSTO_CTG1:2852418-2852418	A	intron_variant,non_coding_transcript_variant	MODIFIER	NFKBIL1	ENSG00000236346	Transcript	ENST00000481660.1	retained_intron	-	2025-02-02	-	-	-	-	-	-	-	rs143609356	G	G/A	-	1	-	HGNC	HGNC:7800	-	-	-	2	-	-	-	-	-	-	-	-	-	-	-	-	-
rs55786861	HSCHR6_MHC_SSTO_CTG1:2852831-2852831	T	intron_variant	MODIFIER	NFKBIL1	ENSG00000236346	Transcript	ENST00000419623.6	protein_coding	-	2025-02-03	-	-	-	-	-	-	-	rs55786861	G	G/T	-	1	-	HGNC	HGNC:7800	-	-	-	1	-	-	-	-	-	-	-	-	-	-	-	-	-
rs55786861	HSCHR6_MHC_SSTO_CTG1:2852831-2852831	T	intron_variant	MODIFIER	NFKBIL1	ENSG00000236346	Transcript	ENST00000424652.6	protein_coding	-	2025-02-03	-	-	-	-	-	-	-	rs55786861	G	G/T	-	1	-	HGNC	HGNC:7800	-	-	-	1	-	-	-	-	-	-	-	-	-	-	-	-	-
rs55786861	HSCHR6_MHC_SSTO_CTG1:2852831-2852831	T	intron_variant	MODIFIER	NFKBIL1	ENSG00000236346	Transcript	ENST00000428467.6	protein_coding	-	2025-02-03	-	-	-	-	-	-	-	rs55786861	G	G/T	-	1	-	HGNC	HGNC:7800	-	-	-	4	-	-	-	-	-	-	-	-	-	-	-	-	-
rs55786861	HSCHR6_MHC_SSTO_CTG1:2852831-2852831	T	intron_variant,NMD_transcript_variant	MODIFIER	NFKBIL1	ENSG00000236346	Transcript	ENST00000460131.1	nonsense_mediated_decay	-	2025-02-03	-	-	-	-	-	-	-	rs55786861	G	G/T	-	1	-	HGNC	HGNC:7800	-	-	-	5	-	-	-	-	-	-	-	-	-	-	-	-	-
rs55786861	HSCHR6_MHC_SSTO_CTG1:2852831-2852831	T	intron_variant,non_coding_transcript_variant	MODIFIER	NFKBIL1	ENSG00000236346	Transcript	ENST00000481660.1	retained_intron	-	2025-02-02	-	-	-	-	-	-	-	rs55786861	G	G/T	-	1	-	HGNC	HGNC:7800	-	-	-	2	-	-	-	-	-	-	-	-	-	-	-	-	-
rs150024658	HSCHR6_MHC_SSTO_CTG1:2853243-2853243	T	intron_variant	MODIFIER	NFKBIL1	ENSG00000236346	Transcript	ENST00000419623.6	protein_coding	-	2025-02-03	-	-	-	-	-	-	-	rs150024658	C	C/T	-	1	-	HGNC	HGNC:7800	-	-	-	1	-	-	-	-	-	-	-	-	-	-	-	-	-
rs150024658	HSCHR6_MHC_SSTO_CTG1:2853243-2853243	T	intron_variant	MODIFIER	NFKBIL1	ENSG00000236346	Transcript	ENST00000424652.6	protein_coding	-	2025-02-03	-	-	-	-	-	-	-	rs150024658	C	C/T	-	1	-	HGNC	HGNC:7800	-	-	-	1	-	-	-	-	-	-	-	-	-	-	-	-	-
rs150024658	HSCHR6_MHC_SSTO_CTG1:2853243-2853243	T	intron_variant	MODIFIER	NFKBIL1	ENSG00000236346	Transcript	ENST00000428467.6	protein_coding	-	2025-02-03	-	-	-	-	-	-	-	rs150024658	C	C/T	-	1	-	HGNC	HGNC:7800	-	-	-	4	-	-	-	-	-	-	-	-	-	-	-	-	-
rs150024658	HSCHR6_MHC_SSTO_CTG1:2853243-2853243	T	intron_variant,NMD_transcript_variant	MODIFIER	NFKBIL1	ENSG00000236346	Transcript	ENST00000460131.1	nonsense_mediated_decay	-	2025-02-03	-	-	-	-	-	-	-	rs150024658	C	C/T	-	1	-	HGNC	HGNC:7800	-	-	-	5	-	-	-	-	-	-	-	-	-	-	-	-	-
rs150024658	HSCHR6_MHC_SSTO_CTG1:2853243-2853243	T	intron_variant,non_coding_transcript_variant	MODIFIER	NFKBIL1	ENSG00000236346	Transcript	ENST00000481660.1	retained_intron	-	2025-02-02	-	-	-	-	-	-	-	rs150024658	C	C/T	-	1	-	HGNC	HGNC:7800	-	-	-	2	-	-	-	-	-	-	-	-	-	-	-	-	-
rs62395768	HSCHR6_MHC_SSTO_CTG1:2858994-2858994	A	downstream_gene_variant	MODIFIER	NFKBIL1	ENSG00000236346	Transcript	ENST00000419623.6	protein_coding	-	-	-	-	-	-	-	-	-	rs62395768	G	G/A	884	1	-	HGNC	HGNC:7800	-	-	-	1	-	-	-	-	-	-	-	-	-	-	-	-	-
rs62395768	HSCHR6_MHC_SSTO_CTG1:2858994-2858994	A	downstream_gene_variant	MODIFIER	NFKBIL1	ENSG00000236346	Transcript	ENST00000424652.6	protein_coding	-	-	-	-	-	-	-	-	-	rs62395768	G	G/A	884	1	-	HGNC	HGNC:7800	-	-	-	1	-	-	-	-	-	-	-	-	-	-	-	-	-
rs62395768	HSCHR6_MHC_SSTO_CTG1:2858994-2858994	A	downstream_gene_variant	MODIFIER	NFKBIL1	ENSG00000236346	Transcript	ENST00000428467.6	protein_coding	-	-	-	-	-	-	-	-	-	rs62395768	G	G/A	884	1	-	HGNC	HGNC:7800	-	-	-	4	-	-	-	-	-	-	-	-	-	-	-	-	-
rs62395768	HSCHR6_MHC_SSTO_CTG1:2858994-2858994	A	downstream_gene_variant	MODIFIER	NFKBIL1	ENSG00000236346	Transcript	ENST00000460131.1	nonsense_mediated_decay	-	-	-	-	-	-	-	-	-	rs62395768	G	G/A	2008	1	-	HGNC	HGNC:7800	-	-	-	5	-	-	-	-	-	-	-	-	-	-	-	-	-
rs62395768	HSCHR6_MHC_SSTO_CTG1:2858994-2858994	A	downstream_gene_variant	MODIFIER	NFKBIL1	ENSG00000236346	Transcript	ENST00000481660.1	retained_intron	-	-	-	-	-	-	-	-	-	rs62395768	G	G/A	1754	1	-	HGNC	HGNC:7800	-	-	-	2	-	-	-	-	-	-	-	-	-	-	-	-	-
rs149845600	HSCHR6_MHC_SSTO_CTG1:2859864-2859864	A	downstream_gene_variant	MODIFIER	NFKBIL1	ENSG00000236346	Transcript	ENST00000419623.6	protein_coding	-	-	-	-	-	-	-	-	-	rs149845600	G	G/A	1754	1	-	HGNC	HGNC:7800	-	-	-	1	-	-	-	-	-	-	-	-	-	-	-	-	-
rs149845600	HSCHR6_MHC_SSTO_CTG1:2859864-2859864	A	downstream_gene_variant	MODIFIER	NFKBIL1	ENSG00000236346	Transcript	ENST00000424652.6	protein_coding	-	-	-	-	-	-	-	-	-	rs149845600	G	G/A	1754	1	-	HGNC	HGNC:7800	-	-	-	1	-	-	-	-	-	-	-	-	-	-	-	-	-
rs149845600	HSCHR6_MHC_SSTO_CTG1:2859864-2859864	A	downstream_gene_variant	MODIFIER	NFKBIL1	ENSG00000236346	Transcript	ENST00000428467.6	protein_coding	-	-	-	-	-	-	-	-	-	rs149845600	G	G/A	1754	1	-	HGNC	HGNC:7800	-	-	-	4	-	-	-	-	-	-	-	-	-	-	-	-	-
rs149845600	HSCHR6_MHC_SSTO_CTG1:2859864-2859864	A	downstream_gene_variant	MODIFIER	NFKBIL1	ENSG00000236346	Transcript	ENST00000460131.1	nonsense_mediated_decay	-	-	-	-	-	-	-	-	-	rs149845600	G	G/A	2878	1	-	HGNC	HGNC:7800	-	-	-	5	-	-	-	-	-	-	-	-	-	-	-	-	-
rs149845600	HSCHR6_MHC_SSTO_CTG1:2859864-2859864	A	downstream_gene_variant	MODIFIER	NFKBIL1	ENSG00000236346	Transcript	ENST00000481660.1	retained_intron	-	-	-	-	-	-	-	-	-	rs149845600	G	G/A	2624	1	-	HGNC	HGNC:7800	-	-	-	2	-	-	-	-	-	-	-	-	-	-	-	-	-
rs56127727	HSCHR6_MHC_SSTO_CTG1:2870239-2870239	C	upstream_gene_variant	MODIFIER	LTA	ENSG00000230279	Transcript	ENST00000412851.6	protein_coding	-	-	-	-	-	-	-	-	-	rs56127727	T	T/C	1324	1	-	HGNC	HGNC:6709	-	-	-	1	-	-	-	-	-	-	-	-	-	-	-	-	-
rs56127727	HSCHR6_MHC_SSTO_CTG1:2870239-2870239	C	upstream_gene_variant	MODIFIER	LTA	ENSG00000230279	Transcript	ENST00000426845.1	protein_coding	-	-	-	-	-	-	-	-	-	rs56127727	T	T/C	1095	1	-	HGNC	HGNC:6709	-	-	-	2	-	-	-	-	-	-	-	-	-	-	-	-	-
rs56127727	HSCHR6_MHC_SSTO_CTG1:2870239-2870239	C	upstream_gene_variant	MODIFIER	TNF	ENSG00000230108	Transcript	ENST00000443707.2	protein_coding	-	-	-	-	-	-	-	-	-	rs56127727	T	T/C	4608	1	-	HGNC	HGNC:11892	-	-	-	1	-	-	-	-	-	-	-	-	-	-	-	-	-
rs56127727	HSCHR6_MHC_SSTO_CTG1:2870239-2870239	C	upstream_gene_variant	MODIFIER	LTA	ENSG00000230279	Transcript	ENST00000464086.1	retained_intron	-	-	-	-	-	-	-	-	-	rs56127727	T	T/C	1311	1	-	HGNC	HGNC:6709	-	-	-	5	-	-	-	-	-	-	-	-	-	-	-	-	-
rs56127727	HSCHR6_MHC_SSTO_CTG1:2870239-2870239	C	upstream_gene_variant	MODIFIER	LTA	ENSG00000230279	Transcript	ENST00000473355.5	retained_intron	-	-	-	-	-	-	-	-	-	rs56127727	T	T/C	1335	1	-	HGNC	HGNC:6709	-	-	-	2	-	-	-	-	-	-	-	-	-	-	-	-	-
rs201328097	HSCHR6_MHC_SSTO_CTG1:2874908-2874909	C	downstream_gene_variant	MODIFIER	LTA	ENSG00000230279	Transcript	ENST00000412851.6	protein_coding	-	-	-	-	-	-	-	-	-	-	C	CCCCCCC/CCCCCC/CCCCCCCC	1310	1	-	HGNC	HGNC:6709	-	-	-	1	-	-	-	-	-	-	-	-	-	-	-	-	-
rs201328097	HSCHR6_MHC_SSTO_CTG1:2874908-2874909	C	downstream_gene_variant	MODIFIER	LTB	ENSG00000238114	Transcript	ENST00000421268.2	protein_coding	-	-	-	-	-	-	-	-	-	-	C	CCCCCCC/CCCCCC/CCCCCCCC	4920	-1	-	HGNC	HGNC:6711	-	-	-	1	-	-	-	-	-	-	-	-	-	-	-	-	-
rs201328097	HSCHR6_MHC_SSTO_CTG1:2874908-2874909	C	downstream_gene_variant	MODIFIER	LTA	ENSG00000230279	Transcript	ENST00000426845.1	protein_coding	-	-	-	-	-	-	-	-	-	-	C	CCCCCCC/CCCCCC/CCCCCCCC	1310	1	-	HGNC	HGNC:6709	-	-	-	2	-	-	-	-	-	-	-	-	-	-	-	-	-
rs201328097	HSCHR6_MHC_SSTO_CTG1:2874908-2874909	C	5_prime_UTR_variant	MODIFIER	TNF	ENSG00000230108	Transcript	ENST00000443707.2	protein_coding	2025-01-04	-	-	-	68-69	-	-	-	-	-	C	CCCCCCC/CCCCCC/CCCCCCCC	-	1	-	HGNC	HGNC:11892	-	-	-	1	-	-	-	-	-	-	-	-	-	-	-	-	-
rs201328097	HSCHR6_MHC_SSTO_CTG1:2874908-2874909	C	downstream_gene_variant	MODIFIER	LTA	ENSG00000230279	Transcript	ENST00000464086.1	retained_intron	-	-	-	-	-	-	-	-	-	-	C	CCCCCCC/CCCCCC/CCCCCCCC	1310	1	-	HGNC	HGNC:6709	-	-	-	5	-	-	-	-	-	-	-	-	-	-	-	-	-
rs201328097	HSCHR6_MHC_SSTO_CTG1:2874908-2874909	C	downstream_gene_variant	MODIFIER	LTA	ENSG00000230279	Transcript	ENST00000473355.5	retained_intron	-	-	-	-	-	-	-	-	-	-	C	CCCCCCC/CCCCCC/CCCCCCCC	1310	1	-	HGNC	HGNC:6709	-	-	-	2	-	-	-	-	-	-	-	-	-	-	-	-	-
rs201328097	HSCHR6_MHC_SSTO_CTG1:2874908-2874909	C	downstream_gene_variant	MODIFIER	LTB	ENSG00000238114	Transcript	ENST00000478102.1	protein_coding_CDS_not_defined	-	-	-	-	-	-	-	-	-	-	C	CCCCCCC/CCCCCC/CCCCCCCC	4920	-1	-	HGNC	HGNC:6711	-	-	-	3	-	-	-	-	-	-	-	-	-	-	-	-	-
rs201328097	HSCHR6_MHC_SSTO_CTG1:2874908-2874909	C	downstream_gene_variant	MODIFIER	LTB	ENSG00000238114	Transcript	ENST00000486265.5	protein_coding_CDS_not_defined	-	-	-	-	-	-	-	-	-	-	C	CCCCCCC/CCCCCC/CCCCCCCC	4920	-1	-	HGNC	HGNC:6711	-	-	-	1	-	-	-	-	-	-	-	-	-	-	-	-	-
rs201328097	HSCHR6_MHC_SSTO_CTG1:2874908-2874909	-	downstream_gene_variant	MODIFIER	LTA	ENSG00000230279	Transcript	ENST00000412851.6	protein_coding	-	-	-	-	-	-	-	-	-	-	C	CCCCCCC/CCCCCC/CCCCCCCC	1310	1	-	HGNC	HGNC:6709	-	-	-	1	-	-	-	-	-	-	-	-	-	-	-	-	-
rs201328097	HSCHR6_MHC_SSTO_CTG1:2874908-2874909	-	downstream_gene_variant	MODIFIER	LTB	ENSG00000238114	Transcript	ENST00000421268.2	protein_coding	-	-	-	-	-	-	-	-	-	-	C	CCCCCCC/CCCCCC/CCCCCCCC	4921	-1	-	HGNC	HGNC:6711	-	-	-	1	-	-	-	-	-	-	-	-	-	-	-	-	-
rs201328097	HSCHR6_MHC_SSTO_CTG1:2874908-2874909	-	downstream_gene_variant	MODIFIER	LTA	ENSG00000230279	Transcript	ENST00000426845.1	protein_coding	-	-	-	-	-	-	-	-	-	-	C	CCCCCCC/CCCCCC/CCCCCCCC	1310	1	-	HGNC	HGNC:6709	-	-	-	2	-	-	-	-	-	-	-	-	-	-	-	-	-
rs201328097	HSCHR6_MHC_SSTO_CTG1:2874908-2874909	-	5_prime_UTR_variant	MODIFIER	TNF	ENSG00000230108	Transcript	ENST00000443707.2	protein_coding	2025-01-04	-	-	-	68	-	-	-	-	-	C	CCCCCCC/CCCCCC/CCCCCCCC	-	1	-	HGNC	HGNC:11892	-	-	-	1	-	-	-	-	-	-	-	-	-	-	-	-	-
rs201328097	HSCHR6_MHC_SSTO_CTG1:2874908-2874909	-	downstream_gene_variant	MODIFIER	LTA	ENSG00000230279	Transcript	ENST00000464086.1	retained_intron	-	-	-	-	-	-	-	-	-	-	C	CCCCCCC/CCCCCC/CCCCCCCC	1310	1	-	HGNC	HGNC:6709	-	-	-	5	-	-	-	-	-	-	-	-	-	-	-	-	-
rs201328097	HSCHR6_MHC_SSTO_CTG1:2874908-2874909	-	downstream_gene_variant	MODIFIER	LTA	ENSG00000230279	Transcript	ENST00000473355.5	retained_intron	-	-	-	-	-	-	-	-	-	-	C	CCCCCCC/CCCCCC/CCCCCCCC	1310	1	-	HGNC	HGNC:6709	-	-	-	2	-	-	-	-	-	-	-	-	-	-	-	-	-
rs201328097	HSCHR6_MHC_SSTO_CTG1:2874908-2874909	-	downstream_gene_variant	MODIFIER	LTB	ENSG00000238114	Transcript	ENST00000478102.1	protein_coding_CDS_not_defined	-	-	-	-	-	-	-	-	-	-	C	CCCCCCC/CCCCCC/CCCCCCCC	4921	-1	-	HGNC	HGNC:6711	-	-	-	3	-	-	-	-	-	-	-	-	-	-	-	-	-
rs201328097	HSCHR6_MHC_SSTO_CTG1:2874908-2874909	-	downstream_gene_variant	MODIFIER	LTB	ENSG00000238114	Transcript	ENST00000486265.5	protein_coding_CDS_not_defined	-	-	-	-	-	-	-	-	-	-	C	CCCCCCC/CCCCCC/CCCCCCCC	4921	-1	-	HGNC	HGNC:6711	-	-	-	1	-	-	-	-	-	-	-	-	-	-	-	-	-
rs3093551	HSCHR6_MHC_SSTO_CTG1:2881955-2881955	G	upstream_gene_variant	MODIFIER	LST1	ENSG00000230791	Transcript	ENST00000414519.1	protein_coding	-	-	-	-	-	-	-	-	-	rs3093551	A	A/G	4348	1	-	HGNC	HGNC:14189	-	-	-	2	-	-	-	-	-	-	-	-	-	-	-	-	-
rs3093551	HSCHR6_MHC_SSTO_CTG1:2881955-2881955	G	upstream_gene_variant	MODIFIER	LST1	ENSG00000230791	Transcript	ENST00000418551.5	protein_coding	-	-	-	-	-	-	-	-	-	rs3093551	A	A/G	4412	1	cds_end_NF	HGNC	HGNC:14189	-	-	-	3	-	-	-	-	-	-	-	-	-	-	-	-	-
rs3093551	HSCHR6_MHC_SSTO_CTG1:2881955-2881955	G	upstream_gene_variant	MODIFIER	LST1	ENSG00000230791	Transcript	ENST00000420333.5	protein_coding	-	-	-	-	-	-	-	-	-	rs3093551	A	A/G	4423	1	-	HGNC	HGNC:14189	-	-	-	3	-	-	-	-	-	-	-	-	-	-	-	-	-
rs3093551	HSCHR6_MHC_SSTO_CTG1:2881955-2881955	G	upstream_gene_variant	MODIFIER	LTB	ENSG00000238114	Transcript	ENST00000421268.2	protein_coding	-	-	-	-	-	-	-	-	-	rs3093551	A	A/G	250	-1	-	HGNC	HGNC:6711	-	-	-	1	-	-	-	-	-	-	-	-	-	-	-	-	-
rs3093551	HSCHR6_MHC_SSTO_CTG1:2881955-2881955	G	upstream_gene_variant	MODIFIER	LST1	ENSG00000230791	Transcript	ENST00000426202.5	protein_coding	-	-	-	-	-	-	-	-	-	rs3093551	A	A/G	4443	1	-	HGNC	HGNC:14189	-	-	-	5	-	-	-	-	-	-	-	-	-	-	-	-	-
rs3093551	HSCHR6_MHC_SSTO_CTG1:2881955-2881955	G	upstream_gene_variant	MODIFIER	LST1	ENSG00000230791	Transcript	ENST00000428405.5	protein_coding	-	-	-	-	-	-	-	-	-	rs3093551	A	A/G	4406	1	-	HGNC	HGNC:14189	-	-	-	2	-	-	-	-	-	-	-	-	-	-	-	-	-
rs3093551	HSCHR6_MHC_SSTO_CTG1:2881955-2881955	G	upstream_gene_variant	MODIFIER	LST1	ENSG00000230791	Transcript	ENST00000428898.5	protein_coding	-	-	-	-	-	-	-	-	-	rs3093551	A	A/G	3543	1	-	HGNC	HGNC:14189	-	-	-	2	-	-	-	-	-	-	-	-	-	-	-	-	-
rs3093551	HSCHR6_MHC_SSTO_CTG1:2881955-2881955	G	upstream_gene_variant	MODIFIER	LST1	ENSG00000230791	Transcript	ENST00000429874.5	protein_coding	-	-	-	-	-	-	-	-	-	rs3093551	A	A/G	4358	1	-	HGNC	HGNC:14189	-	-	-	3	-	-	-	-	-	-	-	-	-	-	-	-	-
rs3093551	HSCHR6_MHC_SSTO_CTG1:2881955-2881955	G	upstream_gene_variant	MODIFIER	LST1	ENSG00000230791	Transcript	ENST00000433305.5	protein_coding	-	-	-	-	-	-	-	-	-	rs3093551	A	A/G	4526	1	-	HGNC	HGNC:14189	-	-	-	1	-	-	-	-	-	-	-	-	-	-	-	-	-
rs3093551	HSCHR6_MHC_SSTO_CTG1:2881955-2881955	G	upstream_gene_variant	MODIFIER	LST1	ENSG00000230791	Transcript	ENST00000433520.5	protein_coding	-	-	-	-	-	-	-	-	-	rs3093551	A	A/G	4221	1	cds_end_NF	HGNC	HGNC:14189	-	-	-	3	-	-	-	-	-	-	-	-	-	-	-	-	-
rs3093551	HSCHR6_MHC_SSTO_CTG1:2881955-2881955	G	upstream_gene_variant	MODIFIER	LST1	ENSG00000230791	Transcript	ENST00000435428.5	protein_coding	-	-	-	-	-	-	-	-	-	rs3093551	A	A/G	4174	1	-	HGNC	HGNC:14189	-	-	-	1	-	-	-	-	-	-	-	-	-	-	-	-	-
rs3093551	HSCHR6_MHC_SSTO_CTG1:2881955-2881955	G	upstream_gene_variant	MODIFIER	LST1	ENSG00000230791	Transcript	ENST00000438381.5	protein_coding	-	-	-	-	-	-	-	-	-	rs3093551	A	A/G	4025	1	-	HGNC	HGNC:14189	-	-	-	1	-	-	-	-	-	-	-	-	-	-	-	-	-
rs3093551	HSCHR6_MHC_SSTO_CTG1:2881955-2881955	G	downstream_gene_variant	MODIFIER	TNF	ENSG00000230108	Transcript	ENST00000443707.2	protein_coding	-	-	-	-	-	-	-	-	-	rs3093551	A	A/G	4339	1	-	HGNC	HGNC:11892	-	-	-	1	-	-	-	-	-	-	-	-	-	-	-	-	-
rs3093551	HSCHR6_MHC_SSTO_CTG1:2881955-2881955	G	upstream_gene_variant	MODIFIER	LST1	ENSG00000230791	Transcript	ENST00000446239.5	protein_coding	-	-	-	-	-	-	-	-	-	rs3093551	A	A/G	3546	1	-	HGNC	HGNC:14189	-	-	-	3	-	-	-	-	-	-	-	-	-	-	-	-	-
rs3093551	HSCHR6_MHC_SSTO_CTG1:2881955-2881955	G	upstream_gene_variant	MODIFIER	LST1	ENSG00000230791	Transcript	ENST00000447391.5	protein_coding	-	-	-	-	-	-	-	-	-	rs3093551	A	A/G	4392	1	-	HGNC	HGNC:14189	-	-	-	1	-	-	-	-	-	-	-	-	-	-	-	-	-
rs3093551	HSCHR6_MHC_SSTO_CTG1:2881955-2881955	G	upstream_gene_variant	MODIFIER	LST1	ENSG00000230791	Transcript	ENST00000448236.5	protein_coding	-	-	-	-	-	-	-	-	-	rs3093551	A	A/G	4526	1	-	HGNC	HGNC:14189	-	-	-	1	-	-	-	-	-	-	-	-	-	-	-	-	-
rs3093551	HSCHR6_MHC_SSTO_CTG1:2881955-2881955	G	upstream_gene_variant	MODIFIER	LST1	ENSG00000230791	Transcript	ENST00000448633.1	protein_coding	-	-	-	-	-	-	-	-	-	rs3093551	A	A/G	4630	1	cds_start_NF	HGNC	HGNC:14189	-	-	-	1	-	-	-	-	-	-	-	-	-	-	-	-	-
rs3093551	HSCHR6_MHC_SSTO_CTG1:2881955-2881955	G	upstream_gene_variant	MODIFIER	LST1	ENSG00000230791	Transcript	ENST00000449388.5	protein_coding	-	-	-	-	-	-	-	-	-	rs3093551	A	A/G	3543	1	-	HGNC	HGNC:14189	-	-	-	2	-	-	-	-	-	-	-	-	-	-	-	-	-
rs3093551	HSCHR6_MHC_SSTO_CTG1:2881955-2881955	G	upstream_gene_variant	MODIFIER	LST1	ENSG00000230791	Transcript	ENST00000450291.5	protein_coding	-	-	-	-	-	-	-	-	-	rs3093551	A	A/G	4526	1	-	HGNC	HGNC:14189	-	-	-	1	-	-	-	-	-	-	-	-	-	-	-	-	-
rs3093551	HSCHR6_MHC_SSTO_CTG1:2881955-2881955	G	upstream_gene_variant	MODIFIER	LST1	ENSG00000230791	Transcript	ENST00000452762.5	protein_coding	-	-	-	-	-	-	-	-	-	rs3093551	A	A/G	4335	1	-	HGNC	HGNC:14189	-	-	-	2	-	-	-	-	-	-	-	-	-	-	-	-	-
rs3093551	HSCHR6_MHC_SSTO_CTG1:2881955-2881955	G	upstream_gene_variant	MODIFIER	LST1	ENSG00000230791	Transcript	ENST00000453995.6	protein_coding	-	-	-	-	-	-	-	-	-	rs3093551	A	A/G	3505	1	-	HGNC	HGNC:14189	-	-	-	1	-	-	-	-	-	-	-	-	-	-	-	-	-
rs3093551	HSCHR6_MHC_SSTO_CTG1:2881955-2881955	G	upstream_gene_variant	MODIFIER	LST1	ENSG00000230791	Transcript	ENST00000455655.6	protein_coding	-	-	-	-	-	-	-	-	-	rs3093551	A	A/G	3450	1	-	HGNC	HGNC:14189	-	-	-	2	-	-	-	-	-	-	-	-	-	-	-	-	-
rs3093551	HSCHR6_MHC_SSTO_CTG1:2881955-2881955	G	upstream_gene_variant	MODIFIER	LST1	ENSG00000230791	Transcript	ENST00000470603.1	retained_intron	-	-	-	-	-	-	-	-	-	rs3093551	A	A/G	3520	1	-	HGNC	HGNC:14189	-	-	-	1	-	-	-	-	-	-	-	-	-	-	-	-	-
rs3093551	HSCHR6_MHC_SSTO_CTG1:2881955-2881955	G	upstream_gene_variant	MODIFIER	LTB	ENSG00000238114	Transcript	ENST00000478102.1	protein_coding_CDS_not_defined	-	-	-	-	-	-	-	-	-	rs3093551	A	A/G	153	-1	-	HGNC	HGNC:6711	-	-	-	3	-	-	-	-	-	-	-	-	-	-	-	-	-
rs3093551	HSCHR6_MHC_SSTO_CTG1:2881955-2881955	G	upstream_gene_variant	MODIFIER	LST1	ENSG00000230791	Transcript	ENST00000482275.1	retained_intron	-	-	-	-	-	-	-	-	-	rs3093551	A	A/G	4581	1	-	HGNC	HGNC:14189	-	-	-	3	-	-	-	-	-	-	-	-	-	-	-	-	-
rs3093551	HSCHR6_MHC_SSTO_CTG1:2881955-2881955	G	upstream_gene_variant	MODIFIER	LST1	ENSG00000230791	Transcript	ENST00000486031.1	retained_intron	-	-	-	-	-	-	-	-	-	rs3093551	A	A/G	3561	1	-	HGNC	HGNC:14189	-	-	-	5	-	-	-	-	-	-	-	-	-	-	-	-	-
rs3093551	HSCHR6_MHC_SSTO_CTG1:2881955-2881955	G	upstream_gene_variant	MODIFIER	LTB	ENSG00000238114	Transcript	ENST00000486265.5	protein_coding_CDS_not_defined	-	-	-	-	-	-	-	-	-	rs3093551	A	A/G	248	-1	-	HGNC	HGNC:6711	-	-	-	1	-	-	-	-	-	-	-	-	-	-	-	-	-
rs7766988	HSCHR6_MHC_SSTO_CTG1:2882851-2882851	A	upstream_gene_variant	MODIFIER	LST1	ENSG00000230791	Transcript	ENST00000414519.1	protein_coding	-	-	-	-	-	-	-	-	-	rs7766988	G	G/A/C	3452	1	-	HGNC	HGNC:14189	-	-	-	2	-	-	-	-	-	-	-	-	-	-	-	-	-
rs7766988	HSCHR6_MHC_SSTO_CTG1:2882851-2882851	C	upstream_gene_variant	MODIFIER	LST1	ENSG00000230791	Transcript	ENST00000414519.1	protein_coding	-	-	-	-	-	-	-	-	-	rs7766988	G	G/A/C	3452	1	-	HGNC	HGNC:14189	-	-	-	2	-	-	-	-	-	-	-	-	-	-	-	-	-
rs7766988	HSCHR6_MHC_SSTO_CTG1:2882851-2882851	A	upstream_gene_variant	MODIFIER	LST1	ENSG00000230791	Transcript	ENST00000418551.5	protein_coding	-	-	-	-	-	-	-	-	-	rs7766988	G	G/A/C	3516	1	cds_end_NF	HGNC	HGNC:14189	-	-	-	3	-	-	-	-	-	-	-	-	-	-	-	-	-
rs7766988	HSCHR6_MHC_SSTO_CTG1:2882851-2882851	C	upstream_gene_variant	MODIFIER	LST1	ENSG00000230791	Transcript	ENST00000418551.5	protein_coding	-	-	-	-	-	-	-	-	-	rs7766988	G	G/A/C	3516	1	cds_end_NF	HGNC	HGNC:14189	-	-	-	3	-	-	-	-	-	-	-	-	-	-	-	-	-
rs7766988	HSCHR6_MHC_SSTO_CTG1:2882851-2882851	A	upstream_gene_variant	MODIFIER	LST1	ENSG00000230791	Transcript	ENST00000420333.5	protein_coding	-	-	-	-	-	-	-	-	-	rs7766988	G	G/A/C	3527	1	-	HGNC	HGNC:14189	-	-	-	3	-	-	-	-	-	-	-	-	-	-	-	-	-
rs7766988	HSCHR6_MHC_SSTO_CTG1:2882851-2882851	C	upstream_gene_variant	MODIFIER	LST1	ENSG00000230791	Transcript	ENST00000420333.5	protein_coding	-	-	-	-	-	-	-	-	-	rs7766988	G	G/A/C	3527	1	-	HGNC	HGNC:14189	-	-	-	3	-	-	-	-	-	-	-	-	-	-	-	-	-
rs7766988	HSCHR6_MHC_SSTO_CTG1:2882851-2882851	A	upstream_gene_variant	MODIFIER	LTB	ENSG00000238114	Transcript	ENST00000421268.2	protein_coding	-	-	-	-	-	-	-	-	-	rs7766988	G	G/A/C	1146	-1	-	HGNC	HGNC:6711	-	-	-	1	-	-	-	-	-	-	-	-	-	-	-	-	-
rs7766988	HSCHR6_MHC_SSTO_CTG1:2882851-2882851	C	upstream_gene_variant	MODIFIER	LTB	ENSG00000238114	Transcript	ENST00000421268.2	protein_coding	-	-	-	-	-	-	-	-	-	rs7766988	G	G/A/C	1146	-1	-	HGNC	HGNC:6711	-	-	-	1	-	-	-	-	-	-	-	-	-	-	-	-	-
rs7766988	HSCHR6_MHC_SSTO_CTG1:2882851-2882851	A	upstream_gene_variant	MODIFIER	LST1	ENSG00000230791	Transcript	ENST00000426202.5	protein_coding	-	-	-	-	-	-	-	-	-	rs7766988	G	G/A/C	3547	1	-	HGNC	HGNC:14189	-	-	-	5	-	-	-	-	-	-	-	-	-	-	-	-	-
rs7766988	HSCHR6_MHC_SSTO_CTG1:2882851-2882851	C	upstream_gene_variant	MODIFIER	LST1	ENSG00000230791	Transcript	ENST00000426202.5	protein_coding	-	-	-	-	-	-	-	-	-	rs7766988	G	G/A/C	3547	1	-	HGNC	HGNC:14189	-	-	-	5	-	-	-	-	-	-	-	-	-	-	-	-	-
rs7766988	HSCHR6_MHC_SSTO_CTG1:2882851-2882851	A	upstream_gene_variant	MODIFIER	LST1	ENSG00000230791	Transcript	ENST00000428405.5	protein_coding	-	-	-	-	-	-	-	-	-	rs7766988	G	G/A/C	3510	1	-	HGNC	HGNC:14189	-	-	-	2	-	-	-	-	-	-	-	-	-	-	-	-	-
rs7766988	HSCHR6_MHC_SSTO_CTG1:2882851-2882851	C	upstream_gene_variant	MODIFIER	LST1	ENSG00000230791	Transcript	ENST00000428405.5	protein_coding	-	-	-	-	-	-	-	-	-	rs7766988	G	G/A/C	3510	1	-	HGNC	HGNC:14189	-	-	-	2	-	-	-	-	-	-	-	-	-	-	-	-	-
rs7766988	HSCHR6_MHC_SSTO_CTG1:2882851-2882851	A	upstream_gene_variant	MODIFIER	LST1	ENSG00000230791	Transcript	ENST00000428898.5	protein_coding	-	-	-	-	-	-	-	-	-	rs7766988	G	G/A/C	2647	1	-	HGNC	HGNC:14189	-	-	-	2	-	-	-	-	-	-	-	-	-	-	-	-	-
rs7766988	HSCHR6_MHC_SSTO_CTG1:2882851-2882851	C	upstream_gene_variant	MODIFIER	LST1	ENSG00000230791	Transcript	ENST00000428898.5	protein_coding	-	-	-	-	-	-	-	-	-	rs7766988	G	G/A/C	2647	1	-	HGNC	HGNC:14189	-	-	-	2	-	-	-	-	-	-	-	-	-	-	-	-	-
rs7766988	HSCHR6_MHC_SSTO_CTG1:2882851-2882851	A	upstream_gene_variant	MODIFIER	LST1	ENSG00000230791	Transcript	ENST00000429874.5	protein_coding	-	-	-	-	-	-	-	-	-	rs7766988	G	G/A/C	3462	1	-	HGNC	HGNC:14189	-	-	-	3	-	-	-	-	-	-	-	-	-	-	-	-	-
rs7766988	HSCHR6_MHC_SSTO_CTG1:2882851-2882851	C	upstream_gene_variant	MODIFIER	LST1	ENSG00000230791	Transcript	ENST00000429874.5	protein_coding	-	-	-	-	-	-	-	-	-	rs7766988	G	G/A/C	3462	1	-	HGNC	HGNC:14189	-	-	-	3	-	-	-	-	-	-	-	-	-	-	-	-	-
rs7766988	HSCHR6_MHC_SSTO_CTG1:2882851-2882851	A	upstream_gene_variant	MODIFIER	LST1	ENSG00000230791	Transcript	ENST00000433305.5	protein_coding	-	-	-	-	-	-	-	-	-	rs7766988	G	G/A/C	3630	1	-	HGNC	HGNC:14189	-	-	-	1	-	-	-	-	-	-	-	-	-	-	-	-	-
rs7766988	HSCHR6_MHC_SSTO_CTG1:2882851-2882851	C	upstream_gene_variant	MODIFIER	LST1	ENSG00000230791	Transcript	ENST00000433305.5	protein_coding	-	-	-	-	-	-	-	-	-	rs7766988	G	G/A/C	3630	1	-	HGNC	HGNC:14189	-	-	-	1	-	-	-	-	-	-	-	-	-	-	-	-	-
rs7766988	HSCHR6_MHC_SSTO_CTG1:2882851-2882851	A	upstream_gene_variant	MODIFIER	LST1	ENSG00000230791	Transcript	ENST00000433520.5	protein_coding	-	-	-	-	-	-	-	-	-	rs7766988	G	G/A/C	3325	1	cds_end_NF	HGNC	HGNC:14189	-	-	-	3	-	-	-	-	-	-	-	-	-	-	-	-	-
rs7766988	HSCHR6_MHC_SSTO_CTG1:2882851-2882851	C	upstream_gene_variant	MODIFIER	LST1	ENSG00000230791	Transcript	ENST00000433520.5	protein_coding	-	-	-	-	-	-	-	-	-	rs7766988	G	G/A/C	3325	1	cds_end_NF	HGNC	HGNC:14189	-	-	-	3	-	-	-	-	-	-	-	-	-	-	-	-	-
rs7766988	HSCHR6_MHC_SSTO_CTG1:2882851-2882851	A	upstream_gene_variant	MODIFIER	LST1	ENSG00000230791	Transcript	ENST00000435428.5	protein_coding	-	-	-	-	-	-	-	-	-	rs7766988	G	G/A/C	3278	1	-	HGNC	HGNC:14189	-	-	-	1	-	-	-	-	-	-	-	-	-	-	-	-	-
rs7766988	HSCHR6_MHC_SSTO_CTG1:2882851-2882851	C	upstream_gene_variant	MODIFIER	LST1	ENSG00000230791	Transcript	ENST00000435428.5	protein_coding	-	-	-	-	-	-	-	-	-	rs7766988	G	G/A/C	3278	1	-	HGNC	HGNC:14189	-	-	-	1	-	-	-	-	-	-	-	-	-	-	-	-	-
rs7766988	HSCHR6_MHC_SSTO_CTG1:2882851-2882851	A	upstream_gene_variant	MODIFIER	LST1	ENSG00000230791	Transcript	ENST00000438381.5	protein_coding	-	-	-	-	-	-	-	-	-	rs7766988	G	G/A/C	3129	1	-	HGNC	HGNC:14189	-	-	-	1	-	-	-	-	-	-	-	-	-	-	-	-	-
rs7766988	HSCHR6_MHC_SSTO_CTG1:2882851-2882851	C	upstream_gene_variant	MODIFIER	LST1	ENSG00000230791	Transcript	ENST00000438381.5	protein_coding	-	-	-	-	-	-	-	-	-	rs7766988	G	G/A/C	3129	1	-	HGNC	HGNC:14189	-	-	-	1	-	-	-	-	-	-	-	-	-	-	-	-	-
rs7766988	HSCHR6_MHC_SSTO_CTG1:2882851-2882851	A	upstream_gene_variant	MODIFIER	LST1	ENSG00000230791	Transcript	ENST00000446239.5	protein_coding	-	-	-	-	-	-	-	-	-	rs7766988	G	G/A/C	2650	1	-	HGNC	HGNC:14189	-	-	-	3	-	-	-	-	-	-	-	-	-	-	-	-	-
rs7766988	HSCHR6_MHC_SSTO_CTG1:2882851-2882851	C	upstream_gene_variant	MODIFIER	LST1	ENSG00000230791	Transcript	ENST00000446239.5	protein_coding	-	-	-	-	-	-	-	-	-	rs7766988	G	G/A/C	2650	1	-	HGNC	HGNC:14189	-	-	-	3	-	-	-	-	-	-	-	-	-	-	-	-	-
rs7766988	HSCHR6_MHC_SSTO_CTG1:2882851-2882851	A	upstream_gene_variant	MODIFIER	LST1	ENSG00000230791	Transcript	ENST00000447391.5	protein_coding	-	-	-	-	-	-	-	-	-	rs7766988	G	G/A/C	3496	1	-	HGNC	HGNC:14189	-	-	-	1	-	-	-	-	-	-	-	-	-	-	-	-	-
rs7766988	HSCHR6_MHC_SSTO_CTG1:2882851-2882851	C	upstream_gene_variant	MODIFIER	LST1	ENSG00000230791	Transcript	ENST00000447391.5	protein_coding	-	-	-	-	-	-	-	-	-	rs7766988	G	G/A/C	3496	1	-	HGNC	HGNC:14189	-	-	-	1	-	-	-	-	-	-	-	-	-	-	-	-	-
rs7766988	HSCHR6_MHC_SSTO_CTG1:2882851-2882851	A	upstream_gene_variant	MODIFIER	LST1	ENSG00000230791	Transcript	ENST00000448236.5	protein_coding	-	-	-	-	-	-	-	-	-	rs7766988	G	G/A/C	3630	1	-	HGNC	HGNC:14189	-	-	-	1	-	-	-	-	-	-	-	-	-	-	-	-	-
rs7766988	HSCHR6_MHC_SSTO_CTG1:2882851-2882851	C	upstream_gene_variant	MODIFIER	LST1	ENSG00000230791	Transcript	ENST00000448236.5	protein_coding	-	-	-	-	-	-	-	-	-	rs7766988	G	G/A/C	3630	1	-	HGNC	HGNC:14189	-	-	-	1	-	-	-	-	-	-	-	-	-	-	-	-	-
rs7766988	HSCHR6_MHC_SSTO_CTG1:2882851-2882851	A	upstream_gene_variant	MODIFIER	LST1	ENSG00000230791	Transcript	ENST00000448633.1	protein_coding	-	-	-	-	-	-	-	-	-	rs7766988	G	G/A/C	3734	1	cds_start_NF	HGNC	HGNC:14189	-	-	-	1	-	-	-	-	-	-	-	-	-	-	-	-	-
rs7766988	HSCHR6_MHC_SSTO_CTG1:2882851-2882851	C	upstream_gene_variant	MODIFIER	LST1	ENSG00000230791	Transcript	ENST00000448633.1	protein_coding	-	-	-	-	-	-	-	-	-	rs7766988	G	G/A/C	3734	1	cds_start_NF	HGNC	HGNC:14189	-	-	-	1	-	-	-	-	-	-	-	-	-	-	-	-	-
rs7766988	HSCHR6_MHC_SSTO_CTG1:2882851-2882851	A	upstream_gene_variant	MODIFIER	LST1	ENSG00000230791	Transcript	ENST00000449388.5	protein_coding	-	-	-	-	-	-	-	-	-	rs7766988	G	G/A/C	2647	1	-	HGNC	HGNC:14189	-	-	-	2	-	-	-	-	-	-	-	-	-	-	-	-	-
rs7766988	HSCHR6_MHC_SSTO_CTG1:2882851-2882851	C	upstream_gene_variant	MODIFIER	LST1	ENSG00000230791	Transcript	ENST00000449388.5	protein_coding	-	-	-	-	-	-	-	-	-	rs7766988	G	G/A/C	2647	1	-	HGNC	HGNC:14189	-	-	-	2	-	-	-	-	-	-	-	-	-	-	-	-	-
rs7766988	HSCHR6_MHC_SSTO_CTG1:2882851-2882851	A	upstream_gene_variant	MODIFIER	LST1	ENSG00000230791	Transcript	ENST00000450291.5	protein_coding	-	-	-	-	-	-	-	-	-	rs7766988	G	G/A/C	3630	1	-	HGNC	HGNC:14189	-	-	-	1	-	-	-	-	-	-	-	-	-	-	-	-	-
rs7766988	HSCHR6_MHC_SSTO_CTG1:2882851-2882851	C	upstream_gene_variant	MODIFIER	LST1	ENSG00000230791	Transcript	ENST00000450291.5	protein_coding	-	-	-	-	-	-	-	-	-	rs7766988	G	G/A/C	3630	1	-	HGNC	HGNC:14189	-	-	-	1	-	-	-	-	-	-	-	-	-	-	-	-	-
rs7766988	HSCHR6_MHC_SSTO_CTG1:2882851-2882851	A	upstream_gene_variant	MODIFIER	LST1	ENSG00000230791	Transcript	ENST00000452762.5	protein_coding	-	-	-	-	-	-	-	-	-	rs7766988	G	G/A/C	3439	1	-	HGNC	HGNC:14189	-	-	-	2	-	-	-	-	-	-	-	-	-	-	-	-	-
rs7766988	HSCHR6_MHC_SSTO_CTG1:2882851-2882851	C	upstream_gene_variant	MODIFIER	LST1	ENSG00000230791	Transcript	ENST00000452762.5	protein_coding	-	-	-	-	-	-	-	-	-	rs7766988	G	G/A/C	3439	1	-	HGNC	HGNC:14189	-	-	-	2	-	-	-	-	-	-	-	-	-	-	-	-	-
rs7766988	HSCHR6_MHC_SSTO_CTG1:2882851-2882851	A	upstream_gene_variant	MODIFIER	LST1	ENSG00000230791	Transcript	ENST00000453995.6	protein_coding	-	-	-	-	-	-	-	-	-	rs7766988	G	G/A/C	2609	1	-	HGNC	HGNC:14189	-	-	-	1	-	-	-	-	-	-	-	-	-	-	-	-	-
rs7766988	HSCHR6_MHC_SSTO_CTG1:2882851-2882851	C	upstream_gene_variant	MODIFIER	LST1	ENSG00000230791	Transcript	ENST00000453995.6	protein_coding	-	-	-	-	-	-	-	-	-	rs7766988	G	G/A/C	2609	1	-	HGNC	HGNC:14189	-	-	-	1	-	-	-	-	-	-	-	-	-	-	-	-	-
rs7766988	HSCHR6_MHC_SSTO_CTG1:2882851-2882851	A	upstream_gene_variant	MODIFIER	LST1	ENSG00000230791	Transcript	ENST00000455655.6	protein_coding	-	-	-	-	-	-	-	-	-	rs7766988	G	G/A/C	2554	1	-	HGNC	HGNC:14189	-	-	-	2	-	-	-	-	-	-	-	-	-	-	-	-	-
rs7766988	HSCHR6_MHC_SSTO_CTG1:2882851-2882851	C	upstream_gene_variant	MODIFIER	LST1	ENSG00000230791	Transcript	ENST00000455655.6	protein_coding	-	-	-	-	-	-	-	-	-	rs7766988	G	G/A/C	2554	1	-	HGNC	HGNC:14189	-	-	-	2	-	-	-	-	-	-	-	-	-	-	-	-	-
rs7766988	HSCHR6_MHC_SSTO_CTG1:2882851-2882851	A	upstream_gene_variant	MODIFIER	LST1	ENSG00000230791	Transcript	ENST00000470603.1	retained_intron	-	-	-	-	-	-	-	-	-	rs7766988	G	G/A/C	2624	1	-	HGNC	HGNC:14189	-	-	-	1	-	-	-	-	-	-	-	-	-	-	-	-	-
rs7766988	HSCHR6_MHC_SSTO_CTG1:2882851-2882851	C	upstream_gene_variant	MODIFIER	LST1	ENSG00000230791	Transcript	ENST00000470603.1	retained_intron	-	-	-	-	-	-	-	-	-	rs7766988	G	G/A/C	2624	1	-	HGNC	HGNC:14189	-	-	-	1	-	-	-	-	-	-	-	-	-	-	-	-	-
rs7766988	HSCHR6_MHC_SSTO_CTG1:2882851-2882851	A	upstream_gene_variant	MODIFIER	LTB	ENSG00000238114	Transcript	ENST00000478102.1	protein_coding_CDS_not_defined	-	-	-	-	-	-	-	-	-	rs7766988	G	G/A/C	1049	-1	-	HGNC	HGNC:6711	-	-	-	3	-	-	-	-	-	-	-	-	-	-	-	-	-
rs7766988	HSCHR6_MHC_SSTO_CTG1:2882851-2882851	C	upstream_gene_variant	MODIFIER	LTB	ENSG00000238114	Transcript	ENST00000478102.1	protein_coding_CDS_not_defined	-	-	-	-	-	-	-	-	-	rs7766988	G	G/A/C	1049	-1	-	HGNC	HGNC:6711	-	-	-	3	-	-	-	-	-	-	-	-	-	-	-	-	-
rs7766988	HSCHR6_MHC_SSTO_CTG1:2882851-2882851	A	upstream_gene_variant	MODIFIER	LST1	ENSG00000230791	Transcript	ENST00000482275.1	retained_intron	-	-	-	-	-	-	-	-	-	rs7766988	G	G/A/C	3685	1	-	HGNC	HGNC:14189	-	-	-	3	-	-	-	-	-	-	-	-	-	-	-	-	-
rs7766988	HSCHR6_MHC_SSTO_CTG1:2882851-2882851	C	upstream_gene_variant	MODIFIER	LST1	ENSG00000230791	Transcript	ENST00000482275.1	retained_intron	-	-	-	-	-	-	-	-	-	rs7766988	G	G/A/C	3685	1	-	HGNC	HGNC:14189	-	-	-	3	-	-	-	-	-	-	-	-	-	-	-	-	-
rs7766988	HSCHR6_MHC_SSTO_CTG1:2882851-2882851	A	upstream_gene_variant	MODIFIER	LST1	ENSG00000230791	Transcript	ENST00000486031.1	retained_intron	-	-	-	-	-	-	-	-	-	rs7766988	G	G/A/C	2665	1	-	HGNC	HGNC:14189	-	-	-	5	-	-	-	-	-	-	-	-	-	-	-	-	-
rs7766988	HSCHR6_MHC_SSTO_CTG1:2882851-2882851	C	upstream_gene_variant	MODIFIER	LST1	ENSG00000230791	Transcript	ENST00000486031.1	retained_intron	-	-	-	-	-	-	-	-	-	rs7766988	G	G/A/C	2665	1	-	HGNC	HGNC:14189	-	-	-	5	-	-	-	-	-	-	-	-	-	-	-	-	-
rs7766988	HSCHR6_MHC_SSTO_CTG1:2882851-2882851	A	upstream_gene_variant	MODIFIER	LTB	ENSG00000238114	Transcript	ENST00000486265.5	protein_coding_CDS_not_defined	-	-	-	-	-	-	-	-	-	rs7766988	G	G/A/C	1144	-1	-	HGNC	HGNC:6711	-	-	-	1	-	-	-	-	-	-	-	-	-	-	-	-	-
rs7766988	HSCHR6_MHC_SSTO_CTG1:2882851-2882851	C	upstream_gene_variant	MODIFIER	LTB	ENSG00000238114	Transcript	ENST00000486265.5	protein_coding_CDS_not_defined	-	-	-	-	-	-	-	-	-	rs7766988	G	G/A/C	1144	-1	-	HGNC	HGNC:6711	-	-	-	1	-	-	-	-	-	-	-	-	-	-	-	-	-
rs17200775	HSCHR6_MHC_SSTO_CTG1:2885440-2885440	A	upstream_gene_variant	MODIFIER	LST1	ENSG00000230791	Transcript	ENST00000414519.1	protein_coding	-	-	-	-	-	-	-	-	-	rs17200775	G	G/A/T	863	1	-	HGNC	HGNC:14189	-	-	-	2	-	-	-	-	-	-	-	24803336	-	-	-	-	-
rs17200775	HSCHR6_MHC_SSTO_CTG1:2885440-2885440	T	upstream_gene_variant	MODIFIER	LST1	ENSG00000230791	Transcript	ENST00000414519.1	protein_coding	-	-	-	-	-	-	-	-	-	rs17200775	G	G/A/T	863	1	-	HGNC	HGNC:14189	-	-	-	2	-	-	-	-	-	-	-	24803336	-	-	-	-	-
rs17200775	HSCHR6_MHC_SSTO_CTG1:2885440-2885440	A	upstream_gene_variant	MODIFIER	LST1	ENSG00000230791	Transcript	ENST00000418551.5	protein_coding	-	-	-	-	-	-	-	-	-	rs17200775	G	G/A/T	927	1	cds_end_NF	HGNC	HGNC:14189	-	-	-	3	-	-	-	-	-	-	-	24803336	-	-	-	-	-
rs17200775	HSCHR6_MHC_SSTO_CTG1:2885440-2885440	T	upstream_gene_variant	MODIFIER	LST1	ENSG00000230791	Transcript	ENST00000418551.5	protein_coding	-	-	-	-	-	-	-	-	-	rs17200775	G	G/A/T	927	1	cds_end_NF	HGNC	HGNC:14189	-	-	-	3	-	-	-	-	-	-	-	24803336	-	-	-	-	-
rs17200775	HSCHR6_MHC_SSTO_CTG1:2885440-2885440	A	downstream_gene_variant	MODIFIER	NCR3	ENSG00000223833	Transcript	ENST00000419086.6	protein_coding	-	-	-	-	-	-	-	-	-	rs17200775	G	G/A/T	3138	-1	-	HGNC	HGNC:19077	-	-	-	5	-	-	-	-	-	-	-	24803336	-	-	-	-	-
rs17200775	HSCHR6_MHC_SSTO_CTG1:2885440-2885440	T	downstream_gene_variant	MODIFIER	NCR3	ENSG00000223833	Transcript	ENST00000419086.6	protein_coding	-	-	-	-	-	-	-	-	-	rs17200775	G	G/A/T	3138	-1	-	HGNC	HGNC:19077	-	-	-	5	-	-	-	-	-	-	-	24803336	-	-	-	-	-
rs17200775	HSCHR6_MHC_SSTO_CTG1:2885440-2885440	A	upstream_gene_variant	MODIFIER	LST1	ENSG00000230791	Transcript	ENST00000420333.5	protein_coding	-	-	-	-	-	-	-	-	-	rs17200775	G	G/A/T	938	1	-	HGNC	HGNC:14189	-	-	-	3	-	-	-	-	-	-	-	24803336	-	-	-	-	-
rs17200775	HSCHR6_MHC_SSTO_CTG1:2885440-2885440	T	upstream_gene_variant	MODIFIER	LST1	ENSG00000230791	Transcript	ENST00000420333.5	protein_coding	-	-	-	-	-	-	-	-	-	rs17200775	G	G/A/T	938	1	-	HGNC	HGNC:14189	-	-	-	3	-	-	-	-	-	-	-	24803336	-	-	-	-	-
rs17200775	HSCHR6_MHC_SSTO_CTG1:2885440-2885440	A	upstream_gene_variant	MODIFIER	LTB	ENSG00000238114	Transcript	ENST00000421268.2	protein_coding	-	-	-	-	-	-	-	-	-	rs17200775	G	G/A/T	3735	-1	-	HGNC	HGNC:6711	-	-	-	1	-	-	-	-	-	-	-	24803336	-	-	-	-	-
rs17200775	HSCHR6_MHC_SSTO_CTG1:2885440-2885440	T	upstream_gene_variant	MODIFIER	LTB	ENSG00000238114	Transcript	ENST00000421268.2	protein_coding	-	-	-	-	-	-	-	-	-	rs17200775	G	G/A/T	3735	-1	-	HGNC	HGNC:6711	-	-	-	1	-	-	-	-	-	-	-	24803336	-	-	-	-	-
rs17200775	HSCHR6_MHC_SSTO_CTG1:2885440-2885440	A	upstream_gene_variant	MODIFIER	LST1	ENSG00000230791	Transcript	ENST00000426202.5	protein_coding	-	-	-	-	-	-	-	-	-	rs17200775	G	G/A/T	958	1	-	HGNC	HGNC:14189	-	-	-	5	-	-	-	-	-	-	-	24803336	-	-	-	-	-
rs17200775	HSCHR6_MHC_SSTO_CTG1:2885440-2885440	T	upstream_gene_variant	MODIFIER	LST1	ENSG00000230791	Transcript	ENST00000426202.5	protein_coding	-	-	-	-	-	-	-	-	-	rs17200775	G	G/A/T	958	1	-	HGNC	HGNC:14189	-	-	-	5	-	-	-	-	-	-	-	24803336	-	-	-	-	-
rs17200775	HSCHR6_MHC_SSTO_CTG1:2885440-2885440	A	upstream_gene_variant	MODIFIER	LST1	ENSG00000230791	Transcript	ENST00000428405.5	protein_coding	-	-	-	-	-	-	-	-	-	rs17200775	G	G/A/T	921	1	-	HGNC	HGNC:14189	-	-	-	2	-	-	-	-	-	-	-	24803336	-	-	-	-	-
rs17200775	HSCHR6_MHC_SSTO_CTG1:2885440-2885440	T	upstream_gene_variant	MODIFIER	LST1	ENSG00000230791	Transcript	ENST00000428405.5	protein_coding	-	-	-	-	-	-	-	-	-	rs17200775	G	G/A/T	921	1	-	HGNC	HGNC:14189	-	-	-	2	-	-	-	-	-	-	-	24803336	-	-	-	-	-
rs17200775	HSCHR6_MHC_SSTO_CTG1:2885440-2885440	A	upstream_gene_variant	MODIFIER	LST1	ENSG00000230791	Transcript	ENST00000428898.5	protein_coding	-	-	-	-	-	-	-	-	-	rs17200775	G	G/A/T	58	1	-	HGNC	HGNC:14189	-	-	-	2	-	-	-	-	-	-	-	24803336	-	-	-	-	-
rs17200775	HSCHR6_MHC_SSTO_CTG1:2885440-2885440	T	upstream_gene_variant	MODIFIER	LST1	ENSG00000230791	Transcript	ENST00000428898.5	protein_coding	-	-	-	-	-	-	-	-	-	rs17200775	G	G/A/T	58	1	-	HGNC	HGNC:14189	-	-	-	2	-	-	-	-	-	-	-	24803336	-	-	-	-	-
rs17200775	HSCHR6_MHC_SSTO_CTG1:2885440-2885440	A	upstream_gene_variant	MODIFIER	LST1	ENSG00000230791	Transcript	ENST00000429874.5	protein_coding	-	-	-	-	-	-	-	-	-	rs17200775	G	G/A/T	873	1	-	HGNC	HGNC:14189	-	-	-	3	-	-	-	-	-	-	-	24803336	-	-	-	-	-
rs17200775	HSCHR6_MHC_SSTO_CTG1:2885440-2885440	T	upstream_gene_variant	MODIFIER	LST1	ENSG00000230791	Transcript	ENST00000429874.5	protein_coding	-	-	-	-	-	-	-	-	-	rs17200775	G	G/A/T	873	1	-	HGNC	HGNC:14189	-	-	-	3	-	-	-	-	-	-	-	24803336	-	-	-	-	-
rs17200775	HSCHR6_MHC_SSTO_CTG1:2885440-2885440	A	upstream_gene_variant	MODIFIER	LST1	ENSG00000230791	Transcript	ENST00000433305.5	protein_coding	-	-	-	-	-	-	-	-	-	rs17200775	G	G/A/T	1041	1	-	HGNC	HGNC:14189	-	-	-	1	-	-	-	-	-	-	-	24803336	-	-	-	-	-
rs17200775	HSCHR6_MHC_SSTO_CTG1:2885440-2885440	T	upstream_gene_variant	MODIFIER	LST1	ENSG00000230791	Transcript	ENST00000433305.5	protein_coding	-	-	-	-	-	-	-	-	-	rs17200775	G	G/A/T	1041	1	-	HGNC	HGNC:14189	-	-	-	1	-	-	-	-	-	-	-	24803336	-	-	-	-	-
rs17200775	HSCHR6_MHC_SSTO_CTG1:2885440-2885440	A	upstream_gene_variant	MODIFIER	LST1	ENSG00000230791	Transcript	ENST00000433520.5	protein_coding	-	-	-	-	-	-	-	-	-	rs17200775	G	G/A/T	736	1	cds_end_NF	HGNC	HGNC:14189	-	-	-	3	-	-	-	-	-	-	-	24803336	-	-	-	-	-
rs17200775	HSCHR6_MHC_SSTO_CTG1:2885440-2885440	T	upstream_gene_variant	MODIFIER	LST1	ENSG00000230791	Transcript	ENST00000433520.5	protein_coding	-	-	-	-	-	-	-	-	-	rs17200775	G	G/A/T	736	1	cds_end_NF	HGNC	HGNC:14189	-	-	-	3	-	-	-	-	-	-	-	24803336	-	-	-	-	-
rs17200775	HSCHR6_MHC_SSTO_CTG1:2885440-2885440	A	upstream_gene_variant	MODIFIER	LST1	ENSG00000230791	Transcript	ENST00000435428.5	protein_coding	-	-	-	-	-	-	-	-	-	rs17200775	G	G/A/T	689	1	-	HGNC	HGNC:14189	-	-	-	1	-	-	-	-	-	-	-	24803336	-	-	-	-	-
rs17200775	HSCHR6_MHC_SSTO_CTG1:2885440-2885440	T	upstream_gene_variant	MODIFIER	LST1	ENSG00000230791	Transcript	ENST00000435428.5	protein_coding	-	-	-	-	-	-	-	-	-	rs17200775	G	G/A/T	689	1	-	HGNC	HGNC:14189	-	-	-	1	-	-	-	-	-	-	-	24803336	-	-	-	-	-
rs17200775	HSCHR6_MHC_SSTO_CTG1:2885440-2885440	A	downstream_gene_variant	MODIFIER	NCR3	ENSG00000223833	Transcript	ENST00000436253.6	protein_coding	-	-	-	-	-	-	-	-	-	rs17200775	G	G/A/T	2736	-1	-	HGNC	HGNC:19077	-	-	-	1	-	-	-	-	-	-	-	24803336	-	-	-	-	-
rs17200775	HSCHR6_MHC_SSTO_CTG1:2885440-2885440	T	downstream_gene_variant	MODIFIER	NCR3	ENSG00000223833	Transcript	ENST00000436253.6	protein_coding	-	-	-	-	-	-	-	-	-	rs17200775	G	G/A/T	2736	-1	-	HGNC	HGNC:19077	-	-	-	1	-	-	-	-	-	-	-	24803336	-	-	-	-	-
rs17200775	HSCHR6_MHC_SSTO_CTG1:2885440-2885440	A	downstream_gene_variant	MODIFIER	NCR3	ENSG00000223833	Transcript	ENST00000437517.6	protein_coding	-	-	-	-	-	-	-	-	-	rs17200775	G	G/A/T	2736	-1	-	HGNC	HGNC:19077	-	-	-	1	-	-	-	-	-	-	-	24803336	-	-	-	-	-
rs17200775	HSCHR6_MHC_SSTO_CTG1:2885440-2885440	T	downstream_gene_variant	MODIFIER	NCR3	ENSG00000223833	Transcript	ENST00000437517.6	protein_coding	-	-	-	-	-	-	-	-	-	rs17200775	G	G/A/T	2736	-1	-	HGNC	HGNC:19077	-	-	-	1	-	-	-	-	-	-	-	24803336	-	-	-	-	-
rs17200775	HSCHR6_MHC_SSTO_CTG1:2885440-2885440	A	upstream_gene_variant	MODIFIER	LST1	ENSG00000230791	Transcript	ENST00000438381.5	protein_coding	-	-	-	-	-	-	-	-	-	rs17200775	G	G/A/T	540	1	-	HGNC	HGNC:14189	-	-	-	1	-	-	-	-	-	-	-	24803336	-	-	-	-	-
rs17200775	HSCHR6_MHC_SSTO_CTG1:2885440-2885440	T	upstream_gene_variant	MODIFIER	LST1	ENSG00000230791	Transcript	ENST00000438381.5	protein_coding	-	-	-	-	-	-	-	-	-	rs17200775	G	G/A/T	540	1	-	HGNC	HGNC:14189	-	-	-	1	-	-	-	-	-	-	-	24803336	-	-	-	-	-
rs17200775	HSCHR6_MHC_SSTO_CTG1:2885440-2885440	A	upstream_gene_variant	MODIFIER	LST1	ENSG00000230791	Transcript	ENST00000446239.5	protein_coding	-	-	-	-	-	-	-	-	-	rs17200775	G	G/A/T	61	1	-	HGNC	HGNC:14189	-	-	-	3	-	-	-	-	-	-	-	24803336	-	-	-	-	-
rs17200775	HSCHR6_MHC_SSTO_CTG1:2885440-2885440	T	upstream_gene_variant	MODIFIER	LST1	ENSG00000230791	Transcript	ENST00000446239.5	protein_coding	-	-	-	-	-	-	-	-	-	rs17200775	G	G/A/T	61	1	-	HGNC	HGNC:14189	-	-	-	3	-	-	-	-	-	-	-	24803336	-	-	-	-	-
rs17200775	HSCHR6_MHC_SSTO_CTG1:2885440-2885440	A	upstream_gene_variant	MODIFIER	LST1	ENSG00000230791	Transcript	ENST00000447391.5	protein_coding	-	-	-	-	-	-	-	-	-	rs17200775	G	G/A/T	907	1	-	HGNC	HGNC:14189	-	-	-	1	-	-	-	-	-	-	-	24803336	-	-	-	-	-
rs17200775	HSCHR6_MHC_SSTO_CTG1:2885440-2885440	T	upstream_gene_variant	MODIFIER	LST1	ENSG00000230791	Transcript	ENST00000447391.5	protein_coding	-	-	-	-	-	-	-	-	-	rs17200775	G	G/A/T	907	1	-	HGNC	HGNC:14189	-	-	-	1	-	-	-	-	-	-	-	24803336	-	-	-	-	-
rs17200775	HSCHR6_MHC_SSTO_CTG1:2885440-2885440	A	upstream_gene_variant	MODIFIER	LST1	ENSG00000230791	Transcript	ENST00000448236.5	protein_coding	-	-	-	-	-	-	-	-	-	rs17200775	G	G/A/T	1041	1	-	HGNC	HGNC:14189	-	-	-	1	-	-	-	-	-	-	-	24803336	-	-	-	-	-
rs17200775	HSCHR6_MHC_SSTO_CTG1:2885440-2885440	T	upstream_gene_variant	MODIFIER	LST1	ENSG00000230791	Transcript	ENST00000448236.5	protein_coding	-	-	-	-	-	-	-	-	-	rs17200775	G	G/A/T	1041	1	-	HGNC	HGNC:14189	-	-	-	1	-	-	-	-	-	-	-	24803336	-	-	-	-	-
rs17200775	HSCHR6_MHC_SSTO_CTG1:2885440-2885440	A	upstream_gene_variant	MODIFIER	LST1	ENSG00000230791	Transcript	ENST00000448633.1	protein_coding	-	-	-	-	-	-	-	-	-	rs17200775	G	G/A/T	1145	1	cds_start_NF	HGNC	HGNC:14189	-	-	-	1	-	-	-	-	-	-	-	24803336	-	-	-	-	-
rs17200775	HSCHR6_MHC_SSTO_CTG1:2885440-2885440	T	upstream_gene_variant	MODIFIER	LST1	ENSG00000230791	Transcript	ENST00000448633.1	protein_coding	-	-	-	-	-	-	-	-	-	rs17200775	G	G/A/T	1145	1	cds_start_NF	HGNC	HGNC:14189	-	-	-	1	-	-	-	-	-	-	-	24803336	-	-	-	-	-
rs17200775	HSCHR6_MHC_SSTO_CTG1:2885440-2885440	A	upstream_gene_variant	MODIFIER	LST1	ENSG00000230791	Transcript	ENST00000449388.5	protein_coding	-	-	-	-	-	-	-	-	-	rs17200775	G	G/A/T	58	1	-	HGNC	HGNC:14189	-	-	-	2	-	-	-	-	-	-	-	24803336	-	-	-	-	-
rs17200775	HSCHR6_MHC_SSTO_CTG1:2885440-2885440	T	upstream_gene_variant	MODIFIER	LST1	ENSG00000230791	Transcript	ENST00000449388.5	protein_coding	-	-	-	-	-	-	-	-	-	rs17200775	G	G/A/T	58	1	-	HGNC	HGNC:14189	-	-	-	2	-	-	-	-	-	-	-	24803336	-	-	-	-	-
rs17200775	HSCHR6_MHC_SSTO_CTG1:2885440-2885440	A	upstream_gene_variant	MODIFIER	LST1	ENSG00000230791	Transcript	ENST00000450291.5	protein_coding	-	-	-	-	-	-	-	-	-	rs17200775	G	G/A/T	1041	1	-	HGNC	HGNC:14189	-	-	-	1	-	-	-	-	-	-	-	24803336	-	-	-	-	-
rs17200775	HSCHR6_MHC_SSTO_CTG1:2885440-2885440	T	upstream_gene_variant	MODIFIER	LST1	ENSG00000230791	Transcript	ENST00000450291.5	protein_coding	-	-	-	-	-	-	-	-	-	rs17200775	G	G/A/T	1041	1	-	HGNC	HGNC:14189	-	-	-	1	-	-	-	-	-	-	-	24803336	-	-	-	-	-
rs17200775	HSCHR6_MHC_SSTO_CTG1:2885440-2885440	A	downstream_gene_variant	MODIFIER	NCR3	ENSG00000223833	Transcript	ENST00000452296.6	protein_coding	-	-	-	-	-	-	-	-	-	rs17200775	G	G/A/T	3116	-1	-	HGNC	HGNC:19077	-	-	-	1	-	-	-	-	-	-	-	24803336	-	-	-	-	-
rs17200775	HSCHR6_MHC_SSTO_CTG1:2885440-2885440	T	downstream_gene_variant	MODIFIER	NCR3	ENSG00000223833	Transcript	ENST00000452296.6	protein_coding	-	-	-	-	-	-	-	-	-	rs17200775	G	G/A/T	3116	-1	-	HGNC	HGNC:19077	-	-	-	1	-	-	-	-	-	-	-	24803336	-	-	-	-	-
rs17200775	HSCHR6_MHC_SSTO_CTG1:2885440-2885440	A	upstream_gene_variant	MODIFIER	LST1	ENSG00000230791	Transcript	ENST00000452762.5	protein_coding	-	-	-	-	-	-	-	-	-	rs17200775	G	G/A/T	850	1	-	HGNC	HGNC:14189	-	-	-	2	-	-	-	-	-	-	-	24803336	-	-	-	-	-
rs17200775	HSCHR6_MHC_SSTO_CTG1:2885440-2885440	T	upstream_gene_variant	MODIFIER	LST1	ENSG00000230791	Transcript	ENST00000452762.5	protein_coding	-	-	-	-	-	-	-	-	-	rs17200775	G	G/A/T	850	1	-	HGNC	HGNC:14189	-	-	-	2	-	-	-	-	-	-	-	24803336	-	-	-	-	-
rs17200775	HSCHR6_MHC_SSTO_CTG1:2885440-2885440	A	upstream_gene_variant	MODIFIER	LST1	ENSG00000230791	Transcript	ENST00000453995.6	protein_coding	-	-	-	-	-	-	-	-	-	rs17200775	G	G/A/T	20	1	-	HGNC	HGNC:14189	-	-	-	1	-	-	-	-	-	-	-	24803336	-	-	-	-	-
rs17200775	HSCHR6_MHC_SSTO_CTG1:2885440-2885440	T	upstream_gene_variant	MODIFIER	LST1	ENSG00000230791	Transcript	ENST00000453995.6	protein_coding	-	-	-	-	-	-	-	-	-	rs17200775	G	G/A/T	20	1	-	HGNC	HGNC:14189	-	-	-	1	-	-	-	-	-	-	-	24803336	-	-	-	-	-
rs17200775	HSCHR6_MHC_SSTO_CTG1:2885440-2885440	A	5_prime_UTR_variant	MODIFIER	LST1	ENSG00000230791	Transcript	ENST00000455655.6	protein_coding	2025-01-04	-	-	-	36	-	-	-	-	rs17200775	G	G/A/T	-	1	-	HGNC	HGNC:14189	-	-	-	2	-	-	-	-	-	-	-	24803336	-	-	-	-	-
rs17200775	HSCHR6_MHC_SSTO_CTG1:2885440-2885440	T	5_prime_UTR_variant	MODIFIER	LST1	ENSG00000230791	Transcript	ENST00000455655.6	protein_coding	2025-01-04	-	-	-	36	-	-	-	-	rs17200775	G	G/A/T	-	1	-	HGNC	HGNC:14189	-	-	-	2	-	-	-	-	-	-	-	24803336	-	-	-	-	-
rs17200775	HSCHR6_MHC_SSTO_CTG1:2885440-2885440	A	downstream_gene_variant	MODIFIER	NCR3	ENSG00000223833	Transcript	ENST00000465928.2	nonsense_mediated_decay	-	-	-	-	-	-	-	-	-	rs17200775	G	G/A/T	3138	-1	-	HGNC	HGNC:19077	-	-	-	5	-	-	-	-	-	-	-	24803336	-	-	-	-	-
rs17200775	HSCHR6_MHC_SSTO_CTG1:2885440-2885440	T	downstream_gene_variant	MODIFIER	NCR3	ENSG00000223833	Transcript	ENST00000465928.2	nonsense_mediated_decay	-	-	-	-	-	-	-	-	-	rs17200775	G	G/A/T	3138	-1	-	HGNC	HGNC:19077	-	-	-	5	-	-	-	-	-	-	-	24803336	-	-	-	-	-
rs17200775	HSCHR6_MHC_SSTO_CTG1:2885440-2885440	A	downstream_gene_variant	MODIFIER	NCR3	ENSG00000223833	Transcript	ENST00000466586.1	protein_coding_CDS_not_defined	-	-	-	-	-	-	-	-	-	rs17200775	G	G/A/T	2736	-1	-	HGNC	HGNC:19077	-	-	-	5	-	-	-	-	-	-	-	24803336	-	-	-	-	-
rs17200775	HSCHR6_MHC_SSTO_CTG1:2885440-2885440	T	downstream_gene_variant	MODIFIER	NCR3	ENSG00000223833	Transcript	ENST00000466586.1	protein_coding_CDS_not_defined	-	-	-	-	-	-	-	-	-	rs17200775	G	G/A/T	2736	-1	-	HGNC	HGNC:19077	-	-	-	5	-	-	-	-	-	-	-	24803336	-	-	-	-	-
rs17200775	HSCHR6_MHC_SSTO_CTG1:2885440-2885440	A	upstream_gene_variant	MODIFIER	LST1	ENSG00000230791	Transcript	ENST00000470603.1	retained_intron	-	-	-	-	-	-	-	-	-	rs17200775	G	G/A/T	35	1	-	HGNC	HGNC:14189	-	-	-	1	-	-	-	-	-	-	-	24803336	-	-	-	-	-
rs17200775	HSCHR6_MHC_SSTO_CTG1:2885440-2885440	T	upstream_gene_variant	MODIFIER	LST1	ENSG00000230791	Transcript	ENST00000470603.1	retained_intron	-	-	-	-	-	-	-	-	-	rs17200775	G	G/A/T	35	1	-	HGNC	HGNC:14189	-	-	-	1	-	-	-	-	-	-	-	24803336	-	-	-	-	-
rs17200775	HSCHR6_MHC_SSTO_CTG1:2885440-2885440	A	upstream_gene_variant	MODIFIER	LTB	ENSG00000238114	Transcript	ENST00000478102.1	protein_coding_CDS_not_defined	-	-	-	-	-	-	-	-	-	rs17200775	G	G/A/T	3638	-1	-	HGNC	HGNC:6711	-	-	-	3	-	-	-	-	-	-	-	24803336	-	-	-	-	-
rs17200775	HSCHR6_MHC_SSTO_CTG1:2885440-2885440	T	upstream_gene_variant	MODIFIER	LTB	ENSG00000238114	Transcript	ENST00000478102.1	protein_coding_CDS_not_defined	-	-	-	-	-	-	-	-	-	rs17200775	G	G/A/T	3638	-1	-	HGNC	HGNC:6711	-	-	-	3	-	-	-	-	-	-	-	24803336	-	-	-	-	-
rs17200775	HSCHR6_MHC_SSTO_CTG1:2885440-2885440	A	upstream_gene_variant	MODIFIER	LST1	ENSG00000230791	Transcript	ENST00000482275.1	retained_intron	-	-	-	-	-	-	-	-	-	rs17200775	G	G/A/T	1096	1	-	HGNC	HGNC:14189	-	-	-	3	-	-	-	-	-	-	-	24803336	-	-	-	-	-
rs17200775	HSCHR6_MHC_SSTO_CTG1:2885440-2885440	T	upstream_gene_variant	MODIFIER	LST1	ENSG00000230791	Transcript	ENST00000482275.1	retained_intron	-	-	-	-	-	-	-	-	-	rs17200775	G	G/A/T	1096	1	-	HGNC	HGNC:14189	-	-	-	3	-	-	-	-	-	-	-	24803336	-	-	-	-	-
rs17200775	HSCHR6_MHC_SSTO_CTG1:2885440-2885440	A	upstream_gene_variant	MODIFIER	LST1	ENSG00000230791	Transcript	ENST00000486031.1	retained_intron	-	-	-	-	-	-	-	-	-	rs17200775	G	G/A/T	76	1	-	HGNC	HGNC:14189	-	-	-	5	-	-	-	-	-	-	-	24803336	-	-	-	-	-
rs17200775	HSCHR6_MHC_SSTO_CTG1:2885440-2885440	T	upstream_gene_variant	MODIFIER	LST1	ENSG00000230791	Transcript	ENST00000486031.1	retained_intron	-	-	-	-	-	-	-	-	-	rs17200775	G	G/A/T	76	1	-	HGNC	HGNC:14189	-	-	-	5	-	-	-	-	-	-	-	24803336	-	-	-	-	-
rs17200775	HSCHR6_MHC_SSTO_CTG1:2885440-2885440	A	upstream_gene_variant	MODIFIER	LTB	ENSG00000238114	Transcript	ENST00000486265.5	protein_coding_CDS_not_defined	-	-	-	-	-	-	-	-	-	rs17200775	G	G/A/T	3733	-1	-	HGNC	HGNC:6711	-	-	-	1	-	-	-	-	-	-	-	24803336	-	-	-	-	-
rs17200775	HSCHR6_MHC_SSTO_CTG1:2885440-2885440	T	upstream_gene_variant	MODIFIER	LTB	ENSG00000238114	Transcript	ENST00000486265.5	protein_coding_CDS_not_defined	-	-	-	-	-	-	-	-	-	rs17200775	G	G/A/T	3733	-1	-	HGNC	HGNC:6711	-	-	-	1	-	-	-	-	-	-	-	24803336	-	-	-	-	-
rs17200775	HSCHR6_MHC_SSTO_CTG1:2885440-2885440	A	downstream_gene_variant	MODIFIER	NCR3	ENSG00000223833	Transcript	ENST00000489751.5	protein_coding_CDS_not_defined	-	-	-	-	-	-	-	-	-	rs17200775	G	G/A/T	2736	-1	-	HGNC	HGNC:19077	-	-	-	5	-	-	-	-	-	-	-	24803336	-	-	-	-	-
rs17200775	HSCHR6_MHC_SSTO_CTG1:2885440-2885440	T	downstream_gene_variant	MODIFIER	NCR3	ENSG00000223833	Transcript	ENST00000489751.5	protein_coding_CDS_not_defined	-	-	-	-	-	-	-	-	-	rs17200775	G	G/A/T	2736	-1	-	HGNC	HGNC:19077	-	-	-	5	-	-	-	-	-	-	-	24803336	-	-	-	-	-
rs41273248	HSCHR6_MHC_SSTO_CTG1:2885904-2885904	G	upstream_gene_variant	MODIFIER	LST1	ENSG00000230791	Transcript	ENST00000414519.1	protein_coding	-	-	-	-	-	-	-	-	-	rs41273248	A	A/G	399	1	-	HGNC	HGNC:14189	-	-	-	2	-	-	-	-	-	-	-	-	-	-	-	-	-
rs41273248	HSCHR6_MHC_SSTO_CTG1:2885904-2885904	G	upstream_gene_variant	MODIFIER	LST1	ENSG00000230791	Transcript	ENST00000418551.5	protein_coding	-	-	-	-	-	-	-	-	-	rs41273248	A	A/G	463	1	cds_end_NF	HGNC	HGNC:14189	-	-	-	3	-	-	-	-	-	-	-	-	-	-	-	-	-
rs41273248	HSCHR6_MHC_SSTO_CTG1:2885904-2885904	G	downstream_gene_variant	MODIFIER	NCR3	ENSG00000223833	Transcript	ENST00000419086.6	protein_coding	-	-	-	-	-	-	-	-	-	rs41273248	A	A/G	2674	-1	-	HGNC	HGNC:19077	-	-	-	5	-	-	-	-	-	-	-	-	-	-	-	-	-
rs41273248	HSCHR6_MHC_SSTO_CTG1:2885904-2885904	G	upstream_gene_variant	MODIFIER	LST1	ENSG00000230791	Transcript	ENST00000420333.5	protein_coding	-	-	-	-	-	-	-	-	-	rs41273248	A	A/G	474	1	-	HGNC	HGNC:14189	-	-	-	3	-	-	-	-	-	-	-	-	-	-	-	-	-
rs41273248	HSCHR6_MHC_SSTO_CTG1:2885904-2885904	G	upstream_gene_variant	MODIFIER	LTB	ENSG00000238114	Transcript	ENST00000421268.2	protein_coding	-	-	-	-	-	-	-	-	-	rs41273248	A	A/G	4199	-1	-	HGNC	HGNC:6711	-	-	-	1	-	-	-	-	-	-	-	-	-	-	-	-	-
rs41273248	HSCHR6_MHC_SSTO_CTG1:2885904-2885904	G	upstream_gene_variant	MODIFIER	LST1	ENSG00000230791	Transcript	ENST00000426202.5	protein_coding	-	-	-	-	-	-	-	-	-	rs41273248	A	A/G	494	1	-	HGNC	HGNC:14189	-	-	-	5	-	-	-	-	-	-	-	-	-	-	-	-	-
rs41273248	HSCHR6_MHC_SSTO_CTG1:2885904-2885904	G	upstream_gene_variant	MODIFIER	LST1	ENSG00000230791	Transcript	ENST00000428405.5	protein_coding	-	-	-	-	-	-	-	-	-	rs41273248	A	A/G	457	1	-	HGNC	HGNC:14189	-	-	-	2	-	-	-	-	-	-	-	-	-	-	-	-	-
rs41273248	HSCHR6_MHC_SSTO_CTG1:2885904-2885904	G	intron_variant	MODIFIER	LST1	ENSG00000230791	Transcript	ENST00000428898.5	protein_coding	-	2025-01-02	-	-	-	-	-	-	-	rs41273248	A	A/G	-	1	-	HGNC	HGNC:14189	-	-	-	2	-	-	-	-	-	-	-	-	-	-	-	-	-
rs41273248	HSCHR6_MHC_SSTO_CTG1:2885904-2885904	G	upstream_gene_variant	MODIFIER	LST1	ENSG00000230791	Transcript	ENST00000429874.5	protein_coding	-	-	-	-	-	-	-	-	-	rs41273248	A	A/G	409	1	-	HGNC	HGNC:14189	-	-	-	3	-	-	-	-	-	-	-	-	-	-	-	-	-
rs41273248	HSCHR6_MHC_SSTO_CTG1:2885904-2885904	G	upstream_gene_variant	MODIFIER	LST1	ENSG00000230791	Transcript	ENST00000433305.5	protein_coding	-	-	-	-	-	-	-	-	-	rs41273248	A	A/G	577	1	-	HGNC	HGNC:14189	-	-	-	1	-	-	-	-	-	-	-	-	-	-	-	-	-
rs41273248	HSCHR6_MHC_SSTO_CTG1:2885904-2885904	G	upstream_gene_variant	MODIFIER	LST1	ENSG00000230791	Transcript	ENST00000433520.5	protein_coding	-	-	-	-	-	-	-	-	-	rs41273248	A	A/G	272	1	cds_end_NF	HGNC	HGNC:14189	-	-	-	3	-	-	-	-	-	-	-	-	-	-	-	-	-
rs41273248	HSCHR6_MHC_SSTO_CTG1:2885904-2885904	G	upstream_gene_variant	MODIFIER	LST1	ENSG00000230791	Transcript	ENST00000435428.5	protein_coding	-	-	-	-	-	-	-	-	-	rs41273248	A	A/G	225	1	-	HGNC	HGNC:14189	-	-	-	1	-	-	-	-	-	-	-	-	-	-	-	-	-
rs41273248	HSCHR6_MHC_SSTO_CTG1:2885904-2885904	G	downstream_gene_variant	MODIFIER	NCR3	ENSG00000223833	Transcript	ENST00000436253.6	protein_coding	-	-	-	-	-	-	-	-	-	rs41273248	A	A/G	2272	-1	-	HGNC	HGNC:19077	-	-	-	1	-	-	-	-	-	-	-	-	-	-	-	-	-
rs41273248	HSCHR6_MHC_SSTO_CTG1:2885904-2885904	G	downstream_gene_variant	MODIFIER	NCR3	ENSG00000223833	Transcript	ENST00000437517.6	protein_coding	-	-	-	-	-	-	-	-	-	rs41273248	A	A/G	2272	-1	-	HGNC	HGNC:19077	-	-	-	1	-	-	-	-	-	-	-	-	-	-	-	-	-
rs41273248	HSCHR6_MHC_SSTO_CTG1:2885904-2885904	G	upstream_gene_variant	MODIFIER	LST1	ENSG00000230791	Transcript	ENST00000438381.5	protein_coding	-	-	-	-	-	-	-	-	-	rs41273248	A	A/G	76	1	-	HGNC	HGNC:14189	-	-	-	1	-	-	-	-	-	-	-	-	-	-	-	-	-
rs41273248	HSCHR6_MHC_SSTO_CTG1:2885904-2885904	G	intron_variant	MODIFIER	LST1	ENSG00000230791	Transcript	ENST00000446239.5	protein_coding	-	2025-01-03	-	-	-	-	-	-	-	rs41273248	A	A/G	-	1	-	HGNC	HGNC:14189	-	-	-	3	-	-	-	-	-	-	-	-	-	-	-	-	-
rs41273248	HSCHR6_MHC_SSTO_CTG1:2885904-2885904	G	upstream_gene_variant	MODIFIER	LST1	ENSG00000230791	Transcript	ENST00000447391.5	protein_coding	-	-	-	-	-	-	-	-	-	rs41273248	A	A/G	443	1	-	HGNC	HGNC:14189	-	-	-	1	-	-	-	-	-	-	-	-	-	-	-	-	-
rs41273248	HSCHR6_MHC_SSTO_CTG1:2885904-2885904	G	upstream_gene_variant	MODIFIER	LST1	ENSG00000230791	Transcript	ENST00000448236.5	protein_coding	-	-	-	-	-	-	-	-	-	rs41273248	A	A/G	577	1	-	HGNC	HGNC:14189	-	-	-	1	-	-	-	-	-	-	-	-	-	-	-	-	-
rs41273248	HSCHR6_MHC_SSTO_CTG1:2885904-2885904	G	upstream_gene_variant	MODIFIER	LST1	ENSG00000230791	Transcript	ENST00000448633.1	protein_coding	-	-	-	-	-	-	-	-	-	rs41273248	A	A/G	681	1	cds_start_NF	HGNC	HGNC:14189	-	-	-	1	-	-	-	-	-	-	-	-	-	-	-	-	-
rs41273248	HSCHR6_MHC_SSTO_CTG1:2885904-2885904	G	intron_variant	MODIFIER	LST1	ENSG00000230791	Transcript	ENST00000449388.5	protein_coding	-	2025-01-02	-	-	-	-	-	-	-	rs41273248	A	A/G	-	1	-	HGNC	HGNC:14189	-	-	-	2	-	-	-	-	-	-	-	-	-	-	-	-	-
rs41273248	HSCHR6_MHC_SSTO_CTG1:2885904-2885904	G	upstream_gene_variant	MODIFIER	LST1	ENSG00000230791	Transcript	ENST00000450291.5	protein_coding	-	-	-	-	-	-	-	-	-	rs41273248	A	A/G	577	1	-	HGNC	HGNC:14189	-	-	-	1	-	-	-	-	-	-	-	-	-	-	-	-	-
rs41273248	HSCHR6_MHC_SSTO_CTG1:2885904-2885904	G	downstream_gene_variant	MODIFIER	NCR3	ENSG00000223833	Transcript	ENST00000452296.6	protein_coding	-	-	-	-	-	-	-	-	-	rs41273248	A	A/G	2652	-1	-	HGNC	HGNC:19077	-	-	-	1	-	-	-	-	-	-	-	-	-	-	-	-	-
rs41273248	HSCHR6_MHC_SSTO_CTG1:2885904-2885904	G	upstream_gene_variant	MODIFIER	LST1	ENSG00000230791	Transcript	ENST00000452762.5	protein_coding	-	-	-	-	-	-	-	-	-	rs41273248	A	A/G	386	1	-	HGNC	HGNC:14189	-	-	-	2	-	-	-	-	-	-	-	-	-	-	-	-	-
rs41273248	HSCHR6_MHC_SSTO_CTG1:2885904-2885904	G	intron_variant	MODIFIER	LST1	ENSG00000230791	Transcript	ENST00000453995.6	protein_coding	-	2025-01-04	-	-	-	-	-	-	-	rs41273248	A	A/G	-	1	-	HGNC	HGNC:14189	-	-	-	1	-	-	-	-	-	-	-	-	-	-	-	-	-
rs41273248	HSCHR6_MHC_SSTO_CTG1:2885904-2885904	G	intron_variant	MODIFIER	LST1	ENSG00000230791	Transcript	ENST00000455655.6	protein_coding	-	2025-01-03	-	-	-	-	-	-	-	rs41273248	A	A/G	-	1	-	HGNC	HGNC:14189	-	-	-	2	-	-	-	-	-	-	-	-	-	-	-	-	-
rs41273248	HSCHR6_MHC_SSTO_CTG1:2885904-2885904	G	downstream_gene_variant	MODIFIER	NCR3	ENSG00000223833	Transcript	ENST00000465928.2	nonsense_mediated_decay	-	-	-	-	-	-	-	-	-	rs41273248	A	A/G	2674	-1	-	HGNC	HGNC:19077	-	-	-	5	-	-	-	-	-	-	-	-	-	-	-	-	-
rs41273248	HSCHR6_MHC_SSTO_CTG1:2885904-2885904	G	downstream_gene_variant	MODIFIER	NCR3	ENSG00000223833	Transcript	ENST00000466586.1	protein_coding_CDS_not_defined	-	-	-	-	-	-	-	-	-	rs41273248	A	A/G	2272	-1	-	HGNC	HGNC:19077	-	-	-	5	-	-	-	-	-	-	-	-	-	-	-	-	-
rs41273248	HSCHR6_MHC_SSTO_CTG1:2885904-2885904	G	intron_variant,non_coding_transcript_variant	MODIFIER	LST1	ENSG00000230791	Transcript	ENST00000470603.1	retained_intron	-	2025-01-01	-	-	-	-	-	-	-	rs41273248	A	A/G	-	1	-	HGNC	HGNC:14189	-	-	-	1	-	-	-	-	-	-	-	-	-	-	-	-	-
rs41273248	HSCHR6_MHC_SSTO_CTG1:2885904-2885904	G	upstream_gene_variant	MODIFIER	LTB	ENSG00000238114	Transcript	ENST00000478102.1	protein_coding_CDS_not_defined	-	-	-	-	-	-	-	-	-	rs41273248	A	A/G	4102	-1	-	HGNC	HGNC:6711	-	-	-	3	-	-	-	-	-	-	-	-	-	-	-	-	-
rs41273248	HSCHR6_MHC_SSTO_CTG1:2885904-2885904	G	upstream_gene_variant	MODIFIER	LST1	ENSG00000230791	Transcript	ENST00000482275.1	retained_intron	-	-	-	-	-	-	-	-	-	rs41273248	A	A/G	632	1	-	HGNC	HGNC:14189	-	-	-	3	-	-	-	-	-	-	-	-	-	-	-	-	-
rs41273248	HSCHR6_MHC_SSTO_CTG1:2885904-2885904	G	intron_variant,non_coding_transcript_variant	MODIFIER	LST1	ENSG00000230791	Transcript	ENST00000486031.1	retained_intron	-	2025-01-02	-	-	-	-	-	-	-	rs41273248	A	A/G	-	1	-	HGNC	HGNC:14189	-	-	-	5	-	-	-	-	-	-	-	-	-	-	-	-	-
rs41273248	HSCHR6_MHC_SSTO_CTG1:2885904-2885904	G	upstream_gene_variant	MODIFIER	LTB	ENSG00000238114	Transcript	ENST00000486265.5	protein_coding_CDS_not_defined	-	-	-	-	-	-	-	-	-	rs41273248	A	A/G	4197	-1	-	HGNC	HGNC:6711	-	-	-	1	-	-	-	-	-	-	-	-	-	-	-	-	-
rs41273248	HSCHR6_MHC_SSTO_CTG1:2885904-2885904	G	downstream_gene_variant	MODIFIER	NCR3	ENSG00000223833	Transcript	ENST00000489751.5	protein_coding_CDS_not_defined	-	-	-	-	-	-	-	-	-	rs41273248	A	A/G	2272	-1	-	HGNC	HGNC:19077	-	-	-	5	-	-	-	-	-	-	-	-	-	-	-	-	-
rs200402924	HSCHR6_MHC_SSTO_CTG1:2892223-2892226	-	downstream_gene_variant	MODIFIER	LST1	ENSG00000230791	Transcript	ENST00000414519.1	protein_coding	-	-	-	-	-	-	-	-	-	-	GAG	GGAGGAG/GGAG	4034	1	-	HGNC	HGNC:14189	-	-	-	2	-	-	-	-	-	-	-	-	-	-	-	-	-
rs200402924	HSCHR6_MHC_SSTO_CTG1:2892223-2892226	-	upstream_gene_variant	MODIFIER	NCR3	ENSG00000223833	Transcript	ENST00000419086.6	protein_coding	-	-	-	-	-	-	-	-	-	-	GAG	GGAGGAG/GGAG	195	-1	-	HGNC	HGNC:19077	-	-	-	5	-	-	-	-	-	-	-	-	-	-	-	-	-
rs200402924	HSCHR6_MHC_SSTO_CTG1:2892223-2892226	-	downstream_gene_variant	MODIFIER	LST1	ENSG00000230791	Transcript	ENST00000420333.5	protein_coding	-	-	-	-	-	-	-	-	-	-	GAG	GGAGGAG/GGAG	4034	1	-	HGNC	HGNC:14189	-	-	-	3	-	-	-	-	-	-	-	-	-	-	-	-	-
rs200402924	HSCHR6_MHC_SSTO_CTG1:2892223-2892226	-	downstream_gene_variant	MODIFIER	LST1	ENSG00000230791	Transcript	ENST00000426202.5	protein_coding	-	-	-	-	-	-	-	-	-	-	GAG	GGAGGAG/GGAG	4034	1	-	HGNC	HGNC:14189	-	-	-	5	-	-	-	-	-	-	-	-	-	-	-	-	-
rs200402924	HSCHR6_MHC_SSTO_CTG1:2892223-2892226	-	downstream_gene_variant	MODIFIER	LST1	ENSG00000230791	Transcript	ENST00000428405.5	protein_coding	-	-	-	-	-	-	-	-	-	-	GAG	GGAGGAG/GGAG	4034	1	-	HGNC	HGNC:14189	-	-	-	2	-	-	-	-	-	-	-	-	-	-	-	-	-
rs200402924	HSCHR6_MHC_SSTO_CTG1:2892223-2892226	-	downstream_gene_variant	MODIFIER	LST1	ENSG00000230791	Transcript	ENST00000428898.5	protein_coding	-	-	-	-	-	-	-	-	-	-	GAG	GGAGGAG/GGAG	4034	1	-	HGNC	HGNC:14189	-	-	-	2	-	-	-	-	-	-	-	-	-	-	-	-	-
rs200402924	HSCHR6_MHC_SSTO_CTG1:2892223-2892226	-	downstream_gene_variant	MODIFIER	LST1	ENSG00000230791	Transcript	ENST00000429874.5	protein_coding	-	-	-	-	-	-	-	-	-	-	GAG	GGAGGAG/GGAG	4034	1	-	HGNC	HGNC:14189	-	-	-	3	-	-	-	-	-	-	-	-	-	-	-	-	-
rs200402924	HSCHR6_MHC_SSTO_CTG1:2892223-2892226	-	downstream_gene_variant	MODIFIER	LST1	ENSG00000230791	Transcript	ENST00000433305.5	protein_coding	-	-	-	-	-	-	-	-	-	-	GAG	GGAGGAG/GGAG	4034	1	-	HGNC	HGNC:14189	-	-	-	1	-	-	-	-	-	-	-	-	-	-	-	-	-
rs200402924	HSCHR6_MHC_SSTO_CTG1:2892223-2892226	-	downstream_gene_variant	MODIFIER	LST1	ENSG00000230791	Transcript	ENST00000435428.5	protein_coding	-	-	-	-	-	-	-	-	-	-	GAG	GGAGGAG/GGAG	4034	1	-	HGNC	HGNC:14189	-	-	-	1	-	-	-	-	-	-	-	-	-	-	-	-	-
rs200402924	HSCHR6_MHC_SSTO_CTG1:2892223-2892226	-	5_prime_UTR_variant	MODIFIER	NCR3	ENSG00000223833	Transcript	ENST00000436253.6	protein_coding	2025-01-04	-	-	-	40-42	-	-	-	-	-	GAG	GGAGGAG/GGAG	-	-1	-	HGNC	HGNC:19077	-	-	-	1	-	-	-	-	-	-	-	-	-	-	-	-	-
rs200402924	HSCHR6_MHC_SSTO_CTG1:2892223-2892226	-	5_prime_UTR_variant	MODIFIER	NCR3	ENSG00000223833	Transcript	ENST00000437517.6	protein_coding	2025-01-04	-	-	-	40-42	-	-	-	-	-	GAG	GGAGGAG/GGAG	-	-1	-	HGNC	HGNC:19077	-	-	-	1	-	-	-	-	-	-	-	-	-	-	-	-	-
rs200402924	HSCHR6_MHC_SSTO_CTG1:2892223-2892226	-	downstream_gene_variant	MODIFIER	LST1	ENSG00000230791	Transcript	ENST00000438381.5	protein_coding	-	-	-	-	-	-	-	-	-	-	GAG	GGAGGAG/GGAG	4034	1	-	HGNC	HGNC:14189	-	-	-	1	-	-	-	-	-	-	-	-	-	-	-	-	-
rs200402924	HSCHR6_MHC_SSTO_CTG1:2892223-2892226	-	downstream_gene_variant	MODIFIER	LST1	ENSG00000230791	Transcript	ENST00000446239.5	protein_coding	-	-	-	-	-	-	-	-	-	-	GAG	GGAGGAG/GGAG	4034	1	-	HGNC	HGNC:14189	-	-	-	3	-	-	-	-	-	-	-	-	-	-	-	-	-
rs200402924	HSCHR6_MHC_SSTO_CTG1:2892223-2892226	-	downstream_gene_variant	MODIFIER	LST1	ENSG00000230791	Transcript	ENST00000447391.5	protein_coding	-	-	-	-	-	-	-	-	-	-	GAG	GGAGGAG/GGAG	4034	1	-	HGNC	HGNC:14189	-	-	-	1	-	-	-	-	-	-	-	-	-	-	-	-	-
rs200402924	HSCHR6_MHC_SSTO_CTG1:2892223-2892226	-	downstream_gene_variant	MODIFIER	LST1	ENSG00000230791	Transcript	ENST00000448236.5	protein_coding	-	-	-	-	-	-	-	-	-	-	GAG	GGAGGAG/GGAG	4034	1	-	HGNC	HGNC:14189	-	-	-	1	-	-	-	-	-	-	-	-	-	-	-	-	-
rs200402924	HSCHR6_MHC_SSTO_CTG1:2892223-2892226	-	downstream_gene_variant	MODIFIER	LST1	ENSG00000230791	Transcript	ENST00000448633.1	protein_coding	-	-	-	-	-	-	-	-	-	-	GAG	GGAGGAG/GGAG	4034	1	cds_start_NF	HGNC	HGNC:14189	-	-	-	1	-	-	-	-	-	-	-	-	-	-	-	-	-
rs200402924	HSCHR6_MHC_SSTO_CTG1:2892223-2892226	-	downstream_gene_variant	MODIFIER	LST1	ENSG00000230791	Transcript	ENST00000449388.5	protein_coding	-	-	-	-	-	-	-	-	-	-	GAG	GGAGGAG/GGAG	4034	1	-	HGNC	HGNC:14189	-	-	-	2	-	-	-	-	-	-	-	-	-	-	-	-	-
rs200402924	HSCHR6_MHC_SSTO_CTG1:2892223-2892226	-	downstream_gene_variant	MODIFIER	LST1	ENSG00000230791	Transcript	ENST00000450291.5	protein_coding	-	-	-	-	-	-	-	-	-	-	GAG	GGAGGAG/GGAG	4034	1	-	HGNC	HGNC:14189	-	-	-	1	-	-	-	-	-	-	-	-	-	-	-	-	-
rs200402924	HSCHR6_MHC_SSTO_CTG1:2892223-2892226	-	5_prime_UTR_variant	MODIFIER	NCR3	ENSG00000223833	Transcript	ENST00000452296.6	protein_coding	2025-01-04	-	-	-	40-42	-	-	-	-	-	GAG	GGAGGAG/GGAG	-	-1	-	HGNC	HGNC:19077	-	-	-	1	-	-	-	-	-	-	-	-	-	-	-	-	-
rs200402924	HSCHR6_MHC_SSTO_CTG1:2892223-2892226	-	downstream_gene_variant	MODIFIER	LST1	ENSG00000230791	Transcript	ENST00000452762.5	protein_coding	-	-	-	-	-	-	-	-	-	-	GAG	GGAGGAG/GGAG	4034	1	-	HGNC	HGNC:14189	-	-	-	2	-	-	-	-	-	-	-	-	-	-	-	-	-
rs200402924	HSCHR6_MHC_SSTO_CTG1:2892223-2892226	-	downstream_gene_variant	MODIFIER	LST1	ENSG00000230791	Transcript	ENST00000453995.6	protein_coding	-	-	-	-	-	-	-	-	-	-	GAG	GGAGGAG/GGAG	4034	1	-	HGNC	HGNC:14189	-	-	-	1	-	-	-	-	-	-	-	-	-	-	-	-	-
rs200402924	HSCHR6_MHC_SSTO_CTG1:2892223-2892226	-	downstream_gene_variant	MODIFIER	LST1	ENSG00000230791	Transcript	ENST00000455655.6	protein_coding	-	-	-	-	-	-	-	-	-	-	GAG	GGAGGAG/GGAG	4034	1	-	HGNC	HGNC:14189	-	-	-	2	-	-	-	-	-	-	-	-	-	-	-	-	-
rs200402924	HSCHR6_MHC_SSTO_CTG1:2892223-2892226	-	upstream_gene_variant	MODIFIER	NCR3	ENSG00000223833	Transcript	ENST00000465928.2	nonsense_mediated_decay	-	-	-	-	-	-	-	-	-	-	GAG	GGAGGAG/GGAG	195	-1	-	HGNC	HGNC:19077	-	-	-	5	-	-	-	-	-	-	-	-	-	-	-	-	-
rs200402924	HSCHR6_MHC_SSTO_CTG1:2892223-2892226	-	upstream_gene_variant	MODIFIER	NCR3	ENSG00000223833	Transcript	ENST00000466586.1	protein_coding_CDS_not_defined	-	-	-	-	-	-	-	-	-	-	GAG	GGAGGAG/GGAG	132	-1	-	HGNC	HGNC:19077	-	-	-	5	-	-	-	-	-	-	-	-	-	-	-	-	-
rs200402924	HSCHR6_MHC_SSTO_CTG1:2892223-2892226	-	downstream_gene_variant	MODIFIER	LST1	ENSG00000230791	Transcript	ENST00000470603.1	retained_intron	-	-	-	-	-	-	-	-	-	-	GAG	GGAGGAG/GGAG	4034	1	-	HGNC	HGNC:14189	-	-	-	1	-	-	-	-	-	-	-	-	-	-	-	-	-
rs200402924	HSCHR6_MHC_SSTO_CTG1:2892223-2892226	-	downstream_gene_variant	MODIFIER	LST1	ENSG00000230791	Transcript	ENST00000482275.1	retained_intron	-	-	-	-	-	-	-	-	-	-	GAG	GGAGGAG/GGAG	4034	1	-	HGNC	HGNC:14189	-	-	-	3	-	-	-	-	-	-	-	-	-	-	-	-	-
rs200402924	HSCHR6_MHC_SSTO_CTG1:2892223-2892226	-	downstream_gene_variant	MODIFIER	LST1	ENSG00000230791	Transcript	ENST00000486031.1	retained_intron	-	-	-	-	-	-	-	-	-	-	GAG	GGAGGAG/GGAG	4034	1	-	HGNC	HGNC:14189	-	-	-	5	-	-	-	-	-	-	-	-	-	-	-	-	-
rs200402924	HSCHR6_MHC_SSTO_CTG1:2892223-2892226	-	non_coding_transcript_exon_variant	MODIFIER	NCR3	ENSG00000223833	Transcript	ENST00000489751.5	protein_coding_CDS_not_defined	2025-01-04	-	-	-	14-16	-	-	-	-	-	GAG	GGAGGAG/GGAG	-	-1	-	HGNC	HGNC:19077	-	-	-	5	-	-	-	-	-	-	-	-	-	-	-	-	-
rs143589583	HSCHR6_MHC_SSTO_CTG1:2894829-2894829	G	upstream_gene_variant	MODIFIER	NCR3	ENSG00000223833	Transcript	ENST00000419086.6	protein_coding	-	-	-	-	-	-	-	-	-	rs143589583	A	A/G/T	2800	-1	-	HGNC	HGNC:19077	-	-	-	5	-	-	-	-	-	-	-	-	-	-	-	-	-
rs143589583	HSCHR6_MHC_SSTO_CTG1:2894829-2894829	T	upstream_gene_variant	MODIFIER	NCR3	ENSG00000223833	Transcript	ENST00000419086.6	protein_coding	-	-	-	-	-	-	-	-	-	rs143589583	A	A/G/T	2800	-1	-	HGNC	HGNC:19077	-	-	-	5	-	-	-	-	-	-	-	-	-	-	-	-	-
rs143589583	HSCHR6_MHC_SSTO_CTG1:2894829-2894829	G	upstream_gene_variant	MODIFIER	NCR3	ENSG00000223833	Transcript	ENST00000436253.6	protein_coding	-	-	-	-	-	-	-	-	-	rs143589583	A	A/G/T	2564	-1	-	HGNC	HGNC:19077	-	-	-	1	-	-	-	-	-	-	-	-	-	-	-	-	-
rs143589583	HSCHR6_MHC_SSTO_CTG1:2894829-2894829	T	upstream_gene_variant	MODIFIER	NCR3	ENSG00000223833	Transcript	ENST00000436253.6	protein_coding	-	-	-	-	-	-	-	-	-	rs143589583	A	A/G/T	2564	-1	-	HGNC	HGNC:19077	-	-	-	1	-	-	-	-	-	-	-	-	-	-	-	-	-
rs143589583	HSCHR6_MHC_SSTO_CTG1:2894829-2894829	G	upstream_gene_variant	MODIFIER	NCR3	ENSG00000223833	Transcript	ENST00000437517.6	protein_coding	-	-	-	-	-	-	-	-	-	rs143589583	A	A/G/T	2564	-1	-	HGNC	HGNC:19077	-	-	-	1	-	-	-	-	-	-	-	-	-	-	-	-	-
rs143589583	HSCHR6_MHC_SSTO_CTG1:2894829-2894829	T	upstream_gene_variant	MODIFIER	NCR3	ENSG00000223833	Transcript	ENST00000437517.6	protein_coding	-	-	-	-	-	-	-	-	-	rs143589583	A	A/G/T	2564	-1	-	HGNC	HGNC:19077	-	-	-	1	-	-	-	-	-	-	-	-	-	-	-	-	-
rs143589583	HSCHR6_MHC_SSTO_CTG1:2894829-2894829	G	upstream_gene_variant	MODIFIER	NCR3	ENSG00000223833	Transcript	ENST00000452296.6	protein_coding	-	-	-	-	-	-	-	-	-	rs143589583	A	A/G/T	2564	-1	-	HGNC	HGNC:19077	-	-	-	1	-	-	-	-	-	-	-	-	-	-	-	-	-
rs143589583	HSCHR6_MHC_SSTO_CTG1:2894829-2894829	T	upstream_gene_variant	MODIFIER	NCR3	ENSG00000223833	Transcript	ENST00000452296.6	protein_coding	-	-	-	-	-	-	-	-	-	rs143589583	A	A/G/T	2564	-1	-	HGNC	HGNC:19077	-	-	-	1	-	-	-	-	-	-	-	-	-	-	-	-	-
rs143589583	HSCHR6_MHC_SSTO_CTG1:2894829-2894829	G	upstream_gene_variant	MODIFIER	NCR3	ENSG00000223833	Transcript	ENST00000465928.2	nonsense_mediated_decay	-	-	-	-	-	-	-	-	-	rs143589583	A	A/G/T	2800	-1	-	HGNC	HGNC:19077	-	-	-	5	-	-	-	-	-	-	-	-	-	-	-	-	-
rs143589583	HSCHR6_MHC_SSTO_CTG1:2894829-2894829	T	upstream_gene_variant	MODIFIER	NCR3	ENSG00000223833	Transcript	ENST00000465928.2	nonsense_mediated_decay	-	-	-	-	-	-	-	-	-	rs143589583	A	A/G/T	2800	-1	-	HGNC	HGNC:19077	-	-	-	5	-	-	-	-	-	-	-	-	-	-	-	-	-
rs143589583	HSCHR6_MHC_SSTO_CTG1:2894829-2894829	G	upstream_gene_variant	MODIFIER	NCR3	ENSG00000223833	Transcript	ENST00000466586.1	protein_coding_CDS_not_defined	-	-	-	-	-	-	-	-	-	rs143589583	A	A/G/T	2737	-1	-	HGNC	HGNC:19077	-	-	-	5	-	-	-	-	-	-	-	-	-	-	-	-	-
rs143589583	HSCHR6_MHC_SSTO_CTG1:2894829-2894829	T	upstream_gene_variant	MODIFIER	NCR3	ENSG00000223833	Transcript	ENST00000466586.1	protein_coding_CDS_not_defined	-	-	-	-	-	-	-	-	-	rs143589583	A	A/G/T	2737	-1	-	HGNC	HGNC:19077	-	-	-	5	-	-	-	-	-	-	-	-	-	-	-	-	-
rs143589583	HSCHR6_MHC_SSTO_CTG1:2894829-2894829	G	upstream_gene_variant	MODIFIER	NCR3	ENSG00000223833	Transcript	ENST00000489751.5	protein_coding_CDS_not_defined	-	-	-	-	-	-	-	-	-	rs143589583	A	A/G/T	2590	-1	-	HGNC	HGNC:19077	-	-	-	5	-	-	-	-	-	-	-	-	-	-	-	-	-
rs143589583	HSCHR6_MHC_SSTO_CTG1:2894829-2894829	T	upstream_gene_variant	MODIFIER	NCR3	ENSG00000223833	Transcript	ENST00000489751.5	protein_coding_CDS_not_defined	-	-	-	-	-	-	-	-	-	rs143589583	A	A/G/T	2590	-1	-	HGNC	HGNC:19077	-	-	-	5	-	-	-	-	-	-	-	-	-	-	-	-	-
rs139179724	HSCHR6_MHC_SSTO_CTG1:2897119-2897119	C	upstream_gene_variant	MODIFIER	NCR3	ENSG00000223833	Transcript	ENST00000436253.6	protein_coding	-	-	-	-	-	-	-	-	-	rs139179724	T	T/C	4854	-1	-	HGNC	HGNC:19077	-	-	-	1	-	-	-	-	-	-	-	-	-	-	-	-	-
rs139179724	HSCHR6_MHC_SSTO_CTG1:2897119-2897119	C	upstream_gene_variant	MODIFIER	NCR3	ENSG00000223833	Transcript	ENST00000437517.6	protein_coding	-	-	-	-	-	-	-	-	-	rs139179724	T	T/C	4854	-1	-	HGNC	HGNC:19077	-	-	-	1	-	-	-	-	-	-	-	-	-	-	-	-	-
rs139179724	HSCHR6_MHC_SSTO_CTG1:2897119-2897119	C	upstream_gene_variant	MODIFIER	NCR3	ENSG00000223833	Transcript	ENST00000452296.6	protein_coding	-	-	-	-	-	-	-	-	-	rs139179724	T	T/C	4854	-1	-	HGNC	HGNC:19077	-	-	-	1	-	-	-	-	-	-	-	-	-	-	-	-	-
rs139179724	HSCHR6_MHC_SSTO_CTG1:2897119-2897119	C	upstream_gene_variant	MODIFIER	NCR3	ENSG00000223833	Transcript	ENST00000489751.5	protein_coding_CDS_not_defined	-	-	-	-	-	-	-	-	-	rs139179724	T	T/C	4880	-1	-	HGNC	HGNC:19077	-	-	-	5	-	-	-	-	-	-	-	-	-	-	-	-	-
rs62395787	HSCHR6_MHC_SSTO_CTG1:2897697-2897697	A	intergenic_variant	MODIFIER	-	-	-	-	-	-	-	-	-	-	-	-	-	-	rs62395787	C	C/A/T	-	-	-	-	-	-	-	-	-	-	-	-	-	-	-	-	-	-	-	-	-	-
rs62395787	HSCHR6_MHC_SSTO_CTG1:2897697-2897697	T	intergenic_variant	MODIFIER	-	-	-	-	-	-	-	-	-	-	-	-	-	-	rs62395787	C	C/A/T	-	-	-	-	-	-	-	-	-	-	-	-	-	-	-	-	-	-	-	-	-	-
rs2142233	HSCHR6_MHC_SSTO_CTG1:2905022-2905022	A	intergenic_variant	MODIFIER	-	-	-	-	-	-	-	-	-	-	-	-	-	-	rs2142233	G	G/A	-	-	-	-	-	-	-	-	-	-	-	-	-	-	-	-	-	-	-	-	-	-
rs2736182	HSCHR6_MHC_SSTO_CTG1:2914821-2914821	A	missense_variant	MODERATE	AIF1	ENSG00000235588	Transcript	ENST00000412407.6	protein_coding	2025-02-06	-	-	-	82	82	28	G/R	Gga/Aga	rs2736182	G	G/A/T	-	1	cds_start_NF	HGNC	HGNC:352	-	-	-	1	-	deleterious(0.04)	-	-	-	-	1	2.21068e+39	-	-	-	-	-
rs2736182	HSCHR6_MHC_SSTO_CTG1:2914821-2914821	T	stop_gained	HIGH	AIF1	ENSG00000235588	Transcript	ENST00000412407.6	protein_coding	2025-02-06	-	-	-	82	82	28	G/*	Gga/Tga	rs2736182	G	G/A/T	-	1	cds_start_NF	HGNC	HGNC:352	-	-	-	1	-	-	-	-	-	-	1	2.21068e+39	-	-	-	-	-
rs2736182	HSCHR6_MHC_SSTO_CTG1:2914821-2914821	A	upstream_gene_variant	MODIFIER	AIF1	ENSG00000235588	Transcript	ENST00000424944.2	protein_coding	-	-	-	-	-	-	-	-	-	rs2736182	G	G/A/T	456	1	-	HGNC	HGNC:352	-	-	-	1	-	-	-	-	-	-	1	2.21068e+39	-	-	-	-	-
rs2736182	HSCHR6_MHC_SSTO_CTG1:2914821-2914821	T	upstream_gene_variant	MODIFIER	AIF1	ENSG00000235588	Transcript	ENST00000424944.2	protein_coding	-	-	-	-	-	-	-	-	-	rs2736182	G	G/A/T	456	1	-	HGNC	HGNC:352	-	-	-	1	-	-	-	-	-	-	1	2.21068e+39	-	-	-	-	-
rs2736182	HSCHR6_MHC_SSTO_CTG1:2914821-2914821	A	missense_variant	MODERATE	AIF1	ENSG00000235588	Transcript	ENST00000440907.6	protein_coding	2025-02-06	-	-	-	186	40	14	G/R	Gga/Aga	rs2736182	G	G/A/T	-	1	-	HGNC	HGNC:352	-	-	-	1	-	deleterious(0.03)	-	-	-	-	1	2.21068e+39	-	-	-	-	-
rs2736182	HSCHR6_MHC_SSTO_CTG1:2914821-2914821	T	stop_gained	HIGH	AIF1	ENSG00000235588	Transcript	ENST00000440907.6	protein_coding	2025-02-06	-	-	-	186	40	14	G/*	Gga/Tga	rs2736182	G	G/A/T	-	1	-	HGNC	HGNC:352	-	-	-	1	-	-	-	-	-	-	1	2.21068e+39	-	-	-	-	-
rs2736182	HSCHR6_MHC_SSTO_CTG1:2914821-2914821	A	upstream_gene_variant	MODIFIER	UQCRHP1	ENSG00000228926	Transcript	ENST00000456063.1	processed_pseudogene	-	-	-	-	-	-	-	-	-	rs2736182	G	G/A/T	4178	-1	-	HGNC	HGNC:31341	-	-	-	-	-	-	-	-	-	-	1	2.21068e+39	-	-	-	-	-
rs2736182	HSCHR6_MHC_SSTO_CTG1:2914821-2914821	T	upstream_gene_variant	MODIFIER	UQCRHP1	ENSG00000228926	Transcript	ENST00000456063.1	processed_pseudogene	-	-	-	-	-	-	-	-	-	rs2736182	G	G/A/T	4178	-1	-	HGNC	HGNC:31341	-	-	-	-	-	-	-	-	-	-	1	2.21068e+39	-	-	-	-	-
rs2736182	HSCHR6_MHC_SSTO_CTG1:2914821-2914821	A	upstream_gene_variant	MODIFIER	AIF1	ENSG00000235588	Transcript	ENST00000481716.1	retained_intron	-	-	-	-	-	-	-	-	-	rs2736182	G	G/A/T	91	1	-	HGNC	HGNC:352	-	-	-	2	-	-	-	-	-	-	1	2.21068e+39	-	-	-	-	-
rs2736182	HSCHR6_MHC_SSTO_CTG1:2914821-2914821	T	upstream_gene_variant	MODIFIER	AIF1	ENSG00000235588	Transcript	ENST00000481716.1	retained_intron	-	-	-	-	-	-	-	-	-	rs2736182	G	G/A/T	91	1	-	HGNC	HGNC:352	-	-	-	2	-	-	-	-	-	-	1	2.21068e+39	-	-	-	-	-
rs2736182	HSCHR6_MHC_SSTO_CTG1:2914821-2914821	A	non_coding_transcript_exon_variant	MODIFIER	AIF1	ENSG00000235588	Transcript	ENST00000486737.5	retained_intron	2025-02-03	-	-	-	92	-	-	-	-	rs2736182	G	G/A/T	-	1	-	HGNC	HGNC:352	-	-	-	2	-	-	-	-	-	-	1	2.21068e+39	-	-	-	-	-
rs2736182	HSCHR6_MHC_SSTO_CTG1:2914821-2914821	T	non_coding_transcript_exon_variant	MODIFIER	AIF1	ENSG00000235588	Transcript	ENST00000486737.5	retained_intron	2025-02-03	-	-	-	92	-	-	-	-	rs2736182	G	G/A/T	-	1	-	HGNC	HGNC:352	-	-	-	2	-	-	-	-	-	-	1	2.21068e+39	-	-	-	-	-
rs2736182	HSCHR6_MHC_SSTO_CTG1:2914821-2914821	A	non_coding_transcript_exon_variant	MODIFIER	AIF1	ENSG00000235588	Transcript	ENST00000495860.5	retained_intron	2025-02-04	-	-	-	90	-	-	-	-	rs2736182	G	G/A/T	-	1	-	HGNC	HGNC:352	-	-	-	5	-	-	-	-	-	-	1	2.21068e+39	-	-	-	-	-
rs2736182	HSCHR6_MHC_SSTO_CTG1:2914821-2914821	T	non_coding_transcript_exon_variant	MODIFIER	AIF1	ENSG00000235588	Transcript	ENST00000495860.5	retained_intron	2025-02-04	-	-	-	90	-	-	-	-	rs2736182	G	G/A/T	-	1	-	HGNC	HGNC:352	-	-	-	5	-	-	-	-	-	-	1	2.21068e+39	-	-	-	-	-
rs2857696	HSCHR6_MHC_SSTO_CTG1:2917202-2917202	G	downstream_gene_variant	MODIFIER	AIF1	ENSG00000235588	Transcript	ENST00000412407.6	protein_coding	-	-	-	-	-	-	-	-	-	rs2857696	A	A/G	895	1	cds_start_NF	HGNC	HGNC:352	-	-	-	1	-	-	-	-	-	-	-	-	-	-	-	-	-
rs2857696	HSCHR6_MHC_SSTO_CTG1:2917202-2917202	G	upstream_gene_variant	MODIFIER	PRRC2A	ENSG00000231825	Transcript	ENST00000422962.1	protein_coding	-	-	-	-	-	-	-	-	-	rs2857696	A	A/G	2805	1	-	HGNC	HGNC:13918	-	-	-	1	-	-	-	-	-	-	-	-	-	-	-	-	-
rs2857696	HSCHR6_MHC_SSTO_CTG1:2917202-2917202	G	downstream_gene_variant	MODIFIER	AIF1	ENSG00000235588	Transcript	ENST00000424944.2	protein_coding	-	-	-	-	-	-	-	-	-	rs2857696	A	A/G	895	1	-	HGNC	HGNC:352	-	-	-	1	-	-	-	-	-	-	-	-	-	-	-	-	-
rs2857696	HSCHR6_MHC_SSTO_CTG1:2917202-2917202	G	upstream_gene_variant	MODIFIER	PRRC2A	ENSG00000231825	Transcript	ENST00000430737.6	protein_coding	-	-	-	-	-	-	-	-	-	rs2857696	A	A/G	2800	1	-	HGNC	HGNC:13918	-	-	-	1	-	-	-	-	-	-	-	-	-	-	-	-	-
rs2857696	HSCHR6_MHC_SSTO_CTG1:2917202-2917202	G	downstream_gene_variant	MODIFIER	AIF1	ENSG00000235588	Transcript	ENST00000440907.6	protein_coding	-	-	-	-	-	-	-	-	-	rs2857696	A	A/G	895	1	-	HGNC	HGNC:352	-	-	-	1	-	-	-	-	-	-	-	-	-	-	-	-	-
rs2857696	HSCHR6_MHC_SSTO_CTG1:2917202-2917202	G	downstream_gene_variant	MODIFIER	AIF1	ENSG00000235588	Transcript	ENST00000481716.1	retained_intron	-	-	-	-	-	-	-	-	-	rs2857696	A	A/G	895	1	-	HGNC	HGNC:352	-	-	-	2	-	-	-	-	-	-	-	-	-	-	-	-	-
rs2857696	HSCHR6_MHC_SSTO_CTG1:2917202-2917202	G	upstream_gene_variant	MODIFIER	PRRC2A	ENSG00000231825	Transcript	ENST00000484613.5	protein_coding_CDS_not_defined	-	-	-	-	-	-	-	-	-	rs2857696	A	A/G	2804	1	-	HGNC	HGNC:13918	-	-	-	5	-	-	-	-	-	-	-	-	-	-	-	-	-
rs2857696	HSCHR6_MHC_SSTO_CTG1:2917202-2917202	G	downstream_gene_variant	MODIFIER	AIF1	ENSG00000235588	Transcript	ENST00000486737.5	retained_intron	-	-	-	-	-	-	-	-	-	rs2857696	A	A/G	1576	1	-	HGNC	HGNC:352	-	-	-	2	-	-	-	-	-	-	-	-	-	-	-	-	-
rs2857696	HSCHR6_MHC_SSTO_CTG1:2917202-2917202	G	downstream_gene_variant	MODIFIER	AIF1	ENSG00000235588	Transcript	ENST00000495860.5	retained_intron	-	-	-	-	-	-	-	-	-	rs2857696	A	A/G	895	1	-	HGNC	HGNC:352	-	-	-	5	-	-	-	-	-	-	-	-	-	-	-	-	-
rs558480233	HSCHR6_MHC_SSTO_CTG1:2918170-2918170	G	downstream_gene_variant	MODIFIER	AIF1	ENSG00000235588	Transcript	ENST00000412407.6	protein_coding	-	-	-	-	-	-	-	-	-	rs558480233	T	T/G	1863	1	cds_start_NF	HGNC	HGNC:352	-	-	-	1	-	-	-	-	-	-	-	-	-	-	-	-	-
rs558480233	HSCHR6_MHC_SSTO_CTG1:2918170-2918170	G	upstream_gene_variant	MODIFIER	PRRC2A	ENSG00000231825	Transcript	ENST00000422962.1	protein_coding	-	-	-	-	-	-	-	-	-	rs558480233	T	T/G	1837	1	-	HGNC	HGNC:13918	-	-	-	1	-	-	-	-	-	-	-	-	-	-	-	-	-
rs558480233	HSCHR6_MHC_SSTO_CTG1:2918170-2918170	G	downstream_gene_variant	MODIFIER	AIF1	ENSG00000235588	Transcript	ENST00000424944.2	protein_coding	-	-	-	-	-	-	-	-	-	rs558480233	T	T/G	1863	1	-	HGNC	HGNC:352	-	-	-	1	-	-	-	-	-	-	-	-	-	-	-	-	-
rs558480233	HSCHR6_MHC_SSTO_CTG1:2918170-2918170	G	upstream_gene_variant	MODIFIER	PRRC2A	ENSG00000231825	Transcript	ENST00000430737.6	protein_coding	-	-	-	-	-	-	-	-	-	rs558480233	T	T/G	1832	1	-	HGNC	HGNC:13918	-	-	-	1	-	-	-	-	-	-	-	-	-	-	-	-	-
rs558480233	HSCHR6_MHC_SSTO_CTG1:2918170-2918170	G	downstream_gene_variant	MODIFIER	AIF1	ENSG00000235588	Transcript	ENST00000440907.6	protein_coding	-	-	-	-	-	-	-	-	-	rs558480233	T	T/G	1863	1	-	HGNC	HGNC:352	-	-	-	1	-	-	-	-	-	-	-	-	-	-	-	-	-
rs558480233	HSCHR6_MHC_SSTO_CTG1:2918170-2918170	G	downstream_gene_variant	MODIFIER	AIF1	ENSG00000235588	Transcript	ENST00000481716.1	retained_intron	-	-	-	-	-	-	-	-	-	rs558480233	T	T/G	1863	1	-	HGNC	HGNC:352	-	-	-	2	-	-	-	-	-	-	-	-	-	-	-	-	-
rs558480233	HSCHR6_MHC_SSTO_CTG1:2918170-2918170	G	upstream_gene_variant	MODIFIER	PRRC2A	ENSG00000231825	Transcript	ENST00000484613.5	protein_coding_CDS_not_defined	-	-	-	-	-	-	-	-	-	rs558480233	T	T/G	1836	1	-	HGNC	HGNC:13918	-	-	-	5	-	-	-	-	-	-	-	-	-	-	-	-	-
rs558480233	HSCHR6_MHC_SSTO_CTG1:2918170-2918170	G	downstream_gene_variant	MODIFIER	AIF1	ENSG00000235588	Transcript	ENST00000486737.5	retained_intron	-	-	-	-	-	-	-	-	-	rs558480233	T	T/G	2544	1	-	HGNC	HGNC:352	-	-	-	2	-	-	-	-	-	-	-	-	-	-	-	-	-
rs558480233	HSCHR6_MHC_SSTO_CTG1:2918170-2918170	G	downstream_gene_variant	MODIFIER	AIF1	ENSG00000235588	Transcript	ENST00000495860.5	retained_intron	-	-	-	-	-	-	-	-	-	rs558480233	T	T/G	1863	1	-	HGNC	HGNC:352	-	-	-	5	-	-	-	-	-	-	-	-	-	-	-	-	-
rs558480233	HSCHR6_MHC_SSTO_CTG1:2918170-2918170	G	upstream_gene_variant	MODIFIER	SNORA38	ENSG00000263994	Transcript	ENST00000581480.1	snoRNA	-	-	-	-	-	-	-	-	-	rs558480233	T	T/G	4188	1	-	HGNC	HGNC:32631	-	-	-	-	-	-	-	-	-	-	-	-	-	-	-	-	-
rs148302854	HSCHR6_MHC_SSTO_CTG1:2925791-2925791	T	intron_variant	MODIFIER	PRRC2A	ENSG00000231825	Transcript	ENST00000422962.1	protein_coding	-	2025-09-30	-	-	-	-	-	-	-	rs148302854	C	C/T	-	1	-	HGNC	HGNC:13918	-	-	-	1	-	-	-	-	-	-	-	-	-	-	-	-	-
rs148302854	HSCHR6_MHC_SSTO_CTG1:2925791-2925791	T	intron_variant	MODIFIER	PRRC2A	ENSG00000231825	Transcript	ENST00000430737.6	protein_coding	-	2025-09-30	-	-	-	-	-	-	-	rs148302854	C	C/T	-	1	-	HGNC	HGNC:13918	-	-	-	1	-	-	-	-	-	-	-	-	-	-	-	-	-
rs148302854	HSCHR6_MHC_SSTO_CTG1:2925791-2925791	T	downstream_gene_variant	MODIFIER	PRRC2A	ENSG00000231825	Transcript	ENST00000481993.1	retained_intron	-	-	-	-	-	-	-	-	-	rs148302854	C	C/T	1014	1	-	HGNC	HGNC:13918	-	-	-	2	-	-	-	-	-	-	-	-	-	-	-	-	-
rs148302854	HSCHR6_MHC_SSTO_CTG1:2925791-2925791	T	intron_variant,non_coding_transcript_variant	MODIFIER	PRRC2A	ENSG00000231825	Transcript	ENST00000484613.5	protein_coding_CDS_not_defined	-	2025-07-07	-	-	-	-	-	-	-	rs148302854	C	C/T	-	1	-	HGNC	HGNC:13918	-	-	-	5	-	-	-	-	-	-	-	-	-	-	-	-	-
rs148302854	HSCHR6_MHC_SSTO_CTG1:2925791-2925791	T	intron_variant,non_coding_transcript_variant	MODIFIER	PRRC2A	ENSG00000231825	Transcript	ENST00000484832.1	retained_intron	-	2025-01-02	-	-	-	-	-	-	-	rs148302854	C	C/T	-	1	-	HGNC	HGNC:13918	-	-	-	2	-	-	-	-	-	-	-	-	-	-	-	-	-
rs148302854	HSCHR6_MHC_SSTO_CTG1:2925791-2925791	T	upstream_gene_variant	MODIFIER	PRRC2A	ENSG00000231825	Transcript	ENST00000498465.1	retained_intron	-	-	-	-	-	-	-	-	-	rs148302854	C	C/T	2129	1	-	HGNC	HGNC:13918	-	-	-	2	-	-	-	-	-	-	-	-	-	-	-	-	-
rs148302854	HSCHR6_MHC_SSTO_CTG1:2925791-2925791	T	downstream_gene_variant	MODIFIER	SNORA38	ENSG00000263994	Transcript	ENST00000581480.1	snoRNA	-	-	-	-	-	-	-	-	-	rs148302854	C	C/T	3302	1	-	HGNC	HGNC:32631	-	-	-	-	-	-	-	-	-	-	-	-	-	-	-	-	-
rs2736165	HSCHR6_MHC_SSTO_CTG1:2928178-2928178	G	intron_variant	MODIFIER	PRRC2A	ENSG00000231825	Transcript	ENST00000422962.1	protein_coding	-	2025-12-30	-	-	-	-	-	-	-	rs2736165	A	A/G	-	1	-	HGNC	HGNC:13918	-	-	-	1	-	-	-	-	-	-	-	-	-	-	-	-	-
rs2736165	HSCHR6_MHC_SSTO_CTG1:2928178-2928178	G	intron_variant	MODIFIER	PRRC2A	ENSG00000231825	Transcript	ENST00000430737.6	protein_coding	-	2025-12-30	-	-	-	-	-	-	-	rs2736165	A	A/G	-	1	-	HGNC	HGNC:13918	-	-	-	1	-	-	-	-	-	-	-	-	-	-	-	-	-
rs2736165	HSCHR6_MHC_SSTO_CTG1:2928178-2928178	G	downstream_gene_variant	MODIFIER	PRRC2A	ENSG00000231825	Transcript	ENST00000481993.1	retained_intron	-	-	-	-	-	-	-	-	-	rs2736165	A	A/G	3401	1	-	HGNC	HGNC:13918	-	-	-	2	-	-	-	-	-	-	-	-	-	-	-	-	-
rs2736165	HSCHR6_MHC_SSTO_CTG1:2928178-2928178	G	downstream_gene_variant	MODIFIER	PRRC2A	ENSG00000231825	Transcript	ENST00000484613.5	protein_coding_CDS_not_defined	-	-	-	-	-	-	-	-	-	rs2736165	A	A/G	2036	1	-	HGNC	HGNC:13918	-	-	-	5	-	-	-	-	-	-	-	-	-	-	-	-	-
rs2736165	HSCHR6_MHC_SSTO_CTG1:2928178-2928178	G	downstream_gene_variant	MODIFIER	PRRC2A	ENSG00000231825	Transcript	ENST00000484832.1	retained_intron	-	-	-	-	-	-	-	-	-	rs2736165	A	A/G	1824	1	-	HGNC	HGNC:13918	-	-	-	2	-	-	-	-	-	-	-	-	-	-	-	-	-
rs2736165	HSCHR6_MHC_SSTO_CTG1:2928178-2928178	G	non_coding_transcript_exon_variant	MODIFIER	PRRC2A	ENSG00000231825	Transcript	ENST00000498465.1	retained_intron	2025-01-02	-	-	-	259	-	-	-	-	rs2736165	A	A/G	-	1	-	HGNC	HGNC:13918	-	-	-	2	-	-	-	-	-	-	-	-	-	-	-	-	-
rs2736163	HSCHR6_MHC_SSTO_CTG1:2929211-2929211	A	intron_variant	MODIFIER	PRRC2A	ENSG00000231825	Transcript	ENST00000422962.1	protein_coding	-	14/30	-	-	-	-	-	-	-	rs2736163	C	C/A/T	-	1	-	HGNC	HGNC:13918	-	-	-	1	-	-	-	-	-	-	1	3507899638238730	-	-	-	-	-
rs2736163	HSCHR6_MHC_SSTO_CTG1:2929211-2929211	T	intron_variant	MODIFIER	PRRC2A	ENSG00000231825	Transcript	ENST00000422962.1	protein_coding	-	14/30	-	-	-	-	-	-	-	rs2736163	C	C/A/T	-	1	-	HGNC	HGNC:13918	-	-	-	1	-	-	-	-	-	-	1	3507899638238730	-	-	-	-	-
rs2736163	HSCHR6_MHC_SSTO_CTG1:2929211-2929211	A	intron_variant	MODIFIER	PRRC2A	ENSG00000231825	Transcript	ENST00000430737.6	protein_coding	-	14/30	-	-	-	-	-	-	-	rs2736163	C	C/A/T	-	1	-	HGNC	HGNC:13918	-	-	-	1	-	-	-	-	-	-	1	3507899638238730	-	-	-	-	-
rs2736163	HSCHR6_MHC_SSTO_CTG1:2929211-2929211	T	intron_variant	MODIFIER	PRRC2A	ENSG00000231825	Transcript	ENST00000430737.6	protein_coding	-	14/30	-	-	-	-	-	-	-	rs2736163	C	C/A/T	-	1	-	HGNC	HGNC:13918	-	-	-	1	-	-	-	-	-	-	1	3507899638238730	-	-	-	-	-
rs2736163	HSCHR6_MHC_SSTO_CTG1:2929211-2929211	A	upstream_gene_variant	MODIFIER	PRRC2A	ENSG00000231825	Transcript	ENST00000474943.1	retained_intron	-	-	-	-	-	-	-	-	-	rs2736163	C	C/A/T	4477	1	-	HGNC	HGNC:13918	-	-	-	2	-	-	-	-	-	-	1	3507899638238730	-	-	-	-	-
rs2736163	HSCHR6_MHC_SSTO_CTG1:2929211-2929211	T	upstream_gene_variant	MODIFIER	PRRC2A	ENSG00000231825	Transcript	ENST00000474943.1	retained_intron	-	-	-	-	-	-	-	-	-	rs2736163	C	C/A/T	4477	1	-	HGNC	HGNC:13918	-	-	-	2	-	-	-	-	-	-	1	3507899638238730	-	-	-	-	-
rs2736163	HSCHR6_MHC_SSTO_CTG1:2929211-2929211	A	downstream_gene_variant	MODIFIER	PRRC2A	ENSG00000231825	Transcript	ENST00000481993.1	retained_intron	-	-	-	-	-	-	-	-	-	rs2736163	C	C/A/T	4434	1	-	HGNC	HGNC:13918	-	-	-	2	-	-	-	-	-	-	1	3507899638238730	-	-	-	-	-
rs2736163	HSCHR6_MHC_SSTO_CTG1:2929211-2929211	T	downstream_gene_variant	MODIFIER	PRRC2A	ENSG00000231825	Transcript	ENST00000481993.1	retained_intron	-	-	-	-	-	-	-	-	-	rs2736163	C	C/A/T	4434	1	-	HGNC	HGNC:13918	-	-	-	2	-	-	-	-	-	-	1	3507899638238730	-	-	-	-	-
rs2736163	HSCHR6_MHC_SSTO_CTG1:2929211-2929211	A	downstream_gene_variant	MODIFIER	PRRC2A	ENSG00000231825	Transcript	ENST00000484613.5	protein_coding_CDS_not_defined	-	-	-	-	-	-	-	-	-	rs2736163	C	C/A/T	3069	1	-	HGNC	HGNC:13918	-	-	-	5	-	-	-	-	-	-	1	3507899638238730	-	-	-	-	-
rs2736163	HSCHR6_MHC_SSTO_CTG1:2929211-2929211	T	downstream_gene_variant	MODIFIER	PRRC2A	ENSG00000231825	Transcript	ENST00000484613.5	protein_coding_CDS_not_defined	-	-	-	-	-	-	-	-	-	rs2736163	C	C/A/T	3069	1	-	HGNC	HGNC:13918	-	-	-	5	-	-	-	-	-	-	1	3507899638238730	-	-	-	-	-
rs2736163	HSCHR6_MHC_SSTO_CTG1:2929211-2929211	A	downstream_gene_variant	MODIFIER	PRRC2A	ENSG00000231825	Transcript	ENST00000484832.1	retained_intron	-	-	-	-	-	-	-	-	-	rs2736163	C	C/A/T	2857	1	-	HGNC	HGNC:13918	-	-	-	2	-	-	-	-	-	-	1	3507899638238730	-	-	-	-	-
rs2736163	HSCHR6_MHC_SSTO_CTG1:2929211-2929211	T	downstream_gene_variant	MODIFIER	PRRC2A	ENSG00000231825	Transcript	ENST00000484832.1	retained_intron	-	-	-	-	-	-	-	-	-	rs2736163	C	C/A/T	2857	1	-	HGNC	HGNC:13918	-	-	-	2	-	-	-	-	-	-	1	3507899638238730	-	-	-	-	-
rs2736163	HSCHR6_MHC_SSTO_CTG1:2929211-2929211	A	upstream_gene_variant	MODIFIER	PRRC2A	ENSG00000231825	Transcript	ENST00000495151.1	retained_intron	-	-	-	-	-	-	-	-	-	rs2736163	C	C/A/T	4024	1	-	HGNC	HGNC:13918	-	-	-	3	-	-	-	-	-	-	1	3507899638238730	-	-	-	-	-
rs2736163	HSCHR6_MHC_SSTO_CTG1:2929211-2929211	T	upstream_gene_variant	MODIFIER	PRRC2A	ENSG00000231825	Transcript	ENST00000495151.1	retained_intron	-	-	-	-	-	-	-	-	-	rs2736163	C	C/A/T	4024	1	-	HGNC	HGNC:13918	-	-	-	3	-	-	-	-	-	-	1	3507899638238730	-	-	-	-	-
rs2736163	HSCHR6_MHC_SSTO_CTG1:2929211-2929211	A	downstream_gene_variant	MODIFIER	PRRC2A	ENSG00000231825	Transcript	ENST00000498465.1	retained_intron	-	-	-	-	-	-	-	-	-	rs2736163	C	C/A/T	163	1	-	HGNC	HGNC:13918	-	-	-	2	-	-	-	-	-	-	1	3507899638238730	-	-	-	-	-
rs2736163	HSCHR6_MHC_SSTO_CTG1:2929211-2929211	T	downstream_gene_variant	MODIFIER	PRRC2A	ENSG00000231825	Transcript	ENST00000498465.1	retained_intron	-	-	-	-	-	-	-	-	-	rs2736163	C	C/A/T	163	1	-	HGNC	HGNC:13918	-	-	-	2	-	-	-	-	-	-	1	3507899638238730	-	-	-	-	-
rs2736161	HSCHR6_MHC_SSTO_CTG1:2929797-2929797	A	intron_variant	MODIFIER	PRRC2A	ENSG00000231825	Transcript	ENST00000422962.1	protein_coding	-	14/30	-	-	-	-	-	-	-	rs2736161	G	G/A/C	-	1	-	HGNC	HGNC:13918	-	-	-	1	-	-	-	-	-	-	1	36168886	-	-	-	-	-
rs2736161	HSCHR6_MHC_SSTO_CTG1:2929797-2929797	C	intron_variant	MODIFIER	PRRC2A	ENSG00000231825	Transcript	ENST00000422962.1	protein_coding	-	14/30	-	-	-	-	-	-	-	rs2736161	G	G/A/C	-	1	-	HGNC	HGNC:13918	-	-	-	1	-	-	-	-	-	-	1	36168886	-	-	-	-	-
rs2736161	HSCHR6_MHC_SSTO_CTG1:2929797-2929797	A	intron_variant	MODIFIER	PRRC2A	ENSG00000231825	Transcript	ENST00000430737.6	protein_coding	-	14/30	-	-	-	-	-	-	-	rs2736161	G	G/A/C	-	1	-	HGNC	HGNC:13918	-	-	-	1	-	-	-	-	-	-	1	36168886	-	-	-	-	-
rs2736161	HSCHR6_MHC_SSTO_CTG1:2929797-2929797	C	intron_variant	MODIFIER	PRRC2A	ENSG00000231825	Transcript	ENST00000430737.6	protein_coding	-	14/30	-	-	-	-	-	-	-	rs2736161	G	G/A/C	-	1	-	HGNC	HGNC:13918	-	-	-	1	-	-	-	-	-	-	1	36168886	-	-	-	-	-
rs2736161	HSCHR6_MHC_SSTO_CTG1:2929797-2929797	A	upstream_gene_variant	MODIFIER	PRRC2A	ENSG00000231825	Transcript	ENST00000461046.1	retained_intron	-	-	-	-	-	-	-	-	-	rs2736161	G	G/A/C	4726	1	-	HGNC	HGNC:13918	-	-	-	5	-	-	-	-	-	-	1	36168886	-	-	-	-	-
rs2736161	HSCHR6_MHC_SSTO_CTG1:2929797-2929797	C	upstream_gene_variant	MODIFIER	PRRC2A	ENSG00000231825	Transcript	ENST00000461046.1	retained_intron	-	-	-	-	-	-	-	-	-	rs2736161	G	G/A/C	4726	1	-	HGNC	HGNC:13918	-	-	-	5	-	-	-	-	-	-	1	36168886	-	-	-	-	-
rs2736161	HSCHR6_MHC_SSTO_CTG1:2929797-2929797	A	upstream_gene_variant	MODIFIER	PRRC2A	ENSG00000231825	Transcript	ENST00000474943.1	retained_intron	-	-	-	-	-	-	-	-	-	rs2736161	G	G/A/C	3891	1	-	HGNC	HGNC:13918	-	-	-	2	-	-	-	-	-	-	1	36168886	-	-	-	-	-
rs2736161	HSCHR6_MHC_SSTO_CTG1:2929797-2929797	C	upstream_gene_variant	MODIFIER	PRRC2A	ENSG00000231825	Transcript	ENST00000474943.1	retained_intron	-	-	-	-	-	-	-	-	-	rs2736161	G	G/A/C	3891	1	-	HGNC	HGNC:13918	-	-	-	2	-	-	-	-	-	-	1	36168886	-	-	-	-	-
rs2736161	HSCHR6_MHC_SSTO_CTG1:2929797-2929797	A	downstream_gene_variant	MODIFIER	PRRC2A	ENSG00000231825	Transcript	ENST00000484613.5	protein_coding_CDS_not_defined	-	-	-	-	-	-	-	-	-	rs2736161	G	G/A/C	3655	1	-	HGNC	HGNC:13918	-	-	-	5	-	-	-	-	-	-	1	36168886	-	-	-	-	-
rs2736161	HSCHR6_MHC_SSTO_CTG1:2929797-2929797	C	downstream_gene_variant	MODIFIER	PRRC2A	ENSG00000231825	Transcript	ENST00000484613.5	protein_coding_CDS_not_defined	-	-	-	-	-	-	-	-	-	rs2736161	G	G/A/C	3655	1	-	HGNC	HGNC:13918	-	-	-	5	-	-	-	-	-	-	1	36168886	-	-	-	-	-
rs2736161	HSCHR6_MHC_SSTO_CTG1:2929797-2929797	A	downstream_gene_variant	MODIFIER	PRRC2A	ENSG00000231825	Transcript	ENST00000484832.1	retained_intron	-	-	-	-	-	-	-	-	-	rs2736161	G	G/A/C	3443	1	-	HGNC	HGNC:13918	-	-	-	2	-	-	-	-	-	-	1	36168886	-	-	-	-	-
rs2736161	HSCHR6_MHC_SSTO_CTG1:2929797-2929797	C	downstream_gene_variant	MODIFIER	PRRC2A	ENSG00000231825	Transcript	ENST00000484832.1	retained_intron	-	-	-	-	-	-	-	-	-	rs2736161	G	G/A/C	3443	1	-	HGNC	HGNC:13918	-	-	-	2	-	-	-	-	-	-	1	36168886	-	-	-	-	-
rs2736161	HSCHR6_MHC_SSTO_CTG1:2929797-2929797	A	upstream_gene_variant	MODIFIER	PRRC2A	ENSG00000231825	Transcript	ENST00000492384.1	retained_intron	-	-	-	-	-	-	-	-	-	rs2736161	G	G/A/C	4844	1	-	HGNC	HGNC:13918	-	-	-	2	-	-	-	-	-	-	1	36168886	-	-	-	-	-
rs2736161	HSCHR6_MHC_SSTO_CTG1:2929797-2929797	C	upstream_gene_variant	MODIFIER	PRRC2A	ENSG00000231825	Transcript	ENST00000492384.1	retained_intron	-	-	-	-	-	-	-	-	-	rs2736161	G	G/A/C	4844	1	-	HGNC	HGNC:13918	-	-	-	2	-	-	-	-	-	-	1	36168886	-	-	-	-	-
rs2736161	HSCHR6_MHC_SSTO_CTG1:2929797-2929797	A	upstream_gene_variant	MODIFIER	PRRC2A	ENSG00000231825	Transcript	ENST00000495151.1	retained_intron	-	-	-	-	-	-	-	-	-	rs2736161	G	G/A/C	3438	1	-	HGNC	HGNC:13918	-	-	-	3	-	-	-	-	-	-	1	36168886	-	-	-	-	-
rs2736161	HSCHR6_MHC_SSTO_CTG1:2929797-2929797	C	upstream_gene_variant	MODIFIER	PRRC2A	ENSG00000231825	Transcript	ENST00000495151.1	retained_intron	-	-	-	-	-	-	-	-	-	rs2736161	G	G/A/C	3438	1	-	HGNC	HGNC:13918	-	-	-	3	-	-	-	-	-	-	1	36168886	-	-	-	-	-
rs2736161	HSCHR6_MHC_SSTO_CTG1:2929797-2929797	A	upstream_gene_variant	MODIFIER	PRRC2A	ENSG00000231825	Transcript	ENST00000498001.1	retained_intron	-	-	-	-	-	-	-	-	-	rs2736161	G	G/A/C	4860	1	-	HGNC	HGNC:13918	-	-	-	5	-	-	-	-	-	-	1	36168886	-	-	-	-	-
rs2736161	HSCHR6_MHC_SSTO_CTG1:2929797-2929797	C	upstream_gene_variant	MODIFIER	PRRC2A	ENSG00000231825	Transcript	ENST00000498001.1	retained_intron	-	-	-	-	-	-	-	-	-	rs2736161	G	G/A/C	4860	1	-	HGNC	HGNC:13918	-	-	-	5	-	-	-	-	-	-	1	36168886	-	-	-	-	-
rs2736161	HSCHR6_MHC_SSTO_CTG1:2929797-2929797	A	downstream_gene_variant	MODIFIER	PRRC2A	ENSG00000231825	Transcript	ENST00000498465.1	retained_intron	-	-	-	-	-	-	-	-	-	rs2736161	G	G/A/C	749	1	-	HGNC	HGNC:13918	-	-	-	2	-	-	-	-	-	-	1	36168886	-	-	-	-	-
rs2736161	HSCHR6_MHC_SSTO_CTG1:2929797-2929797	C	downstream_gene_variant	MODIFIER	PRRC2A	ENSG00000231825	Transcript	ENST00000498465.1	retained_intron	-	-	-	-	-	-	-	-	-	rs2736161	G	G/A/C	749	1	-	HGNC	HGNC:13918	-	-	-	2	-	-	-	-	-	-	1	36168886	-	-	-	-	-
rs78503551	HSCHR6_MHC_SSTO_CTG1:2931060-2931060	C	synonymous_variant	LOW	PRRC2A	ENSG00000231825	Transcript	ENST00000422962.1	protein_coding	16/31	-	-	-	3340	3106	1036	R	Agg/Cgg	rs78503551	A	A/C	-	1	-	HGNC	HGNC:13918	-	-	-	1	-	-	-	-	benign	-	-	-	-	-	-	-	-
rs78503551	HSCHR6_MHC_SSTO_CTG1:2931060-2931060	C	synonymous_variant	LOW	PRRC2A	ENSG00000231825	Transcript	ENST00000430737.6	protein_coding	16/31	-	-	-	3308	3106	1036	R	Agg/Cgg	rs78503551	A	A/C	-	1	-	HGNC	HGNC:13918	-	-	-	1	-	-	-	-	benign	-	-	-	-	-	-	-	-
rs78503551	HSCHR6_MHC_SSTO_CTG1:2931060-2931060	C	upstream_gene_variant	MODIFIER	PRRC2A	ENSG00000231825	Transcript	ENST00000461046.1	retained_intron	-	-	-	-	-	-	-	-	-	rs78503551	A	A/C	3463	1	-	HGNC	HGNC:13918	-	-	-	5	-	-	-	-	benign	-	-	-	-	-	-	-	-
rs78503551	HSCHR6_MHC_SSTO_CTG1:2931060-2931060	C	upstream_gene_variant	MODIFIER	PRRC2A	ENSG00000231825	Transcript	ENST00000474943.1	retained_intron	-	-	-	-	-	-	-	-	-	rs78503551	A	A/C	2628	1	-	HGNC	HGNC:13918	-	-	-	2	-	-	-	-	benign	-	-	-	-	-	-	-	-
rs78503551	HSCHR6_MHC_SSTO_CTG1:2931060-2931060	C	downstream_gene_variant	MODIFIER	PRRC2A	ENSG00000231825	Transcript	ENST00000484613.5	protein_coding_CDS_not_defined	-	-	-	-	-	-	-	-	-	rs78503551	A	A/C	4918	1	-	HGNC	HGNC:13918	-	-	-	5	-	-	-	-	benign	-	-	-	-	-	-	-	-
rs78503551	HSCHR6_MHC_SSTO_CTG1:2931060-2931060	C	downstream_gene_variant	MODIFIER	PRRC2A	ENSG00000231825	Transcript	ENST00000484832.1	retained_intron	-	-	-	-	-	-	-	-	-	rs78503551	A	A/C	4706	1	-	HGNC	HGNC:13918	-	-	-	2	-	-	-	-	benign	-	-	-	-	-	-	-	-
rs78503551	HSCHR6_MHC_SSTO_CTG1:2931060-2931060	C	upstream_gene_variant	MODIFIER	PRRC2A	ENSG00000231825	Transcript	ENST00000492384.1	retained_intron	-	-	-	-	-	-	-	-	-	rs78503551	A	A/C	3581	1	-	HGNC	HGNC:13918	-	-	-	2	-	-	-	-	benign	-	-	-	-	-	-	-	-
rs78503551	HSCHR6_MHC_SSTO_CTG1:2931060-2931060	C	upstream_gene_variant	MODIFIER	PRRC2A	ENSG00000231825	Transcript	ENST00000494331.1	retained_intron	-	-	-	-	-	-	-	-	-	rs78503551	A	A/C	4757	1	-	HGNC	HGNC:13918	-	-	-	5	-	-	-	-	benign	-	-	-	-	-	-	-	-
rs78503551	HSCHR6_MHC_SSTO_CTG1:2931060-2931060	C	upstream_gene_variant	MODIFIER	PRRC2A	ENSG00000231825	Transcript	ENST00000495151.1	retained_intron	-	-	-	-	-	-	-	-	-	rs78503551	A	A/C	2175	1	-	HGNC	HGNC:13918	-	-	-	3	-	-	-	-	benign	-	-	-	-	-	-	-	-
rs78503551	HSCHR6_MHC_SSTO_CTG1:2931060-2931060	C	upstream_gene_variant	MODIFIER	PRRC2A	ENSG00000231825	Transcript	ENST00000496449.5	retained_intron	-	-	-	-	-	-	-	-	-	rs78503551	A	A/C	4468	1	-	HGNC	HGNC:13918	-	-	-	2	-	-	-	-	benign	-	-	-	-	-	-	-	-
rs78503551	HSCHR6_MHC_SSTO_CTG1:2931060-2931060	C	upstream_gene_variant	MODIFIER	PRRC2A	ENSG00000231825	Transcript	ENST00000498001.1	retained_intron	-	-	-	-	-	-	-	-	-	rs78503551	A	A/C	3597	1	-	HGNC	HGNC:13918	-	-	-	5	-	-	-	-	benign	-	-	-	-	-	-	-	-
rs78503551	HSCHR6_MHC_SSTO_CTG1:2931060-2931060	C	downstream_gene_variant	MODIFIER	PRRC2A	ENSG00000231825	Transcript	ENST00000498465.1	retained_intron	-	-	-	-	-	-	-	-	-	rs78503551	A	A/C	2012	1	-	HGNC	HGNC:13918	-	-	-	2	-	-	-	-	benign	-	-	-	-	-	-	-	-
rs2736158	HSCHR6_MHC_SSTO_CTG1:2931808-2931808	C	missense_variant	MODERATE	PRRC2A	ENSG00000231825	Transcript	ENST00000422962.1	protein_coding	16/31	-	-	-	4088	3854	1285	G/A	gGa/gCa	rs2736158	G	G/C/T	-	1	-	HGNC	HGNC:13918	-	-	-	1	-	tolerated(0.14)	possibly_damaging(0.845)	-	benign	-	1	2.32211e+31	-	-	-	-	-
rs2736158	HSCHR6_MHC_SSTO_CTG1:2931808-2931808	T	missense_variant	MODERATE	PRRC2A	ENSG00000231825	Transcript	ENST00000422962.1	protein_coding	16/31	-	-	-	4088	3854	1285	G/V	gGa/gTa	rs2736158	G	G/C/T	-	1	-	HGNC	HGNC:13918	-	-	-	1	-	tolerated(0.09)	possibly_damaging(0.742)	-	-	-	1	2.32211e+31	-	-	-	-	-
rs2736158	HSCHR6_MHC_SSTO_CTG1:2931808-2931808	C	missense_variant	MODERATE	PRRC2A	ENSG00000231825	Transcript	ENST00000430737.6	protein_coding	16/31	-	-	-	4056	3854	1285	G/A	gGa/gCa	rs2736158	G	G/C/T	-	1	-	HGNC	HGNC:13918	-	-	-	1	-	tolerated(0.14)	possibly_damaging(0.845)	-	benign	-	1	2.32211e+31	-	-	-	-	-
rs2736158	HSCHR6_MHC_SSTO_CTG1:2931808-2931808	T	missense_variant	MODERATE	PRRC2A	ENSG00000231825	Transcript	ENST00000430737.6	protein_coding	16/31	-	-	-	4056	3854	1285	G/V	gGa/gTa	rs2736158	G	G/C/T	-	1	-	HGNC	HGNC:13918	-	-	-	1	-	tolerated(0.09)	possibly_damaging(0.742)	-	-	-	1	2.32211e+31	-	-	-	-	-
rs2736158	HSCHR6_MHC_SSTO_CTG1:2931808-2931808	C	upstream_gene_variant	MODIFIER	PRRC2A	ENSG00000231825	Transcript	ENST00000461046.1	retained_intron	-	-	-	-	-	-	-	-	-	rs2736158	G	G/C/T	2715	1	-	HGNC	HGNC:13918	-	-	-	5	-	-	-	-	benign	-	1	2.32211e+31	-	-	-	-	-
rs2736158	HSCHR6_MHC_SSTO_CTG1:2931808-2931808	T	upstream_gene_variant	MODIFIER	PRRC2A	ENSG00000231825	Transcript	ENST00000461046.1	retained_intron	-	-	-	-	-	-	-	-	-	rs2736158	G	G/C/T	2715	1	-	HGNC	HGNC:13918	-	-	-	5	-	-	-	-	-	-	1	2.32211e+31	-	-	-	-	-
rs2736158	HSCHR6_MHC_SSTO_CTG1:2931808-2931808	C	upstream_gene_variant	MODIFIER	PRRC2A	ENSG00000231825	Transcript	ENST00000468585.1	retained_intron	-	-	-	-	-	-	-	-	-	rs2736158	G	G/C/T	4308	1	-	HGNC	HGNC:13918	-	-	-	2	-	-	-	-	benign	-	1	2.32211e+31	-	-	-	-	-
rs2736158	HSCHR6_MHC_SSTO_CTG1:2931808-2931808	T	upstream_gene_variant	MODIFIER	PRRC2A	ENSG00000231825	Transcript	ENST00000468585.1	retained_intron	-	-	-	-	-	-	-	-	-	rs2736158	G	G/C/T	4308	1	-	HGNC	HGNC:13918	-	-	-	2	-	-	-	-	-	-	1	2.32211e+31	-	-	-	-	-
rs2736158	HSCHR6_MHC_SSTO_CTG1:2931808-2931808	C	upstream_gene_variant	MODIFIER	PRRC2A	ENSG00000231825	Transcript	ENST00000474943.1	retained_intron	-	-	-	-	-	-	-	-	-	rs2736158	G	G/C/T	1880	1	-	HGNC	HGNC:13918	-	-	-	2	-	-	-	-	benign	-	1	2.32211e+31	-	-	-	-	-
rs2736158	HSCHR6_MHC_SSTO_CTG1:2931808-2931808	T	upstream_gene_variant	MODIFIER	PRRC2A	ENSG00000231825	Transcript	ENST00000474943.1	retained_intron	-	-	-	-	-	-	-	-	-	rs2736158	G	G/C/T	1880	1	-	HGNC	HGNC:13918	-	-	-	2	-	-	-	-	-	-	1	2.32211e+31	-	-	-	-	-
rs2736158	HSCHR6_MHC_SSTO_CTG1:2931808-2931808	C	upstream_gene_variant	MODIFIER	PRRC2A	ENSG00000231825	Transcript	ENST00000492384.1	retained_intron	-	-	-	-	-	-	-	-	-	rs2736158	G	G/C/T	2833	1	-	HGNC	HGNC:13918	-	-	-	2	-	-	-	-	benign	-	1	2.32211e+31	-	-	-	-	-
rs2736158	HSCHR6_MHC_SSTO_CTG1:2931808-2931808	T	upstream_gene_variant	MODIFIER	PRRC2A	ENSG00000231825	Transcript	ENST00000492384.1	retained_intron	-	-	-	-	-	-	-	-	-	rs2736158	G	G/C/T	2833	1	-	HGNC	HGNC:13918	-	-	-	2	-	-	-	-	-	-	1	2.32211e+31	-	-	-	-	-
rs2736158	HSCHR6_MHC_SSTO_CTG1:2931808-2931808	C	upstream_gene_variant	MODIFIER	PRRC2A	ENSG00000231825	Transcript	ENST00000494331.1	retained_intron	-	-	-	-	-	-	-	-	-	rs2736158	G	G/C/T	4009	1	-	HGNC	HGNC:13918	-	-	-	5	-	-	-	-	benign	-	1	2.32211e+31	-	-	-	-	-
rs2736158	HSCHR6_MHC_SSTO_CTG1:2931808-2931808	T	upstream_gene_variant	MODIFIER	PRRC2A	ENSG00000231825	Transcript	ENST00000494331.1	retained_intron	-	-	-	-	-	-	-	-	-	rs2736158	G	G/C/T	4009	1	-	HGNC	HGNC:13918	-	-	-	5	-	-	-	-	-	-	1	2.32211e+31	-	-	-	-	-
rs2736158	HSCHR6_MHC_SSTO_CTG1:2931808-2931808	C	upstream_gene_variant	MODIFIER	PRRC2A	ENSG00000231825	Transcript	ENST00000495151.1	retained_intron	-	-	-	-	-	-	-	-	-	rs2736158	G	G/C/T	1427	1	-	HGNC	HGNC:13918	-	-	-	3	-	-	-	-	benign	-	1	2.32211e+31	-	-	-	-	-
rs2736158	HSCHR6_MHC_SSTO_CTG1:2931808-2931808	T	upstream_gene_variant	MODIFIER	PRRC2A	ENSG00000231825	Transcript	ENST00000495151.1	retained_intron	-	-	-	-	-	-	-	-	-	rs2736158	G	G/C/T	1427	1	-	HGNC	HGNC:13918	-	-	-	3	-	-	-	-	-	-	1	2.32211e+31	-	-	-	-	-
rs2736158	HSCHR6_MHC_SSTO_CTG1:2931808-2931808	C	upstream_gene_variant	MODIFIER	PRRC2A	ENSG00000231825	Transcript	ENST00000496449.5	retained_intron	-	-	-	-	-	-	-	-	-	rs2736158	G	G/C/T	3720	1	-	HGNC	HGNC:13918	-	-	-	2	-	-	-	-	benign	-	1	2.32211e+31	-	-	-	-	-
rs2736158	HSCHR6_MHC_SSTO_CTG1:2931808-2931808	T	upstream_gene_variant	MODIFIER	PRRC2A	ENSG00000231825	Transcript	ENST00000496449.5	retained_intron	-	-	-	-	-	-	-	-	-	rs2736158	G	G/C/T	3720	1	-	HGNC	HGNC:13918	-	-	-	2	-	-	-	-	-	-	1	2.32211e+31	-	-	-	-	-
rs2736158	HSCHR6_MHC_SSTO_CTG1:2931808-2931808	C	upstream_gene_variant	MODIFIER	PRRC2A	ENSG00000231825	Transcript	ENST00000498001.1	retained_intron	-	-	-	-	-	-	-	-	-	rs2736158	G	G/C/T	2849	1	-	HGNC	HGNC:13918	-	-	-	5	-	-	-	-	benign	-	1	2.32211e+31	-	-	-	-	-
rs2736158	HSCHR6_MHC_SSTO_CTG1:2931808-2931808	T	upstream_gene_variant	MODIFIER	PRRC2A	ENSG00000231825	Transcript	ENST00000498001.1	retained_intron	-	-	-	-	-	-	-	-	-	rs2736158	G	G/C/T	2849	1	-	HGNC	HGNC:13918	-	-	-	5	-	-	-	-	-	-	1	2.32211e+31	-	-	-	-	-
rs2736158	HSCHR6_MHC_SSTO_CTG1:2931808-2931808	C	downstream_gene_variant	MODIFIER	PRRC2A	ENSG00000231825	Transcript	ENST00000498465.1	retained_intron	-	-	-	-	-	-	-	-	-	rs2736158	G	G/C/T	2760	1	-	HGNC	HGNC:13918	-	-	-	2	-	-	-	-	benign	-	1	2.32211e+31	-	-	-	-	-
rs2736158	HSCHR6_MHC_SSTO_CTG1:2931808-2931808	T	downstream_gene_variant	MODIFIER	PRRC2A	ENSG00000231825	Transcript	ENST00000498465.1	retained_intron	-	-	-	-	-	-	-	-	-	rs2736158	G	G/C/T	2760	1	-	HGNC	HGNC:13918	-	-	-	2	-	-	-	-	-	-	1	2.32211e+31	-	-	-	-	-
rs35595439	HSCHR6_MHC_SSTO_CTG1:2936520-2936520	C	downstream_gene_variant	MODIFIER	BAG6	ENSG00000233348	Transcript	ENST00000415721.5	protein_coding	-	-	-	-	-	-	-	-	-	rs35595439	T	T/C	1891	-1	cds_start_NF,cds_end_NF	HGNC	HGNC:13919	-	-	-	2	-	-	-	-	benign	-	-	-	-	-	-	-	-
rs35595439	HSCHR6_MHC_SSTO_CTG1:2936520-2936520	C	downstream_gene_variant	MODIFIER	BAG6	ENSG00000233348	Transcript	ENST00000419496.5	protein_coding	-	-	-	-	-	-	-	-	-	rs35595439	T	T/C	1891	-1	cds_start_NF,cds_end_NF	HGNC	HGNC:13919	-	-	-	2	-	-	-	-	benign	-	-	-	-	-	-	-	-
rs35595439	HSCHR6_MHC_SSTO_CTG1:2936520-2936520	C	downstream_gene_variant	MODIFIER	BAG6	ENSG00000233348	Transcript	ENST00000419847.5	protein_coding	-	-	-	-	-	-	-	-	-	rs35595439	T	T/C	1784	-1	-	HGNC	HGNC:13919	-	-	-	1	-	-	-	-	benign	-	-	-	-	-	-	-	-
rs35595439	HSCHR6_MHC_SSTO_CTG1:2936520-2936520	C	missense_variant	MODERATE	PRRC2A	ENSG00000231825	Transcript	ENST00000422962.1	protein_coding	30/31	-	-	-	6482	6248	2083	F/S	tTc/tCc	rs35595439	T	T/C	-	1	-	HGNC	HGNC:13918	-	-	-	1	-	deleterious_low_confidence(0)	benign(0.375)	-	benign	-	-	-	-	-	-	-	-
rs35595439	HSCHR6_MHC_SSTO_CTG1:2936520-2936520	C	missense_variant	MODERATE	PRRC2A	ENSG00000231825	Transcript	ENST00000430737.6	protein_coding	30/31	-	-	-	6450	6248	2083	F/S	tTc/tCc	rs35595439	T	T/C	-	1	-	HGNC	HGNC:13918	-	-	-	1	-	deleterious_low_confidence(0)	benign(0.375)	-	benign	-	-	-	-	-	-	-	-
rs35595439	HSCHR6_MHC_SSTO_CTG1:2936520-2936520	C	downstream_gene_variant	MODIFIER	BAG6	ENSG00000233348	Transcript	ENST00000436569.5	protein_coding	-	-	-	-	-	-	-	-	-	rs35595439	T	T/C	4980	-1	cds_end_NF	HGNC	HGNC:13919	-	-	-	5	-	-	-	-	benign	-	-	-	-	-	-	-	-
rs35595439	HSCHR6_MHC_SSTO_CTG1:2936520-2936520	C	downstream_gene_variant	MODIFIER	BAG6	ENSG00000233348	Transcript	ENST00000443182.6	protein_coding	-	-	-	-	-	-	-	-	-	rs35595439	T	T/C	1784	-1	-	HGNC	HGNC:13919	-	-	-	1	-	-	-	-	benign	-	-	-	-	-	-	-	-
rs35595439	HSCHR6_MHC_SSTO_CTG1:2936520-2936520	C	downstream_gene_variant	MODIFIER	BAG6	ENSG00000233348	Transcript	ENST00000451932.6	protein_coding	-	-	-	-	-	-	-	-	-	rs35595439	T	T/C	1784	-1	-	HGNC	HGNC:13919	-	-	-	1	-	-	-	-	benign	-	-	-	-	-	-	-	-
rs35595439	HSCHR6_MHC_SSTO_CTG1:2936520-2936520	C	downstream_gene_variant	MODIFIER	BAG6	ENSG00000233348	Transcript	ENST00000460429.5	protein_coding_CDS_not_defined	-	-	-	-	-	-	-	-	-	rs35595439	T	T/C	4609	-1	-	HGNC	HGNC:13919	-	-	-	5	-	-	-	-	benign	-	-	-	-	-	-	-	-
rs35595439	HSCHR6_MHC_SSTO_CTG1:2936520-2936520	C	downstream_gene_variant	MODIFIER	PRRC2A	ENSG00000231825	Transcript	ENST00000461046.1	retained_intron	-	-	-	-	-	-	-	-	-	rs35595439	T	T/C	1530	1	-	HGNC	HGNC:13918	-	-	-	5	-	-	-	-	benign	-	-	-	-	-	-	-	-
rs35595439	HSCHR6_MHC_SSTO_CTG1:2936520-2936520	C	non_coding_transcript_exon_variant	MODIFIER	PRRC2A	ENSG00000231825	Transcript	ENST00000468585.1	retained_intron	2025-02-03	-	-	-	308	-	-	-	-	rs35595439	T	T/C	-	1	-	HGNC	HGNC:13918	-	-	-	2	-	-	-	-	benign	-	-	-	-	-	-	-	-
rs35595439	HSCHR6_MHC_SSTO_CTG1:2936520-2936520	C	downstream_gene_variant	MODIFIER	BAG6	ENSG00000233348	Transcript	ENST00000468634.1	retained_intron	-	-	-	-	-	-	-	-	-	rs35595439	T	T/C	3586	-1	-	HGNC	HGNC:13919	-	-	-	2	-	-	-	-	benign	-	-	-	-	-	-	-	-
rs35595439	HSCHR6_MHC_SSTO_CTG1:2936520-2936520	C	downstream_gene_variant	MODIFIER	PRRC2A	ENSG00000231825	Transcript	ENST00000474943.1	retained_intron	-	-	-	-	-	-	-	-	-	rs35595439	T	T/C	1923	1	-	HGNC	HGNC:13918	-	-	-	2	-	-	-	-	benign	-	-	-	-	-	-	-	-
rs35595439	HSCHR6_MHC_SSTO_CTG1:2936520-2936520	C	downstream_gene_variant	MODIFIER	BAG6	ENSG00000233348	Transcript	ENST00000490233.5	protein_coding_CDS_not_defined	-	-	-	-	-	-	-	-	-	rs35595439	T	T/C	1784	-1	-	HGNC	HGNC:13919	-	-	-	2	-	-	-	-	benign	-	-	-	-	-	-	-	-
rs35595439	HSCHR6_MHC_SSTO_CTG1:2936520-2936520	C	downstream_gene_variant	MODIFIER	PRRC2A	ENSG00000231825	Transcript	ENST00000492384.1	retained_intron	-	-	-	-	-	-	-	-	-	rs35595439	T	T/C	989	1	-	HGNC	HGNC:13918	-	-	-	2	-	-	-	-	benign	-	-	-	-	-	-	-	-
rs35595439	HSCHR6_MHC_SSTO_CTG1:2936520-2936520	C	non_coding_transcript_exon_variant	MODIFIER	PRRC2A	ENSG00000231825	Transcript	ENST00000494331.1	retained_intron	2025-03-03	-	-	-	483	-	-	-	-	rs35595439	T	T/C	-	1	-	HGNC	HGNC:13918	-	-	-	5	-	-	-	-	benign	-	-	-	-	-	-	-	-
rs35595439	HSCHR6_MHC_SSTO_CTG1:2936520-2936520	C	downstream_gene_variant	MODIFIER	PRRC2A	ENSG00000231825	Transcript	ENST00000495151.1	retained_intron	-	-	-	-	-	-	-	-	-	rs35595439	T	T/C	2483	1	-	HGNC	HGNC:13918	-	-	-	3	-	-	-	-	benign	-	-	-	-	-	-	-	-
rs35595439	HSCHR6_MHC_SSTO_CTG1:2936520-2936520	C	non_coding_transcript_exon_variant	MODIFIER	PRRC2A	ENSG00000231825	Transcript	ENST00000496449.5	retained_intron	2025-05-05	-	-	-	586	-	-	-	-	rs35595439	T	T/C	-	1	-	HGNC	HGNC:13918	-	-	-	2	-	-	-	-	benign	-	-	-	-	-	-	-	-
rs35595439	HSCHR6_MHC_SSTO_CTG1:2936520-2936520	C	downstream_gene_variant	MODIFIER	BAG6	ENSG00000233348	Transcript	ENST00000497467.1	protein_coding_CDS_not_defined	-	-	-	-	-	-	-	-	-	rs35595439	T	T/C	1784	-1	-	HGNC	HGNC:13919	-	-	-	2	-	-	-	-	benign	-	-	-	-	-	-	-	-
rs35595439	HSCHR6_MHC_SSTO_CTG1:2936520-2936520	C	downstream_gene_variant	MODIFIER	PRRC2A	ENSG00000231825	Transcript	ENST00000498001.1	retained_intron	-	-	-	-	-	-	-	-	-	rs35595439	T	T/C	428	1	-	HGNC	HGNC:13918	-	-	-	5	-	-	-	-	benign	-	-	-	-	-	-	-	-
rs35595439	HSCHR6_MHC_SSTO_CTG1:2936520-2936520	C	downstream_gene_variant	MODIFIER	BAG6	ENSG00000233348	Transcript	ENST00000552116.2	protein_coding	-	-	-	-	-	-	-	-	-	rs35595439	T	T/C	1785	-1	-	HGNC	HGNC:13919	-	-	-	2	-	-	-	-	benign	-	-	-	-	-	-	-	-
rs35595439	HSCHR6_MHC_SSTO_CTG1:2936520-2936520	C	downstream_gene_variant	MODIFIER	BAG6	ENSG00000233348	Transcript	ENST00000615725.4	protein_coding	-	-	-	-	-	-	-	-	-	rs35595439	T	T/C	1785	-1	-	HGNC	HGNC:13919	-	-	-	2	-	-	-	-	benign	-	-	-	-	-	-	-	-
rs2255741	HSCHR6_MHC_SSTO_CTG1:2936671-2936671	A	downstream_gene_variant	MODIFIER	BAG6	ENSG00000233348	Transcript	ENST00000415721.5	protein_coding	-	-	-	-	-	-	-	-	-	rs2255741	G	G/A/T	1740	-1	cds_start_NF,cds_end_NF	HGNC	HGNC:13919	-	-	-	2	-	-	-	-	-	-	1	3.70918e+31	-	-	-	-	-
rs2255741	HSCHR6_MHC_SSTO_CTG1:2936671-2936671	T	downstream_gene_variant	MODIFIER	BAG6	ENSG00000233348	Transcript	ENST00000415721.5	protein_coding	-	-	-	-	-	-	-	-	-	rs2255741	G	G/A/T	1740	-1	cds_start_NF,cds_end_NF	HGNC	HGNC:13919	-	-	-	2	-	-	-	-	-	-	1	3.70918e+31	-	-	-	-	-
rs2255741	HSCHR6_MHC_SSTO_CTG1:2936671-2936671	A	downstream_gene_variant	MODIFIER	BAG6	ENSG00000233348	Transcript	ENST00000419496.5	protein_coding	-	-	-	-	-	-	-	-	-	rs2255741	G	G/A/T	1740	-1	cds_start_NF,cds_end_NF	HGNC	HGNC:13919	-	-	-	2	-	-	-	-	-	-	1	3.70918e+31	-	-	-	-	-
rs2255741	HSCHR6_MHC_SSTO_CTG1:2936671-2936671	T	downstream_gene_variant	MODIFIER	BAG6	ENSG00000233348	Transcript	ENST00000419496.5	protein_coding	-	-	-	-	-	-	-	-	-	rs2255741	G	G/A/T	1740	-1	cds_start_NF,cds_end_NF	HGNC	HGNC:13919	-	-	-	2	-	-	-	-	-	-	1	3.70918e+31	-	-	-	-	-
rs2255741	HSCHR6_MHC_SSTO_CTG1:2936671-2936671	A	downstream_gene_variant	MODIFIER	BAG6	ENSG00000233348	Transcript	ENST00000419847.5	protein_coding	-	-	-	-	-	-	-	-	-	rs2255741	G	G/A/T	1633	-1	-	HGNC	HGNC:13919	-	-	-	1	-	-	-	-	-	-	1	3.70918e+31	-	-	-	-	-
rs2255741	HSCHR6_MHC_SSTO_CTG1:2936671-2936671	T	downstream_gene_variant	MODIFIER	BAG6	ENSG00000233348	Transcript	ENST00000419847.5	protein_coding	-	-	-	-	-	-	-	-	-	rs2255741	G	G/A/T	1633	-1	-	HGNC	HGNC:13919	-	-	-	1	-	-	-	-	-	-	1	3.70918e+31	-	-	-	-	-
rs2255741	HSCHR6_MHC_SSTO_CTG1:2936671-2936671	A	intron_variant	MODIFIER	PRRC2A	ENSG00000231825	Transcript	ENST00000422962.1	protein_coding	-	30/30	-	-	-	-	-	-	-	rs2255741	G	G/A/T	-	1	-	HGNC	HGNC:13918	-	-	-	1	-	-	-	-	-	-	1	3.70918e+31	-	-	-	-	-
rs2255741	HSCHR6_MHC_SSTO_CTG1:2936671-2936671	T	intron_variant	MODIFIER	PRRC2A	ENSG00000231825	Transcript	ENST00000422962.1	protein_coding	-	30/30	-	-	-	-	-	-	-	rs2255741	G	G/A/T	-	1	-	HGNC	HGNC:13918	-	-	-	1	-	-	-	-	-	-	1	3.70918e+31	-	-	-	-	-
rs2255741	HSCHR6_MHC_SSTO_CTG1:2936671-2936671	A	intron_variant	MODIFIER	PRRC2A	ENSG00000231825	Transcript	ENST00000430737.6	protein_coding	-	30/30	-	-	-	-	-	-	-	rs2255741	G	G/A/T	-	1	-	HGNC	HGNC:13918	-	-	-	1	-	-	-	-	-	-	1	3.70918e+31	-	-	-	-	-
rs2255741	HSCHR6_MHC_SSTO_CTG1:2936671-2936671	T	intron_variant	MODIFIER	PRRC2A	ENSG00000231825	Transcript	ENST00000430737.6	protein_coding	-	30/30	-	-	-	-	-	-	-	rs2255741	G	G/A/T	-	1	-	HGNC	HGNC:13918	-	-	-	1	-	-	-	-	-	-	1	3.70918e+31	-	-	-	-	-
rs2255741	HSCHR6_MHC_SSTO_CTG1:2936671-2936671	A	downstream_gene_variant	MODIFIER	BAG6	ENSG00000233348	Transcript	ENST00000436569.5	protein_coding	-	-	-	-	-	-	-	-	-	rs2255741	G	G/A/T	4829	-1	cds_end_NF	HGNC	HGNC:13919	-	-	-	5	-	-	-	-	-	-	1	3.70918e+31	-	-	-	-	-
rs2255741	HSCHR6_MHC_SSTO_CTG1:2936671-2936671	T	downstream_gene_variant	MODIFIER	BAG6	ENSG00000233348	Transcript	ENST00000436569.5	protein_coding	-	-	-	-	-	-	-	-	-	rs2255741	G	G/A/T	4829	-1	cds_end_NF	HGNC	HGNC:13919	-	-	-	5	-	-	-	-	-	-	1	3.70918e+31	-	-	-	-	-
rs2255741	HSCHR6_MHC_SSTO_CTG1:2936671-2936671	A	downstream_gene_variant	MODIFIER	BAG6	ENSG00000233348	Transcript	ENST00000443182.6	protein_coding	-	-	-	-	-	-	-	-	-	rs2255741	G	G/A/T	1633	-1	-	HGNC	HGNC:13919	-	-	-	1	-	-	-	-	-	-	1	3.70918e+31	-	-	-	-	-
rs2255741	HSCHR6_MHC_SSTO_CTG1:2936671-2936671	T	downstream_gene_variant	MODIFIER	BAG6	ENSG00000233348	Transcript	ENST00000443182.6	protein_coding	-	-	-	-	-	-	-	-	-	rs2255741	G	G/A/T	1633	-1	-	HGNC	HGNC:13919	-	-	-	1	-	-	-	-	-	-	1	3.70918e+31	-	-	-	-	-
rs2255741	HSCHR6_MHC_SSTO_CTG1:2936671-2936671	A	downstream_gene_variant	MODIFIER	BAG6	ENSG00000233348	Transcript	ENST00000451932.6	protein_coding	-	-	-	-	-	-	-	-	-	rs2255741	G	G/A/T	1633	-1	-	HGNC	HGNC:13919	-	-	-	1	-	-	-	-	-	-	1	3.70918e+31	-	-	-	-	-
rs2255741	HSCHR6_MHC_SSTO_CTG1:2936671-2936671	T	downstream_gene_variant	MODIFIER	BAG6	ENSG00000233348	Transcript	ENST00000451932.6	protein_coding	-	-	-	-	-	-	-	-	-	rs2255741	G	G/A/T	1633	-1	-	HGNC	HGNC:13919	-	-	-	1	-	-	-	-	-	-	1	3.70918e+31	-	-	-	-	-
rs2255741	HSCHR6_MHC_SSTO_CTG1:2936671-2936671	A	downstream_gene_variant	MODIFIER	BAG6	ENSG00000233348	Transcript	ENST00000460429.5	protein_coding_CDS_not_defined	-	-	-	-	-	-	-	-	-	rs2255741	G	G/A/T	4458	-1	-	HGNC	HGNC:13919	-	-	-	5	-	-	-	-	-	-	1	3.70918e+31	-	-	-	-	-
rs2255741	HSCHR6_MHC_SSTO_CTG1:2936671-2936671	T	downstream_gene_variant	MODIFIER	BAG6	ENSG00000233348	Transcript	ENST00000460429.5	protein_coding_CDS_not_defined	-	-	-	-	-	-	-	-	-	rs2255741	G	G/A/T	4458	-1	-	HGNC	HGNC:13919	-	-	-	5	-	-	-	-	-	-	1	3.70918e+31	-	-	-	-	-
rs2255741	HSCHR6_MHC_SSTO_CTG1:2936671-2936671	A	downstream_gene_variant	MODIFIER	PRRC2A	ENSG00000231825	Transcript	ENST00000461046.1	retained_intron	-	-	-	-	-	-	-	-	-	rs2255741	G	G/A/T	1681	1	-	HGNC	HGNC:13918	-	-	-	5	-	-	-	-	-	-	1	3.70918e+31	-	-	-	-	-
rs2255741	HSCHR6_MHC_SSTO_CTG1:2936671-2936671	T	downstream_gene_variant	MODIFIER	PRRC2A	ENSG00000231825	Transcript	ENST00000461046.1	retained_intron	-	-	-	-	-	-	-	-	-	rs2255741	G	G/A/T	1681	1	-	HGNC	HGNC:13918	-	-	-	5	-	-	-	-	-	-	1	3.70918e+31	-	-	-	-	-
rs2255741	HSCHR6_MHC_SSTO_CTG1:2936671-2936671	A	intron_variant,non_coding_transcript_variant	MODIFIER	PRRC2A	ENSG00000231825	Transcript	ENST00000468585.1	retained_intron	-	2025-02-02	-	-	-	-	-	-	-	rs2255741	G	G/A/T	-	1	-	HGNC	HGNC:13918	-	-	-	2	-	-	-	-	-	-	1	3.70918e+31	-	-	-	-	-
rs2255741	HSCHR6_MHC_SSTO_CTG1:2936671-2936671	T	intron_variant,non_coding_transcript_variant	MODIFIER	PRRC2A	ENSG00000231825	Transcript	ENST00000468585.1	retained_intron	-	2025-02-02	-	-	-	-	-	-	-	rs2255741	G	G/A/T	-	1	-	HGNC	HGNC:13918	-	-	-	2	-	-	-	-	-	-	1	3.70918e+31	-	-	-	-	-
rs2255741	HSCHR6_MHC_SSTO_CTG1:2936671-2936671	A	downstream_gene_variant	MODIFIER	BAG6	ENSG00000233348	Transcript	ENST00000468634.1	retained_intron	-	-	-	-	-	-	-	-	-	rs2255741	G	G/A/T	3435	-1	-	HGNC	HGNC:13919	-	-	-	2	-	-	-	-	-	-	1	3.70918e+31	-	-	-	-	-
rs2255741	HSCHR6_MHC_SSTO_CTG1:2936671-2936671	T	downstream_gene_variant	MODIFIER	BAG6	ENSG00000233348	Transcript	ENST00000468634.1	retained_intron	-	-	-	-	-	-	-	-	-	rs2255741	G	G/A/T	3435	-1	-	HGNC	HGNC:13919	-	-	-	2	-	-	-	-	-	-	1	3.70918e+31	-	-	-	-	-
rs2255741	HSCHR6_MHC_SSTO_CTG1:2936671-2936671	A	downstream_gene_variant	MODIFIER	PRRC2A	ENSG00000231825	Transcript	ENST00000474943.1	retained_intron	-	-	-	-	-	-	-	-	-	rs2255741	G	G/A/T	2074	1	-	HGNC	HGNC:13918	-	-	-	2	-	-	-	-	-	-	1	3.70918e+31	-	-	-	-	-
rs2255741	HSCHR6_MHC_SSTO_CTG1:2936671-2936671	T	downstream_gene_variant	MODIFIER	PRRC2A	ENSG00000231825	Transcript	ENST00000474943.1	retained_intron	-	-	-	-	-	-	-	-	-	rs2255741	G	G/A/T	2074	1	-	HGNC	HGNC:13918	-	-	-	2	-	-	-	-	-	-	1	3.70918e+31	-	-	-	-	-
rs2255741	HSCHR6_MHC_SSTO_CTG1:2936671-2936671	A	downstream_gene_variant	MODIFIER	BAG6	ENSG00000233348	Transcript	ENST00000490233.5	protein_coding_CDS_not_defined	-	-	-	-	-	-	-	-	-	rs2255741	G	G/A/T	1633	-1	-	HGNC	HGNC:13919	-	-	-	2	-	-	-	-	-	-	1	3.70918e+31	-	-	-	-	-
rs2255741	HSCHR6_MHC_SSTO_CTG1:2936671-2936671	T	downstream_gene_variant	MODIFIER	BAG6	ENSG00000233348	Transcript	ENST00000490233.5	protein_coding_CDS_not_defined	-	-	-	-	-	-	-	-	-	rs2255741	G	G/A/T	1633	-1	-	HGNC	HGNC:13919	-	-	-	2	-	-	-	-	-	-	1	3.70918e+31	-	-	-	-	-
rs2255741	HSCHR6_MHC_SSTO_CTG1:2936671-2936671	A	downstream_gene_variant	MODIFIER	PRRC2A	ENSG00000231825	Transcript	ENST00000492384.1	retained_intron	-	-	-	-	-	-	-	-	-	rs2255741	G	G/A/T	1140	1	-	HGNC	HGNC:13918	-	-	-	2	-	-	-	-	-	-	1	3.70918e+31	-	-	-	-	-
rs2255741	HSCHR6_MHC_SSTO_CTG1:2936671-2936671	T	downstream_gene_variant	MODIFIER	PRRC2A	ENSG00000231825	Transcript	ENST00000492384.1	retained_intron	-	-	-	-	-	-	-	-	-	rs2255741	G	G/A/T	1140	1	-	HGNC	HGNC:13918	-	-	-	2	-	-	-	-	-	-	1	3.70918e+31	-	-	-	-	-
rs2255741	HSCHR6_MHC_SSTO_CTG1:2936671-2936671	A	non_coding_transcript_exon_variant	MODIFIER	PRRC2A	ENSG00000231825	Transcript	ENST00000494331.1	retained_intron	2025-03-03	-	-	-	634	-	-	-	-	rs2255741	G	G/A/T	-	1	-	HGNC	HGNC:13918	-	-	-	5	-	-	-	-	-	-	1	3.70918e+31	-	-	-	-	-
rs2255741	HSCHR6_MHC_SSTO_CTG1:2936671-2936671	T	non_coding_transcript_exon_variant	MODIFIER	PRRC2A	ENSG00000231825	Transcript	ENST00000494331.1	retained_intron	2025-03-03	-	-	-	634	-	-	-	-	rs2255741	G	G/A/T	-	1	-	HGNC	HGNC:13918	-	-	-	5	-	-	-	-	-	-	1	3.70918e+31	-	-	-	-	-
rs2255741	HSCHR6_MHC_SSTO_CTG1:2936671-2936671	A	downstream_gene_variant	MODIFIER	PRRC2A	ENSG00000231825	Transcript	ENST00000495151.1	retained_intron	-	-	-	-	-	-	-	-	-	rs2255741	G	G/A/T	2634	1	-	HGNC	HGNC:13918	-	-	-	3	-	-	-	-	-	-	1	3.70918e+31	-	-	-	-	-
rs2255741	HSCHR6_MHC_SSTO_CTG1:2936671-2936671	T	downstream_gene_variant	MODIFIER	PRRC2A	ENSG00000231825	Transcript	ENST00000495151.1	retained_intron	-	-	-	-	-	-	-	-	-	rs2255741	G	G/A/T	2634	1	-	HGNC	HGNC:13918	-	-	-	3	-	-	-	-	-	-	1	3.70918e+31	-	-	-	-	-
rs2255741	HSCHR6_MHC_SSTO_CTG1:2936671-2936671	A	non_coding_transcript_exon_variant	MODIFIER	PRRC2A	ENSG00000231825	Transcript	ENST00000496449.5	retained_intron	2025-05-05	-	-	-	737	-	-	-	-	rs2255741	G	G/A/T	-	1	-	HGNC	HGNC:13918	-	-	-	2	-	-	-	-	-	-	1	3.70918e+31	-	-	-	-	-
rs2255741	HSCHR6_MHC_SSTO_CTG1:2936671-2936671	T	non_coding_transcript_exon_variant	MODIFIER	PRRC2A	ENSG00000231825	Transcript	ENST00000496449.5	retained_intron	2025-05-05	-	-	-	737	-	-	-	-	rs2255741	G	G/A/T	-	1	-	HGNC	HGNC:13918	-	-	-	2	-	-	-	-	-	-	1	3.70918e+31	-	-	-	-	-
rs2255741	HSCHR6_MHC_SSTO_CTG1:2936671-2936671	A	downstream_gene_variant	MODIFIER	BAG6	ENSG00000233348	Transcript	ENST00000497467.1	protein_coding_CDS_not_defined	-	-	-	-	-	-	-	-	-	rs2255741	G	G/A/T	1633	-1	-	HGNC	HGNC:13919	-	-	-	2	-	-	-	-	-	-	1	3.70918e+31	-	-	-	-	-
rs2255741	HSCHR6_MHC_SSTO_CTG1:2936671-2936671	T	downstream_gene_variant	MODIFIER	BAG6	ENSG00000233348	Transcript	ENST00000497467.1	protein_coding_CDS_not_defined	-	-	-	-	-	-	-	-	-	rs2255741	G	G/A/T	1633	-1	-	HGNC	HGNC:13919	-	-	-	2	-	-	-	-	-	-	1	3.70918e+31	-	-	-	-	-
rs2255741	HSCHR6_MHC_SSTO_CTG1:2936671-2936671	A	downstream_gene_variant	MODIFIER	PRRC2A	ENSG00000231825	Transcript	ENST00000498001.1	retained_intron	-	-	-	-	-	-	-	-	-	rs2255741	G	G/A/T	579	1	-	HGNC	HGNC:13918	-	-	-	5	-	-	-	-	-	-	1	3.70918e+31	-	-	-	-	-
rs2255741	HSCHR6_MHC_SSTO_CTG1:2936671-2936671	T	downstream_gene_variant	MODIFIER	PRRC2A	ENSG00000231825	Transcript	ENST00000498001.1	retained_intron	-	-	-	-	-	-	-	-	-	rs2255741	G	G/A/T	579	1	-	HGNC	HGNC:13918	-	-	-	5	-	-	-	-	-	-	1	3.70918e+31	-	-	-	-	-
rs2255741	HSCHR6_MHC_SSTO_CTG1:2936671-2936671	A	downstream_gene_variant	MODIFIER	BAG6	ENSG00000233348	Transcript	ENST00000552116.2	protein_coding	-	-	-	-	-	-	-	-	-	rs2255741	G	G/A/T	1634	-1	-	HGNC	HGNC:13919	-	-	-	2	-	-	-	-	-	-	1	3.70918e+31	-	-	-	-	-
rs2255741	HSCHR6_MHC_SSTO_CTG1:2936671-2936671	T	downstream_gene_variant	MODIFIER	BAG6	ENSG00000233348	Transcript	ENST00000552116.2	protein_coding	-	-	-	-	-	-	-	-	-	rs2255741	G	G/A/T	1634	-1	-	HGNC	HGNC:13919	-	-	-	2	-	-	-	-	-	-	1	3.70918e+31	-	-	-	-	-
rs2255741	HSCHR6_MHC_SSTO_CTG1:2936671-2936671	A	downstream_gene_variant	MODIFIER	BAG6	ENSG00000233348	Transcript	ENST00000615725.4	protein_coding	-	-	-	-	-	-	-	-	-	rs2255741	G	G/A/T	1634	-1	-	HGNC	HGNC:13919	-	-	-	2	-	-	-	-	-	-	1	3.70918e+31	-	-	-	-	-
rs2255741	HSCHR6_MHC_SSTO_CTG1:2936671-2936671	T	downstream_gene_variant	MODIFIER	BAG6	ENSG00000233348	Transcript	ENST00000615725.4	protein_coding	-	-	-	-	-	-	-	-	-	rs2255741	G	G/A/T	1634	-1	-	HGNC	HGNC:13919	-	-	-	2	-	-	-	-	-	-	1	3.70918e+31	-	-	-	-	-
rs1046756	HSCHR6_MHC_SSTO_CTG1:2936782-2936782	T	downstream_gene_variant	MODIFIER	BAG6	ENSG00000233348	Transcript	ENST00000415721.5	protein_coding	-	-	-	-	-	-	-	-	-	rs1046756	C	C/T	1629	-1	cds_start_NF,cds_end_NF	HGNC	HGNC:13919	-	-	-	2	-	-	-	-	benign	-	1	35870639	-	-	-	-	-
rs1046756	HSCHR6_MHC_SSTO_CTG1:2936782-2936782	T	downstream_gene_variant	MODIFIER	BAG6	ENSG00000233348	Transcript	ENST00000419496.5	protein_coding	-	-	-	-	-	-	-	-	-	rs1046756	C	C/T	1629	-1	cds_start_NF,cds_end_NF	HGNC	HGNC:13919	-	-	-	2	-	-	-	-	benign	-	1	35870639	-	-	-	-	-
rs1046756	HSCHR6_MHC_SSTO_CTG1:2936782-2936782	T	downstream_gene_variant	MODIFIER	BAG6	ENSG00000233348	Transcript	ENST00000419847.5	protein_coding	-	-	-	-	-	-	-	-	-	rs1046756	C	C/T	1522	-1	-	HGNC	HGNC:13919	-	-	-	1	-	-	-	-	benign	-	1	35870639	-	-	-	-	-
rs1046756	HSCHR6_MHC_SSTO_CTG1:2936782-2936782	T	missense_variant	MODERATE	PRRC2A	ENSG00000231825	Transcript	ENST00000422962.1	protein_coding	31/31	-	-	-	6623	6389	2130	P/L	cCg/cTg	rs1046756	C	C/T	-	1	-	HGNC	HGNC:13918	-	-	-	1	-	deleterious_low_confidence(0.01)	probably_damaging(0.975)	-	benign	-	1	35870639	-	-	-	-	-
rs1046756	HSCHR6_MHC_SSTO_CTG1:2936782-2936782	T	missense_variant	MODERATE	PRRC2A	ENSG00000231825	Transcript	ENST00000430737.6	protein_coding	31/31	-	-	-	6591	6389	2130	P/L	cCg/cTg	rs1046756	C	C/T	-	1	-	HGNC	HGNC:13918	-	-	-	1	-	deleterious_low_confidence(0.01)	probably_damaging(0.975)	-	benign	-	1	35870639	-	-	-	-	-
rs1046756	HSCHR6_MHC_SSTO_CTG1:2936782-2936782	T	downstream_gene_variant	MODIFIER	BAG6	ENSG00000233348	Transcript	ENST00000436569.5	protein_coding	-	-	-	-	-	-	-	-	-	rs1046756	C	C/T	4718	-1	cds_end_NF	HGNC	HGNC:13919	-	-	-	5	-	-	-	-	benign	-	1	35870639	-	-	-	-	-
rs1046756	HSCHR6_MHC_SSTO_CTG1:2936782-2936782	T	downstream_gene_variant	MODIFIER	BAG6	ENSG00000233348	Transcript	ENST00000443182.6	protein_coding	-	-	-	-	-	-	-	-	-	rs1046756	C	C/T	1522	-1	-	HGNC	HGNC:13919	-	-	-	1	-	-	-	-	benign	-	1	35870639	-	-	-	-	-
rs1046756	HSCHR6_MHC_SSTO_CTG1:2936782-2936782	T	downstream_gene_variant	MODIFIER	BAG6	ENSG00000233348	Transcript	ENST00000451932.6	protein_coding	-	-	-	-	-	-	-	-	-	rs1046756	C	C/T	1522	-1	-	HGNC	HGNC:13919	-	-	-	1	-	-	-	-	benign	-	1	35870639	-	-	-	-	-
rs1046756	HSCHR6_MHC_SSTO_CTG1:2936782-2936782	T	downstream_gene_variant	MODIFIER	BAG6	ENSG00000233348	Transcript	ENST00000460429.5	protein_coding_CDS_not_defined	-	-	-	-	-	-	-	-	-	rs1046756	C	C/T	4347	-1	-	HGNC	HGNC:13919	-	-	-	5	-	-	-	-	benign	-	1	35870639	-	-	-	-	-
rs1046756	HSCHR6_MHC_SSTO_CTG1:2936782-2936782	T	downstream_gene_variant	MODIFIER	PRRC2A	ENSG00000231825	Transcript	ENST00000461046.1	retained_intron	-	-	-	-	-	-	-	-	-	rs1046756	C	C/T	1792	1	-	HGNC	HGNC:13918	-	-	-	5	-	-	-	-	benign	-	1	35870639	-	-	-	-	-
rs1046756	HSCHR6_MHC_SSTO_CTG1:2936782-2936782	T	non_coding_transcript_exon_variant	MODIFIER	PRRC2A	ENSG00000231825	Transcript	ENST00000468585.1	retained_intron	2025-03-03	-	-	-	449	-	-	-	-	rs1046756	C	C/T	-	1	-	HGNC	HGNC:13918	-	-	-	2	-	-	-	-	benign	-	1	35870639	-	-	-	-	-
rs1046756	HSCHR6_MHC_SSTO_CTG1:2936782-2936782	T	downstream_gene_variant	MODIFIER	BAG6	ENSG00000233348	Transcript	ENST00000468634.1	retained_intron	-	-	-	-	-	-	-	-	-	rs1046756	C	C/T	3324	-1	-	HGNC	HGNC:13919	-	-	-	2	-	-	-	-	benign	-	1	35870639	-	-	-	-	-
rs1046756	HSCHR6_MHC_SSTO_CTG1:2936782-2936782	T	downstream_gene_variant	MODIFIER	PRRC2A	ENSG00000231825	Transcript	ENST00000474943.1	retained_intron	-	-	-	-	-	-	-	-	-	rs1046756	C	C/T	2185	1	-	HGNC	HGNC:13918	-	-	-	2	-	-	-	-	benign	-	1	35870639	-	-	-	-	-
rs1046756	HSCHR6_MHC_SSTO_CTG1:2936782-2936782	T	downstream_gene_variant	MODIFIER	BAG6	ENSG00000233348	Transcript	ENST00000490233.5	protein_coding_CDS_not_defined	-	-	-	-	-	-	-	-	-	rs1046756	C	C/T	1522	-1	-	HGNC	HGNC:13919	-	-	-	2	-	-	-	-	benign	-	1	35870639	-	-	-	-	-
rs1046756	HSCHR6_MHC_SSTO_CTG1:2936782-2936782	T	downstream_gene_variant	MODIFIER	PRRC2A	ENSG00000231825	Transcript	ENST00000492384.1	retained_intron	-	-	-	-	-	-	-	-	-	rs1046756	C	C/T	1251	1	-	HGNC	HGNC:13918	-	-	-	2	-	-	-	-	benign	-	1	35870639	-	-	-	-	-
rs1046756	HSCHR6_MHC_SSTO_CTG1:2936782-2936782	T	non_coding_transcript_exon_variant	MODIFIER	PRRC2A	ENSG00000231825	Transcript	ENST00000494331.1	retained_intron	2025-03-03	-	-	-	745	-	-	-	-	rs1046756	C	C/T	-	1	-	HGNC	HGNC:13918	-	-	-	5	-	-	-	-	benign	-	1	35870639	-	-	-	-	-
rs1046756	HSCHR6_MHC_SSTO_CTG1:2936782-2936782	T	downstream_gene_variant	MODIFIER	PRRC2A	ENSG00000231825	Transcript	ENST00000495151.1	retained_intron	-	-	-	-	-	-	-	-	-	rs1046756	C	C/T	2745	1	-	HGNC	HGNC:13918	-	-	-	3	-	-	-	-	benign	-	1	35870639	-	-	-	-	-
rs1046756	HSCHR6_MHC_SSTO_CTG1:2936782-2936782	T	non_coding_transcript_exon_variant	MODIFIER	PRRC2A	ENSG00000231825	Transcript	ENST00000496449.5	retained_intron	2025-05-05	-	-	-	848	-	-	-	-	rs1046756	C	C/T	-	1	-	HGNC	HGNC:13918	-	-	-	2	-	-	-	-	benign	-	1	35870639	-	-	-	-	-
rs1046756	HSCHR6_MHC_SSTO_CTG1:2936782-2936782	T	downstream_gene_variant	MODIFIER	BAG6	ENSG00000233348	Transcript	ENST00000497467.1	protein_coding_CDS_not_defined	-	-	-	-	-	-	-	-	-	rs1046756	C	C/T	1522	-1	-	HGNC	HGNC:13919	-	-	-	2	-	-	-	-	benign	-	1	35870639	-	-	-	-	-
rs1046756	HSCHR6_MHC_SSTO_CTG1:2936782-2936782	T	downstream_gene_variant	MODIFIER	PRRC2A	ENSG00000231825	Transcript	ENST00000498001.1	retained_intron	-	-	-	-	-	-	-	-	-	rs1046756	C	C/T	690	1	-	HGNC	HGNC:13918	-	-	-	5	-	-	-	-	benign	-	1	35870639	-	-	-	-	-
rs1046756	HSCHR6_MHC_SSTO_CTG1:2936782-2936782	T	downstream_gene_variant	MODIFIER	BAG6	ENSG00000233348	Transcript	ENST00000552116.2	protein_coding	-	-	-	-	-	-	-	-	-	rs1046756	C	C/T	1523	-1	-	HGNC	HGNC:13919	-	-	-	2	-	-	-	-	benign	-	1	35870639	-	-	-	-	-
rs1046756	HSCHR6_MHC_SSTO_CTG1:2936782-2936782	T	downstream_gene_variant	MODIFIER	BAG6	ENSG00000233348	Transcript	ENST00000615725.4	protein_coding	-	-	-	-	-	-	-	-	-	rs1046756	C	C/T	1523	-1	-	HGNC	HGNC:13919	-	-	-	2	-	-	-	-	benign	-	1	35870639	-	-	-	-	-
rs2844463	HSCHR6_MHC_SSTO_CTG1:2946673-2946673	G	upstream_gene_variant	MODIFIER	BAG6	ENSG00000233348	Transcript	ENST00000411914.5	protein_coding	-	-	-	-	-	-	-	-	-	rs2844463	A	A/G	1899	-1	cds_start_NF,cds_end_NF	HGNC	HGNC:13919	-	-	-	5	-	-	-	-	-	-	-	1.90528e+55	-	-	-	-	-
rs2844463	HSCHR6_MHC_SSTO_CTG1:2946673-2946673	G	downstream_gene_variant	MODIFIER	BAG6	ENSG00000233348	Transcript	ENST00000417824.5	protein_coding	-	-	-	-	-	-	-	-	-	rs2844463	A	A/G	201	-1	cds_end_NF	HGNC	HGNC:13919	-	-	-	5	-	-	-	-	-	-	-	1.90528e+55	-	-	-	-	-
rs2844463	HSCHR6_MHC_SSTO_CTG1:2946673-2946673	G	intron_variant	MODIFIER	BAG6	ENSG00000233348	Transcript	ENST00000419847.5	protein_coding	-	2025-07-24	-	-	-	-	-	-	-	rs2844463	A	A/G	-	-1	-	HGNC	HGNC:13919	-	-	-	1	-	-	-	-	-	-	-	1.90528e+55	-	-	-	-	-
rs2844463	HSCHR6_MHC_SSTO_CTG1:2946673-2946673	G	upstream_gene_variant	MODIFIER	BAG6	ENSG00000233348	Transcript	ENST00000423612.5	protein_coding	-	-	-	-	-	-	-	-	-	rs2844463	A	A/G	1886	-1	cds_start_NF,cds_end_NF	HGNC	HGNC:13919	-	-	-	5	-	-	-	-	-	-	-	1.90528e+55	-	-	-	-	-
rs2844463	HSCHR6_MHC_SSTO_CTG1:2946673-2946673	G	downstream_gene_variant	MODIFIER	BAG6	ENSG00000233348	Transcript	ENST00000426331.5	protein_coding	-	-	-	-	-	-	-	-	-	rs2844463	A	A/G	398	-1	cds_end_NF	HGNC	HGNC:13919	-	-	-	1	-	-	-	-	-	-	-	1.90528e+55	-	-	-	-	-
rs2844463	HSCHR6_MHC_SSTO_CTG1:2946673-2946673	G	intron_variant	MODIFIER	BAG6	ENSG00000233348	Transcript	ENST00000428037.5	protein_coding	-	2025-07-11	-	-	-	-	-	-	-	rs2844463	A	A/G	-	-1	cds_end_NF	HGNC	HGNC:13919	-	-	-	5	-	-	-	-	-	-	-	1.90528e+55	-	-	-	-	-
rs2844463	HSCHR6_MHC_SSTO_CTG1:2946673-2946673	G	upstream_gene_variant	MODIFIER	BAG6	ENSG00000233348	Transcript	ENST00000429830.5	protein_coding	-	-	-	-	-	-	-	-	-	rs2844463	A	A/G	2320	-1	cds_start_NF,cds_end_NF	HGNC	HGNC:13919	-	-	-	3	-	-	-	-	-	-	-	1.90528e+55	-	-	-	-	-
rs2844463	HSCHR6_MHC_SSTO_CTG1:2946673-2946673	G	downstream_gene_variant	MODIFIER	BAG6	ENSG00000233348	Transcript	ENST00000433726.5	protein_coding	-	-	-	-	-	-	-	-	-	rs2844463	A	A/G	309	-1	cds_end_NF	HGNC	HGNC:13919	-	-	-	3	-	-	-	-	-	-	-	1.90528e+55	-	-	-	-	-
rs2844463	HSCHR6_MHC_SSTO_CTG1:2946673-2946673	G	downstream_gene_variant	MODIFIER	BAG6	ENSG00000233348	Transcript	ENST00000434880.5	protein_coding	-	-	-	-	-	-	-	-	-	rs2844463	A	A/G	290	-1	cds_end_NF	HGNC	HGNC:13919	-	-	-	3	-	-	-	-	-	-	-	1.90528e+55	-	-	-	-	-
rs2844463	HSCHR6_MHC_SSTO_CTG1:2946673-2946673	G	downstream_gene_variant	MODIFIER	BAG6	ENSG00000233348	Transcript	ENST00000436497.5	protein_coding	-	-	-	-	-	-	-	-	-	rs2844463	A	A/G	203	-1	cds_end_NF	HGNC	HGNC:13919	-	-	-	5	-	-	-	-	-	-	-	1.90528e+55	-	-	-	-	-
rs2844463	HSCHR6_MHC_SSTO_CTG1:2946673-2946673	G	intron_variant	MODIFIER	BAG6	ENSG00000233348	Transcript	ENST00000436569.5	protein_coding	-	2025-07-15	-	-	-	-	-	-	-	rs2844463	A	A/G	-	-1	cds_end_NF	HGNC	HGNC:13919	-	-	-	5	-	-	-	-	-	-	-	1.90528e+55	-	-	-	-	-
rs2844463	HSCHR6_MHC_SSTO_CTG1:2946673-2946673	G	downstream_gene_variant	MODIFIER	BAG6	ENSG00000233348	Transcript	ENST00000437054.5	protein_coding	-	-	-	-	-	-	-	-	-	rs2844463	A	A/G	210	-1	cds_end_NF	HGNC	HGNC:13919	-	-	-	2	-	-	-	-	-	-	-	1.90528e+55	-	-	-	-	-
rs2844463	HSCHR6_MHC_SSTO_CTG1:2946673-2946673	G	downstream_gene_variant	MODIFIER	BAG6	ENSG00000233348	Transcript	ENST00000437731.5	protein_coding	-	-	-	-	-	-	-	-	-	rs2844463	A	A/G	1523	-1	cds_end_NF	HGNC	HGNC:13919	-	-	-	3	-	-	-	-	-	-	-	1.90528e+55	-	-	-	-	-
rs2844463	HSCHR6_MHC_SSTO_CTG1:2946673-2946673	G	downstream_gene_variant	MODIFIER	BAG6	ENSG00000233348	Transcript	ENST00000437735.5	protein_coding	-	-	-	-	-	-	-	-	-	rs2844463	A	A/G	316	-1	cds_end_NF	HGNC	HGNC:13919	-	-	-	3	-	-	-	-	-	-	-	1.90528e+55	-	-	-	-	-
rs2844463	HSCHR6_MHC_SSTO_CTG1:2946673-2946673	G	downstream_gene_variant	MODIFIER	BAG6	ENSG00000233348	Transcript	ENST00000439612.5	protein_coding	-	-	-	-	-	-	-	-	-	rs2844463	A	A/G	201	-1	cds_end_NF	HGNC	HGNC:13919	-	-	-	3	-	-	-	-	-	-	-	1.90528e+55	-	-	-	-	-
rs2844463	HSCHR6_MHC_SSTO_CTG1:2946673-2946673	G	downstream_gene_variant	MODIFIER	BAG6	ENSG00000233348	Transcript	ENST00000442427.5	protein_coding	-	-	-	-	-	-	-	-	-	rs2844463	A	A/G	201	-1	cds_end_NF	HGNC	HGNC:13919	-	-	-	3	-	-	-	-	-	-	-	1.90528e+55	-	-	-	-	-
rs2844463	HSCHR6_MHC_SSTO_CTG1:2946673-2946673	G	intron_variant	MODIFIER	BAG6	ENSG00000233348	Transcript	ENST00000443182.6	protein_coding	-	2025-07-24	-	-	-	-	-	-	-	rs2844463	A	A/G	-	-1	-	HGNC	HGNC:13919	-	-	-	1	-	-	-	-	-	-	-	1.90528e+55	-	-	-	-	-
rs2844463	HSCHR6_MHC_SSTO_CTG1:2946673-2946673	G	downstream_gene_variant	MODIFIER	BAG6	ENSG00000233348	Transcript	ENST00000449173.5	protein_coding	-	-	-	-	-	-	-	-	-	rs2844463	A	A/G	204	-1	cds_end_NF	HGNC	HGNC:13919	-	-	-	3	-	-	-	-	-	-	-	1.90528e+55	-	-	-	-	-
rs2844463	HSCHR6_MHC_SSTO_CTG1:2946673-2946673	G	intron_variant	MODIFIER	BAG6	ENSG00000233348	Transcript	ENST00000451932.6	protein_coding	-	2025-07-24	-	-	-	-	-	-	-	rs2844463	A	A/G	-	-1	-	HGNC	HGNC:13919	-	-	-	1	-	-	-	-	-	-	-	1.90528e+55	-	-	-	-	-
rs2844463	HSCHR6_MHC_SSTO_CTG1:2946673-2946673	G	downstream_gene_variant	MODIFIER	BAG6	ENSG00000233348	Transcript	ENST00000458287.5	protein_coding	-	-	-	-	-	-	-	-	-	rs2844463	A	A/G	214	-1	cds_end_NF	HGNC	HGNC:13919	-	-	-	2	-	-	-	-	-	-	-	1.90528e+55	-	-	-	-	-
rs2844463	HSCHR6_MHC_SSTO_CTG1:2946673-2946673	G	upstream_gene_variant	MODIFIER	BAG6	ENSG00000233348	Transcript	ENST00000460429.5	protein_coding_CDS_not_defined	-	-	-	-	-	-	-	-	-	rs2844463	A	A/G	3073	-1	-	HGNC	HGNC:13919	-	-	-	5	-	-	-	-	-	-	-	1.90528e+55	-	-	-	-	-
rs2844463	HSCHR6_MHC_SSTO_CTG1:2946673-2946673	G	downstream_gene_variant	MODIFIER	BAG6	ENSG00000233348	Transcript	ENST00000462709.5	protein_coding_CDS_not_defined	-	-	-	-	-	-	-	-	-	rs2844463	A	A/G	1339	-1	-	HGNC	HGNC:13919	-	-	-	3	-	-	-	-	-	-	-	1.90528e+55	-	-	-	-	-
rs2844463	HSCHR6_MHC_SSTO_CTG1:2946673-2946673	G	upstream_gene_variant	MODIFIER	BAG6	ENSG00000233348	Transcript	ENST00000469288.1	protein_coding_CDS_not_defined	-	-	-	-	-	-	-	-	-	rs2844463	A	A/G	2204	-1	-	HGNC	HGNC:13919	-	-	-	2	-	-	-	-	-	-	-	1.90528e+55	-	-	-	-	-
rs2844463	HSCHR6_MHC_SSTO_CTG1:2946673-2946673	G	downstream_gene_variant	MODIFIER	BAG6	ENSG00000233348	Transcript	ENST00000471124.1	protein_coding_CDS_not_defined	-	-	-	-	-	-	-	-	-	rs2844463	A	A/G	1841	-1	-	HGNC	HGNC:13919	-	-	-	3	-	-	-	-	-	-	-	1.90528e+55	-	-	-	-	-
rs2844463	HSCHR6_MHC_SSTO_CTG1:2946673-2946673	G	upstream_gene_variant	MODIFIER	BAG6	ENSG00000233348	Transcript	ENST00000485152.1	protein_coding_CDS_not_defined	-	-	-	-	-	-	-	-	-	rs2844463	A	A/G	1828	-1	-	HGNC	HGNC:13919	-	-	-	3	-	-	-	-	-	-	-	1.90528e+55	-	-	-	-	-
rs2844463	HSCHR6_MHC_SSTO_CTG1:2946673-2946673	G	upstream_gene_variant	MODIFIER	BAG6	ENSG00000233348	Transcript	ENST00000496240.5	protein_coding_CDS_not_defined	-	-	-	-	-	-	-	-	-	rs2844463	A	A/G	3189	-1	-	HGNC	HGNC:13919	-	-	-	2	-	-	-	-	-	-	-	1.90528e+55	-	-	-	-	-
rs2844463	HSCHR6_MHC_SSTO_CTG1:2946673-2946673	G	intron_variant	MODIFIER	BAG6	ENSG00000233348	Transcript	ENST00000552116.2	protein_coding	-	2025-07-23	-	-	-	-	-	-	-	rs2844463	A	A/G	-	-1	-	HGNC	HGNC:13919	-	-	-	2	-	-	-	-	-	-	-	1.90528e+55	-	-	-	-	-
rs2844463	HSCHR6_MHC_SSTO_CTG1:2946673-2946673	G	intron_variant	MODIFIER	BAG6	ENSG00000233348	Transcript	ENST00000615725.4	protein_coding	-	2025-07-22	-	-	-	-	-	-	-	rs2844463	A	A/G	-	-1	-	HGNC	HGNC:13919	-	-	-	2	-	-	-	-	-	-	-	1.90528e+55	-	-	-	-	-
rs805300	HSCHR6_MHC_SSTO_CTG1:2950074-2950074	G	intron_variant	MODIFIER	BAG6	ENSG00000233348	Transcript	ENST00000417824.5	protein_coding	-	2025-02-05	-	-	-	-	-	-	-	rs805300	A	A/G	-	-1	cds_end_NF	HGNC	HGNC:13919	-	-	-	5	-	-	-	-	-	-	-	37091810	-	-	-	-	-
rs805300	HSCHR6_MHC_SSTO_CTG1:2950074-2950074	G	intron_variant	MODIFIER	BAG6	ENSG00000233348	Transcript	ENST00000419847.5	protein_coding	-	2025-02-24	-	-	-	-	-	-	-	rs805300	A	A/G	-	-1	-	HGNC	HGNC:13919	-	-	-	1	-	-	-	-	-	-	-	37091810	-	-	-	-	-
rs805300	HSCHR6_MHC_SSTO_CTG1:2950074-2950074	G	upstream_gene_variant	MODIFIER	APOM	ENSG00000235754	Transcript	ENST00000425177.5	protein_coding	-	-	-	-	-	-	-	-	-	rs805300	A	A/G	1620	1	-	HGNC	HGNC:13916	-	-	-	1	-	-	-	-	-	-	-	37091810	-	-	-	-	-
rs805300	HSCHR6_MHC_SSTO_CTG1:2950074-2950074	G	intron_variant	MODIFIER	BAG6	ENSG00000233348	Transcript	ENST00000426331.5	protein_coding	-	2025-01-05	-	-	-	-	-	-	-	rs805300	A	A/G	-	-1	cds_end_NF	HGNC	HGNC:13919	-	-	-	1	-	-	-	-	-	-	-	37091810	-	-	-	-	-
rs805300	HSCHR6_MHC_SSTO_CTG1:2950074-2950074	G	intron_variant	MODIFIER	BAG6	ENSG00000233348	Transcript	ENST00000428037.5	protein_coding	-	2025-02-11	-	-	-	-	-	-	-	rs805300	A	A/G	-	-1	cds_end_NF	HGNC	HGNC:13919	-	-	-	5	-	-	-	-	-	-	-	37091810	-	-	-	-	-
rs805300	HSCHR6_MHC_SSTO_CTG1:2950074-2950074	G	upstream_gene_variant	MODIFIER	APOM	ENSG00000235754	Transcript	ENST00000430238.5	protein_coding	-	-	-	-	-	-	-	-	-	rs805300	A	A/G	1620	1	-	HGNC	HGNC:13916	-	-	-	2	-	-	-	-	-	-	-	37091810	-	-	-	-	-
rs805300	HSCHR6_MHC_SSTO_CTG1:2950074-2950074	G	intron_variant	MODIFIER	BAG6	ENSG00000233348	Transcript	ENST00000433726.5	protein_coding	-	2025-02-06	-	-	-	-	-	-	-	rs805300	A	A/G	-	-1	cds_end_NF	HGNC	HGNC:13919	-	-	-	3	-	-	-	-	-	-	-	37091810	-	-	-	-	-
rs805300	HSCHR6_MHC_SSTO_CTG1:2950074-2950074	G	intron_variant	MODIFIER	BAG6	ENSG00000233348	Transcript	ENST00000434880.5	protein_coding	-	2025-02-05	-	-	-	-	-	-	-	rs805300	A	A/G	-	-1	cds_end_NF	HGNC	HGNC:13919	-	-	-	3	-	-	-	-	-	-	-	37091810	-	-	-	-	-
rs805300	HSCHR6_MHC_SSTO_CTG1:2950074-2950074	G	intron_variant	MODIFIER	BAG6	ENSG00000233348	Transcript	ENST00000436497.5	protein_coding	-	2025-02-06	-	-	-	-	-	-	-	rs805300	A	A/G	-	-1	cds_end_NF	HGNC	HGNC:13919	-	-	-	5	-	-	-	-	-	-	-	37091810	-	-	-	-	-
rs805300	HSCHR6_MHC_SSTO_CTG1:2950074-2950074	G	intron_variant	MODIFIER	BAG6	ENSG00000233348	Transcript	ENST00000436569.5	protein_coding	-	2025-02-15	-	-	-	-	-	-	-	rs805300	A	A/G	-	-1	cds_end_NF	HGNC	HGNC:13919	-	-	-	5	-	-	-	-	-	-	-	37091810	-	-	-	-	-
rs805300	HSCHR6_MHC_SSTO_CTG1:2950074-2950074	G	intron_variant	MODIFIER	BAG6	ENSG00000233348	Transcript	ENST00000437054.5	protein_coding	-	2025-02-06	-	-	-	-	-	-	-	rs805300	A	A/G	-	-1	cds_end_NF	HGNC	HGNC:13919	-	-	-	2	-	-	-	-	-	-	-	37091810	-	-	-	-	-
rs805300	HSCHR6_MHC_SSTO_CTG1:2950074-2950074	G	intron_variant	MODIFIER	BAG6	ENSG00000233348	Transcript	ENST00000437731.5	protein_coding	-	2025-02-04	-	-	-	-	-	-	-	rs805300	A	A/G	-	-1	cds_end_NF	HGNC	HGNC:13919	-	-	-	3	-	-	-	-	-	-	-	37091810	-	-	-	-	-
rs805300	HSCHR6_MHC_SSTO_CTG1:2950074-2950074	G	intron_variant	MODIFIER	BAG6	ENSG00000233348	Transcript	ENST00000437735.5	protein_coding	-	2025-02-05	-	-	-	-	-	-	-	rs805300	A	A/G	-	-1	cds_end_NF	HGNC	HGNC:13919	-	-	-	3	-	-	-	-	-	-	-	37091810	-	-	-	-	-
rs805300	HSCHR6_MHC_SSTO_CTG1:2950074-2950074	G	intron_variant	MODIFIER	BAG6	ENSG00000233348	Transcript	ENST00000439612.5	protein_coding	-	2025-02-06	-	-	-	-	-	-	-	rs805300	A	A/G	-	-1	cds_end_NF	HGNC	HGNC:13919	-	-	-	3	-	-	-	-	-	-	-	37091810	-	-	-	-	-
rs805300	HSCHR6_MHC_SSTO_CTG1:2950074-2950074	G	intron_variant	MODIFIER	BAG6	ENSG00000233348	Transcript	ENST00000442427.5	protein_coding	-	2025-02-05	-	-	-	-	-	-	-	rs805300	A	A/G	-	-1	cds_end_NF	HGNC	HGNC:13919	-	-	-	3	-	-	-	-	-	-	-	37091810	-	-	-	-	-
rs805300	HSCHR6_MHC_SSTO_CTG1:2950074-2950074	G	intron_variant	MODIFIER	BAG6	ENSG00000233348	Transcript	ENST00000443182.6	protein_coding	-	2025-02-24	-	-	-	-	-	-	-	rs805300	A	A/G	-	-1	-	HGNC	HGNC:13919	-	-	-	1	-	-	-	-	-	-	-	37091810	-	-	-	-	-
rs805300	HSCHR6_MHC_SSTO_CTG1:2950074-2950074	G	intron_variant	MODIFIER	BAG6	ENSG00000233348	Transcript	ENST00000449173.5	protein_coding	-	2025-02-05	-	-	-	-	-	-	-	rs805300	A	A/G	-	-1	cds_end_NF	HGNC	HGNC:13919	-	-	-	3	-	-	-	-	-	-	-	37091810	-	-	-	-	-
rs805300	HSCHR6_MHC_SSTO_CTG1:2950074-2950074	G	intron_variant	MODIFIER	BAG6	ENSG00000233348	Transcript	ENST00000451932.6	protein_coding	-	2025-02-24	-	-	-	-	-	-	-	rs805300	A	A/G	-	-1	-	HGNC	HGNC:13919	-	-	-	1	-	-	-	-	-	-	-	37091810	-	-	-	-	-
rs805300	HSCHR6_MHC_SSTO_CTG1:2950074-2950074	G	intron_variant	MODIFIER	BAG6	ENSG00000233348	Transcript	ENST00000458287.5	protein_coding	-	2025-02-06	-	-	-	-	-	-	-	rs805300	A	A/G	-	-1	cds_end_NF	HGNC	HGNC:13919	-	-	-	2	-	-	-	-	-	-	-	37091810	-	-	-	-	-
rs805300	HSCHR6_MHC_SSTO_CTG1:2950074-2950074	G	intron_variant,non_coding_transcript_variant	MODIFIER	BAG6	ENSG00000233348	Transcript	ENST00000462709.5	protein_coding_CDS_not_defined	-	2025-02-05	-	-	-	-	-	-	-	rs805300	A	A/G	-	-1	-	HGNC	HGNC:13919	-	-	-	3	-	-	-	-	-	-	-	37091810	-	-	-	-	-
rs805300	HSCHR6_MHC_SSTO_CTG1:2950074-2950074	G	intron_variant,non_coding_transcript_variant	MODIFIER	BAG6	ENSG00000233348	Transcript	ENST00000471124.1	protein_coding_CDS_not_defined	-	2025-02-03	-	-	-	-	-	-	-	rs805300	A	A/G	-	-1	-	HGNC	HGNC:13919	-	-	-	3	-	-	-	-	-	-	-	37091810	-	-	-	-	-
rs805300	HSCHR6_MHC_SSTO_CTG1:2950074-2950074	G	intron_variant	MODIFIER	BAG6	ENSG00000233348	Transcript	ENST00000552116.2	protein_coding	-	2025-02-23	-	-	-	-	-	-	-	rs805300	A	A/G	-	-1	-	HGNC	HGNC:13919	-	-	-	2	-	-	-	-	-	-	-	37091810	-	-	-	-	-
rs805300	HSCHR6_MHC_SSTO_CTG1:2950074-2950074	G	intron_variant	MODIFIER	BAG6	ENSG00000233348	Transcript	ENST00000615725.4	protein_coding	-	2025-02-22	-	-	-	-	-	-	-	rs805300	A	A/G	-	-1	-	HGNC	HGNC:13919	-	-	-	2	-	-	-	-	-	-	-	37091810	-	-	-	-	-
rs805298	HSCHR6_MHC_SSTO_CTG1:2952595-2952595	A	downstream_gene_variant	MODIFIER	C6orf47	ENSG00000226103	Transcript	ENST00000413113.1	protein_coding	-	-	-	-	-	-	-	-	-	rs805298	G	G/A/C/T	4980	-1	-	HGNC	HGNC:19076	-	-	-	-	-	-	-	-	-	-	-	-	-	-	-	-	-
rs805298	HSCHR6_MHC_SSTO_CTG1:2952595-2952595	C	downstream_gene_variant	MODIFIER	C6orf47	ENSG00000226103	Transcript	ENST00000413113.1	protein_coding	-	-	-	-	-	-	-	-	-	rs805298	G	G/A/C/T	4980	-1	-	HGNC	HGNC:19076	-	-	-	-	-	-	-	-	-	-	-	-	-	-	-	-	-
rs805298	HSCHR6_MHC_SSTO_CTG1:2952595-2952595	T	downstream_gene_variant	MODIFIER	C6orf47	ENSG00000226103	Transcript	ENST00000413113.1	protein_coding	-	-	-	-	-	-	-	-	-	rs805298	G	G/A/C/T	4980	-1	-	HGNC	HGNC:19076	-	-	-	-	-	-	-	-	-	-	-	-	-	-	-	-	-
rs805298	HSCHR6_MHC_SSTO_CTG1:2952595-2952595	A	upstream_gene_variant	MODIFIER	BAG6	ENSG00000233348	Transcript	ENST00000417824.5	protein_coding	-	-	-	-	-	-	-	-	-	rs805298	G	G/A/C/T	963	-1	cds_end_NF	HGNC	HGNC:13919	-	-	-	5	-	-	-	-	-	-	-	-	-	-	-	-	-
rs805298	HSCHR6_MHC_SSTO_CTG1:2952595-2952595	C	upstream_gene_variant	MODIFIER	BAG6	ENSG00000233348	Transcript	ENST00000417824.5	protein_coding	-	-	-	-	-	-	-	-	-	rs805298	G	G/A/C/T	963	-1	cds_end_NF	HGNC	HGNC:13919	-	-	-	5	-	-	-	-	-	-	-	-	-	-	-	-	-
rs805298	HSCHR6_MHC_SSTO_CTG1:2952595-2952595	T	upstream_gene_variant	MODIFIER	BAG6	ENSG00000233348	Transcript	ENST00000417824.5	protein_coding	-	-	-	-	-	-	-	-	-	rs805298	G	G/A/C/T	963	-1	cds_end_NF	HGNC	HGNC:13919	-	-	-	5	-	-	-	-	-	-	-	-	-	-	-	-	-
rs805298	HSCHR6_MHC_SSTO_CTG1:2952595-2952595	A	upstream_gene_variant	MODIFIER	BAG6	ENSG00000233348	Transcript	ENST00000419847.5	protein_coding	-	-	-	-	-	-	-	-	-	rs805298	G	G/A/C/T	612	-1	-	HGNC	HGNC:13919	-	-	-	1	-	-	-	-	-	-	-	-	-	-	-	-	-
rs805298	HSCHR6_MHC_SSTO_CTG1:2952595-2952595	C	upstream_gene_variant	MODIFIER	BAG6	ENSG00000233348	Transcript	ENST00000419847.5	protein_coding	-	-	-	-	-	-	-	-	-	rs805298	G	G/A/C/T	612	-1	-	HGNC	HGNC:13919	-	-	-	1	-	-	-	-	-	-	-	-	-	-	-	-	-
rs805298	HSCHR6_MHC_SSTO_CTG1:2952595-2952595	T	upstream_gene_variant	MODIFIER	BAG6	ENSG00000233348	Transcript	ENST00000419847.5	protein_coding	-	-	-	-	-	-	-	-	-	rs805298	G	G/A/C/T	612	-1	-	HGNC	HGNC:13919	-	-	-	1	-	-	-	-	-	-	-	-	-	-	-	-	-
rs805298	HSCHR6_MHC_SSTO_CTG1:2952595-2952595	A	intron_variant	MODIFIER	APOM	ENSG00000235754	Transcript	ENST00000425177.5	protein_coding	-	2025-01-05	-	-	-	-	-	-	-	rs805298	G	G/A/C/T	-	1	-	HGNC	HGNC:13916	-	-	-	1	-	-	-	-	-	-	-	-	-	-	-	-	-
rs805298	HSCHR6_MHC_SSTO_CTG1:2952595-2952595	C	intron_variant	MODIFIER	APOM	ENSG00000235754	Transcript	ENST00000425177.5	protein_coding	-	2025-01-05	-	-	-	-	-	-	-	rs805298	G	G/A/C/T	-	1	-	HGNC	HGNC:13916	-	-	-	1	-	-	-	-	-	-	-	-	-	-	-	-	-
rs805298	HSCHR6_MHC_SSTO_CTG1:2952595-2952595	T	intron_variant	MODIFIER	APOM	ENSG00000235754	Transcript	ENST00000425177.5	protein_coding	-	2025-01-05	-	-	-	-	-	-	-	rs805298	G	G/A/C/T	-	1	-	HGNC	HGNC:13916	-	-	-	1	-	-	-	-	-	-	-	-	-	-	-	-	-
rs805298	HSCHR6_MHC_SSTO_CTG1:2952595-2952595	A	upstream_gene_variant	MODIFIER	BAG6	ENSG00000233348	Transcript	ENST00000426331.5	protein_coding	-	-	-	-	-	-	-	-	-	rs805298	G	G/A/C/T	1342	-1	cds_end_NF	HGNC	HGNC:13919	-	-	-	1	-	-	-	-	-	-	-	-	-	-	-	-	-
rs805298	HSCHR6_MHC_SSTO_CTG1:2952595-2952595	C	upstream_gene_variant	MODIFIER	BAG6	ENSG00000233348	Transcript	ENST00000426331.5	protein_coding	-	-	-	-	-	-	-	-	-	rs805298	G	G/A/C/T	1342	-1	cds_end_NF	HGNC	HGNC:13919	-	-	-	1	-	-	-	-	-	-	-	-	-	-	-	-	-
rs805298	HSCHR6_MHC_SSTO_CTG1:2952595-2952595	T	upstream_gene_variant	MODIFIER	BAG6	ENSG00000233348	Transcript	ENST00000426331.5	protein_coding	-	-	-	-	-	-	-	-	-	rs805298	G	G/A/C/T	1342	-1	cds_end_NF	HGNC	HGNC:13919	-	-	-	1	-	-	-	-	-	-	-	-	-	-	-	-	-
rs805298	HSCHR6_MHC_SSTO_CTG1:2952595-2952595	A	upstream_gene_variant	MODIFIER	BAG6	ENSG00000233348	Transcript	ENST00000428037.5	protein_coding	-	-	-	-	-	-	-	-	-	rs805298	G	G/A/C/T	931	-1	cds_end_NF	HGNC	HGNC:13919	-	-	-	5	-	-	-	-	-	-	-	-	-	-	-	-	-
rs805298	HSCHR6_MHC_SSTO_CTG1:2952595-2952595	C	upstream_gene_variant	MODIFIER	BAG6	ENSG00000233348	Transcript	ENST00000428037.5	protein_coding	-	-	-	-	-	-	-	-	-	rs805298	G	G/A/C/T	931	-1	cds_end_NF	HGNC	HGNC:13919	-	-	-	5	-	-	-	-	-	-	-	-	-	-	-	-	-
rs805298	HSCHR6_MHC_SSTO_CTG1:2952595-2952595	T	upstream_gene_variant	MODIFIER	BAG6	ENSG00000233348	Transcript	ENST00000428037.5	protein_coding	-	-	-	-	-	-	-	-	-	rs805298	G	G/A/C/T	931	-1	cds_end_NF	HGNC	HGNC:13919	-	-	-	5	-	-	-	-	-	-	-	-	-	-	-	-	-
rs805298	HSCHR6_MHC_SSTO_CTG1:2952595-2952595	A	intron_variant	MODIFIER	APOM	ENSG00000235754	Transcript	ENST00000430238.5	protein_coding	-	2025-01-04	-	-	-	-	-	-	-	rs805298	G	G/A/C/T	-	1	-	HGNC	HGNC:13916	-	-	-	2	-	-	-	-	-	-	-	-	-	-	-	-	-
rs805298	HSCHR6_MHC_SSTO_CTG1:2952595-2952595	C	intron_variant	MODIFIER	APOM	ENSG00000235754	Transcript	ENST00000430238.5	protein_coding	-	2025-01-04	-	-	-	-	-	-	-	rs805298	G	G/A/C/T	-	1	-	HGNC	HGNC:13916	-	-	-	2	-	-	-	-	-	-	-	-	-	-	-	-	-
rs805298	HSCHR6_MHC_SSTO_CTG1:2952595-2952595	T	intron_variant	MODIFIER	APOM	ENSG00000235754	Transcript	ENST00000430238.5	protein_coding	-	2025-01-04	-	-	-	-	-	-	-	rs805298	G	G/A/C/T	-	1	-	HGNC	HGNC:13916	-	-	-	2	-	-	-	-	-	-	-	-	-	-	-	-	-
rs805298	HSCHR6_MHC_SSTO_CTG1:2952595-2952595	A	upstream_gene_variant	MODIFIER	APOM	ENSG00000235754	Transcript	ENST00000432598.2	protein_coding	-	-	-	-	-	-	-	-	-	rs805298	G	G/A/C/T	2576	1	-	HGNC	HGNC:13916	-	-	-	1	-	-	-	-	-	-	-	-	-	-	-	-	-
rs805298	HSCHR6_MHC_SSTO_CTG1:2952595-2952595	C	upstream_gene_variant	MODIFIER	APOM	ENSG00000235754	Transcript	ENST00000432598.2	protein_coding	-	-	-	-	-	-	-	-	-	rs805298	G	G/A/C/T	2576	1	-	HGNC	HGNC:13916	-	-	-	1	-	-	-	-	-	-	-	-	-	-	-	-	-
rs805298	HSCHR6_MHC_SSTO_CTG1:2952595-2952595	T	upstream_gene_variant	MODIFIER	APOM	ENSG00000235754	Transcript	ENST00000432598.2	protein_coding	-	-	-	-	-	-	-	-	-	rs805298	G	G/A/C/T	2576	1	-	HGNC	HGNC:13916	-	-	-	1	-	-	-	-	-	-	-	-	-	-	-	-	-
rs805298	HSCHR6_MHC_SSTO_CTG1:2952595-2952595	A	upstream_gene_variant	MODIFIER	BAG6	ENSG00000233348	Transcript	ENST00000433726.5	protein_coding	-	-	-	-	-	-	-	-	-	rs805298	G	G/A/C/T	672	-1	cds_end_NF	HGNC	HGNC:13919	-	-	-	3	-	-	-	-	-	-	-	-	-	-	-	-	-
rs805298	HSCHR6_MHC_SSTO_CTG1:2952595-2952595	C	upstream_gene_variant	MODIFIER	BAG6	ENSG00000233348	Transcript	ENST00000433726.5	protein_coding	-	-	-	-	-	-	-	-	-	rs805298	G	G/A/C/T	672	-1	cds_end_NF	HGNC	HGNC:13919	-	-	-	3	-	-	-	-	-	-	-	-	-	-	-	-	-
rs805298	HSCHR6_MHC_SSTO_CTG1:2952595-2952595	T	upstream_gene_variant	MODIFIER	BAG6	ENSG00000233348	Transcript	ENST00000433726.5	protein_coding	-	-	-	-	-	-	-	-	-	rs805298	G	G/A/C/T	672	-1	cds_end_NF	HGNC	HGNC:13919	-	-	-	3	-	-	-	-	-	-	-	-	-	-	-	-	-
rs805298	HSCHR6_MHC_SSTO_CTG1:2952595-2952595	A	upstream_gene_variant	MODIFIER	BAG6	ENSG00000233348	Transcript	ENST00000434880.5	protein_coding	-	-	-	-	-	-	-	-	-	rs805298	G	G/A/C/T	998	-1	cds_end_NF	HGNC	HGNC:13919	-	-	-	3	-	-	-	-	-	-	-	-	-	-	-	-	-
rs805298	HSCHR6_MHC_SSTO_CTG1:2952595-2952595	C	upstream_gene_variant	MODIFIER	BAG6	ENSG00000233348	Transcript	ENST00000434880.5	protein_coding	-	-	-	-	-	-	-	-	-	rs805298	G	G/A/C/T	998	-1	cds_end_NF	HGNC	HGNC:13919	-	-	-	3	-	-	-	-	-	-	-	-	-	-	-	-	-
rs805298	HSCHR6_MHC_SSTO_CTG1:2952595-2952595	T	upstream_gene_variant	MODIFIER	BAG6	ENSG00000233348	Transcript	ENST00000434880.5	protein_coding	-	-	-	-	-	-	-	-	-	rs805298	G	G/A/C/T	998	-1	cds_end_NF	HGNC	HGNC:13919	-	-	-	3	-	-	-	-	-	-	-	-	-	-	-	-	-
rs805298	HSCHR6_MHC_SSTO_CTG1:2952595-2952595	A	upstream_gene_variant	MODIFIER	BAG6	ENSG00000233348	Transcript	ENST00000436497.5	protein_coding	-	-	-	-	-	-	-	-	-	rs805298	G	G/A/C/T	1168	-1	cds_end_NF	HGNC	HGNC:13919	-	-	-	5	-	-	-	-	-	-	-	-	-	-	-	-	-
rs805298	HSCHR6_MHC_SSTO_CTG1:2952595-2952595	C	upstream_gene_variant	MODIFIER	BAG6	ENSG00000233348	Transcript	ENST00000436497.5	protein_coding	-	-	-	-	-	-	-	-	-	rs805298	G	G/A/C/T	1168	-1	cds_end_NF	HGNC	HGNC:13919	-	-	-	5	-	-	-	-	-	-	-	-	-	-	-	-	-
rs805298	HSCHR6_MHC_SSTO_CTG1:2952595-2952595	T	upstream_gene_variant	MODIFIER	BAG6	ENSG00000233348	Transcript	ENST00000436497.5	protein_coding	-	-	-	-	-	-	-	-	-	rs805298	G	G/A/C/T	1168	-1	cds_end_NF	HGNC	HGNC:13919	-	-	-	5	-	-	-	-	-	-	-	-	-	-	-	-	-
rs805298	HSCHR6_MHC_SSTO_CTG1:2952595-2952595	A	upstream_gene_variant	MODIFIER	BAG6	ENSG00000233348	Transcript	ENST00000436569.5	protein_coding	-	-	-	-	-	-	-	-	-	rs805298	G	G/A/C/T	639	-1	cds_end_NF	HGNC	HGNC:13919	-	-	-	5	-	-	-	-	-	-	-	-	-	-	-	-	-
rs805298	HSCHR6_MHC_SSTO_CTG1:2952595-2952595	C	upstream_gene_variant	MODIFIER	BAG6	ENSG00000233348	Transcript	ENST00000436569.5	protein_coding	-	-	-	-	-	-	-	-	-	rs805298	G	G/A/C/T	639	-1	cds_end_NF	HGNC	HGNC:13919	-	-	-	5	-	-	-	-	-	-	-	-	-	-	-	-	-
rs805298	HSCHR6_MHC_SSTO_CTG1:2952595-2952595	T	upstream_gene_variant	MODIFIER	BAG6	ENSG00000233348	Transcript	ENST00000436569.5	protein_coding	-	-	-	-	-	-	-	-	-	rs805298	G	G/A/C/T	639	-1	cds_end_NF	HGNC	HGNC:13919	-	-	-	5	-	-	-	-	-	-	-	-	-	-	-	-	-
rs805298	HSCHR6_MHC_SSTO_CTG1:2952595-2952595	A	upstream_gene_variant	MODIFIER	BAG6	ENSG00000233348	Transcript	ENST00000437054.5	protein_coding	-	-	-	-	-	-	-	-	-	rs805298	G	G/A/C/T	1346	-1	cds_end_NF	HGNC	HGNC:13919	-	-	-	2	-	-	-	-	-	-	-	-	-	-	-	-	-
rs805298	HSCHR6_MHC_SSTO_CTG1:2952595-2952595	C	upstream_gene_variant	MODIFIER	BAG6	ENSG00000233348	Transcript	ENST00000437054.5	protein_coding	-	-	-	-	-	-	-	-	-	rs805298	G	G/A/C/T	1346	-1	cds_end_NF	HGNC	HGNC:13919	-	-	-	2	-	-	-	-	-	-	-	-	-	-	-	-	-
rs805298	HSCHR6_MHC_SSTO_CTG1:2952595-2952595	T	upstream_gene_variant	MODIFIER	BAG6	ENSG00000233348	Transcript	ENST00000437054.5	protein_coding	-	-	-	-	-	-	-	-	-	rs805298	G	G/A/C/T	1346	-1	cds_end_NF	HGNC	HGNC:13919	-	-	-	2	-	-	-	-	-	-	-	-	-	-	-	-	-
rs805298	HSCHR6_MHC_SSTO_CTG1:2952595-2952595	A	upstream_gene_variant	MODIFIER	BAG6	ENSG00000233348	Transcript	ENST00000437731.5	protein_coding	-	-	-	-	-	-	-	-	-	rs805298	G	G/A/C/T	1206	-1	cds_end_NF	HGNC	HGNC:13919	-	-	-	3	-	-	-	-	-	-	-	-	-	-	-	-	-
rs805298	HSCHR6_MHC_SSTO_CTG1:2952595-2952595	C	upstream_gene_variant	MODIFIER	BAG6	ENSG00000233348	Transcript	ENST00000437731.5	protein_coding	-	-	-	-	-	-	-	-	-	rs805298	G	G/A/C/T	1206	-1	cds_end_NF	HGNC	HGNC:13919	-	-	-	3	-	-	-	-	-	-	-	-	-	-	-	-	-
rs805298	HSCHR6_MHC_SSTO_CTG1:2952595-2952595	T	upstream_gene_variant	MODIFIER	BAG6	ENSG00000233348	Transcript	ENST00000437731.5	protein_coding	-	-	-	-	-	-	-	-	-	rs805298	G	G/A/C/T	1206	-1	cds_end_NF	HGNC	HGNC:13919	-	-	-	3	-	-	-	-	-	-	-	-	-	-	-	-	-
rs805298	HSCHR6_MHC_SSTO_CTG1:2952595-2952595	A	upstream_gene_variant	MODIFIER	BAG6	ENSG00000233348	Transcript	ENST00000437735.5	protein_coding	-	-	-	-	-	-	-	-	-	rs805298	G	G/A/C/T	872	-1	cds_end_NF	HGNC	HGNC:13919	-	-	-	3	-	-	-	-	-	-	-	-	-	-	-	-	-
rs805298	HSCHR6_MHC_SSTO_CTG1:2952595-2952595	C	upstream_gene_variant	MODIFIER	BAG6	ENSG00000233348	Transcript	ENST00000437735.5	protein_coding	-	-	-	-	-	-	-	-	-	rs805298	G	G/A/C/T	872	-1	cds_end_NF	HGNC	HGNC:13919	-	-	-	3	-	-	-	-	-	-	-	-	-	-	-	-	-
rs805298	HSCHR6_MHC_SSTO_CTG1:2952595-2952595	T	upstream_gene_variant	MODIFIER	BAG6	ENSG00000233348	Transcript	ENST00000437735.5	protein_coding	-	-	-	-	-	-	-	-	-	rs805298	G	G/A/C/T	872	-1	cds_end_NF	HGNC	HGNC:13919	-	-	-	3	-	-	-	-	-	-	-	-	-	-	-	-	-
rs805298	HSCHR6_MHC_SSTO_CTG1:2952595-2952595	A	upstream_gene_variant	MODIFIER	BAG6	ENSG00000233348	Transcript	ENST00000439612.5	protein_coding	-	-	-	-	-	-	-	-	-	rs805298	G	G/A/C/T	1163	-1	cds_end_NF	HGNC	HGNC:13919	-	-	-	3	-	-	-	-	-	-	-	-	-	-	-	-	-
rs805298	HSCHR6_MHC_SSTO_CTG1:2952595-2952595	C	upstream_gene_variant	MODIFIER	BAG6	ENSG00000233348	Transcript	ENST00000439612.5	protein_coding	-	-	-	-	-	-	-	-	-	rs805298	G	G/A/C/T	1163	-1	cds_end_NF	HGNC	HGNC:13919	-	-	-	3	-	-	-	-	-	-	-	-	-	-	-	-	-
rs805298	HSCHR6_MHC_SSTO_CTG1:2952595-2952595	T	upstream_gene_variant	MODIFIER	BAG6	ENSG00000233348	Transcript	ENST00000439612.5	protein_coding	-	-	-	-	-	-	-	-	-	rs805298	G	G/A/C/T	1163	-1	cds_end_NF	HGNC	HGNC:13919	-	-	-	3	-	-	-	-	-	-	-	-	-	-	-	-	-
rs805298	HSCHR6_MHC_SSTO_CTG1:2952595-2952595	A	upstream_gene_variant	MODIFIER	BAG6	ENSG00000233348	Transcript	ENST00000442427.5	protein_coding	-	-	-	-	-	-	-	-	-	rs805298	G	G/A/C/T	1401	-1	cds_end_NF	HGNC	HGNC:13919	-	-	-	3	-	-	-	-	-	-	-	-	-	-	-	-	-
rs805298	HSCHR6_MHC_SSTO_CTG1:2952595-2952595	C	upstream_gene_variant	MODIFIER	BAG6	ENSG00000233348	Transcript	ENST00000442427.5	protein_coding	-	-	-	-	-	-	-	-	-	rs805298	G	G/A/C/T	1401	-1	cds_end_NF	HGNC	HGNC:13919	-	-	-	3	-	-	-	-	-	-	-	-	-	-	-	-	-
rs805298	HSCHR6_MHC_SSTO_CTG1:2952595-2952595	T	upstream_gene_variant	MODIFIER	BAG6	ENSG00000233348	Transcript	ENST00000442427.5	protein_coding	-	-	-	-	-	-	-	-	-	rs805298	G	G/A/C/T	1401	-1	cds_end_NF	HGNC	HGNC:13919	-	-	-	3	-	-	-	-	-	-	-	-	-	-	-	-	-
rs805298	HSCHR6_MHC_SSTO_CTG1:2952595-2952595	A	upstream_gene_variant	MODIFIER	BAG6	ENSG00000233348	Transcript	ENST00000443182.6	protein_coding	-	-	-	-	-	-	-	-	-	rs805298	G	G/A/C/T	924	-1	-	HGNC	HGNC:13919	-	-	-	1	-	-	-	-	-	-	-	-	-	-	-	-	-
rs805298	HSCHR6_MHC_SSTO_CTG1:2952595-2952595	C	upstream_gene_variant	MODIFIER	BAG6	ENSG00000233348	Transcript	ENST00000443182.6	protein_coding	-	-	-	-	-	-	-	-	-	rs805298	G	G/A/C/T	924	-1	-	HGNC	HGNC:13919	-	-	-	1	-	-	-	-	-	-	-	-	-	-	-	-	-
rs805298	HSCHR6_MHC_SSTO_CTG1:2952595-2952595	T	upstream_gene_variant	MODIFIER	BAG6	ENSG00000233348	Transcript	ENST00000443182.6	protein_coding	-	-	-	-	-	-	-	-	-	rs805298	G	G/A/C/T	924	-1	-	HGNC	HGNC:13919	-	-	-	1	-	-	-	-	-	-	-	-	-	-	-	-	-
rs805298	HSCHR6_MHC_SSTO_CTG1:2952595-2952595	A	upstream_gene_variant	MODIFIER	BAG6	ENSG00000233348	Transcript	ENST00000449173.5	protein_coding	-	-	-	-	-	-	-	-	-	rs805298	G	G/A/C/T	669	-1	cds_end_NF	HGNC	HGNC:13919	-	-	-	3	-	-	-	-	-	-	-	-	-	-	-	-	-
rs805298	HSCHR6_MHC_SSTO_CTG1:2952595-2952595	C	upstream_gene_variant	MODIFIER	BAG6	ENSG00000233348	Transcript	ENST00000449173.5	protein_coding	-	-	-	-	-	-	-	-	-	rs805298	G	G/A/C/T	669	-1	cds_end_NF	HGNC	HGNC:13919	-	-	-	3	-	-	-	-	-	-	-	-	-	-	-	-	-
rs805298	HSCHR6_MHC_SSTO_CTG1:2952595-2952595	T	upstream_gene_variant	MODIFIER	BAG6	ENSG00000233348	Transcript	ENST00000449173.5	protein_coding	-	-	-	-	-	-	-	-	-	rs805298	G	G/A/C/T	669	-1	cds_end_NF	HGNC	HGNC:13919	-	-	-	3	-	-	-	-	-	-	-	-	-	-	-	-	-
rs805298	HSCHR6_MHC_SSTO_CTG1:2952595-2952595	A	upstream_gene_variant	MODIFIER	BAG6	ENSG00000233348	Transcript	ENST00000451932.6	protein_coding	-	-	-	-	-	-	-	-	-	rs805298	G	G/A/C/T	682	-1	-	HGNC	HGNC:13919	-	-	-	1	-	-	-	-	-	-	-	-	-	-	-	-	-
rs805298	HSCHR6_MHC_SSTO_CTG1:2952595-2952595	C	upstream_gene_variant	MODIFIER	BAG6	ENSG00000233348	Transcript	ENST00000451932.6	protein_coding	-	-	-	-	-	-	-	-	-	rs805298	G	G/A/C/T	682	-1	-	HGNC	HGNC:13919	-	-	-	1	-	-	-	-	-	-	-	-	-	-	-	-	-
rs805298	HSCHR6_MHC_SSTO_CTG1:2952595-2952595	T	upstream_gene_variant	MODIFIER	BAG6	ENSG00000233348	Transcript	ENST00000451932.6	protein_coding	-	-	-	-	-	-	-	-	-	rs805298	G	G/A/C/T	682	-1	-	HGNC	HGNC:13919	-	-	-	1	-	-	-	-	-	-	-	-	-	-	-	-	-
rs805298	HSCHR6_MHC_SSTO_CTG1:2952595-2952595	A	upstream_gene_variant	MODIFIER	BAG6	ENSG00000233348	Transcript	ENST00000458287.5	protein_coding	-	-	-	-	-	-	-	-	-	rs805298	G	G/A/C/T	650	-1	cds_end_NF	HGNC	HGNC:13919	-	-	-	2	-	-	-	-	-	-	-	-	-	-	-	-	-
rs805298	HSCHR6_MHC_SSTO_CTG1:2952595-2952595	C	upstream_gene_variant	MODIFIER	BAG6	ENSG00000233348	Transcript	ENST00000458287.5	protein_coding	-	-	-	-	-	-	-	-	-	rs805298	G	G/A/C/T	650	-1	cds_end_NF	HGNC	HGNC:13919	-	-	-	2	-	-	-	-	-	-	-	-	-	-	-	-	-
rs805298	HSCHR6_MHC_SSTO_CTG1:2952595-2952595	T	upstream_gene_variant	MODIFIER	BAG6	ENSG00000233348	Transcript	ENST00000458287.5	protein_coding	-	-	-	-	-	-	-	-	-	rs805298	G	G/A/C/T	650	-1	cds_end_NF	HGNC	HGNC:13919	-	-	-	2	-	-	-	-	-	-	-	-	-	-	-	-	-
rs805298	HSCHR6_MHC_SSTO_CTG1:2952595-2952595	A	upstream_gene_variant	MODIFIER	BAG6	ENSG00000233348	Transcript	ENST00000462709.5	protein_coding_CDS_not_defined	-	-	-	-	-	-	-	-	-	rs805298	G	G/A/C/T	999	-1	-	HGNC	HGNC:13919	-	-	-	3	-	-	-	-	-	-	-	-	-	-	-	-	-
rs805298	HSCHR6_MHC_SSTO_CTG1:2952595-2952595	C	upstream_gene_variant	MODIFIER	BAG6	ENSG00000233348	Transcript	ENST00000462709.5	protein_coding_CDS_not_defined	-	-	-	-	-	-	-	-	-	rs805298	G	G/A/C/T	999	-1	-	HGNC	HGNC:13919	-	-	-	3	-	-	-	-	-	-	-	-	-	-	-	-	-
rs805298	HSCHR6_MHC_SSTO_CTG1:2952595-2952595	T	upstream_gene_variant	MODIFIER	BAG6	ENSG00000233348	Transcript	ENST00000462709.5	protein_coding_CDS_not_defined	-	-	-	-	-	-	-	-	-	rs805298	G	G/A/C/T	999	-1	-	HGNC	HGNC:13919	-	-	-	3	-	-	-	-	-	-	-	-	-	-	-	-	-
rs805298	HSCHR6_MHC_SSTO_CTG1:2952595-2952595	A	upstream_gene_variant	MODIFIER	BAG6	ENSG00000233348	Transcript	ENST00000471124.1	protein_coding_CDS_not_defined	-	-	-	-	-	-	-	-	-	rs805298	G	G/A/C/T	679	-1	-	HGNC	HGNC:13919	-	-	-	3	-	-	-	-	-	-	-	-	-	-	-	-	-
rs805298	HSCHR6_MHC_SSTO_CTG1:2952595-2952595	C	upstream_gene_variant	MODIFIER	BAG6	ENSG00000233348	Transcript	ENST00000471124.1	protein_coding_CDS_not_defined	-	-	-	-	-	-	-	-	-	rs805298	G	G/A/C/T	679	-1	-	HGNC	HGNC:13919	-	-	-	3	-	-	-	-	-	-	-	-	-	-	-	-	-
rs805298	HSCHR6_MHC_SSTO_CTG1:2952595-2952595	T	upstream_gene_variant	MODIFIER	BAG6	ENSG00000233348	Transcript	ENST00000471124.1	protein_coding_CDS_not_defined	-	-	-	-	-	-	-	-	-	rs805298	G	G/A/C/T	679	-1	-	HGNC	HGNC:13919	-	-	-	3	-	-	-	-	-	-	-	-	-	-	-	-	-
rs805298	HSCHR6_MHC_SSTO_CTG1:2952595-2952595	A	upstream_gene_variant	MODIFIER	BAG6	ENSG00000233348	Transcript	ENST00000552116.2	protein_coding	-	-	-	-	-	-	-	-	-	rs805298	G	G/A/C/T	617	-1	-	HGNC	HGNC:13919	-	-	-	2	-	-	-	-	-	-	-	-	-	-	-	-	-
rs805298	HSCHR6_MHC_SSTO_CTG1:2952595-2952595	C	upstream_gene_variant	MODIFIER	BAG6	ENSG00000233348	Transcript	ENST00000552116.2	protein_coding	-	-	-	-	-	-	-	-	-	rs805298	G	G/A/C/T	617	-1	-	HGNC	HGNC:13919	-	-	-	2	-	-	-	-	-	-	-	-	-	-	-	-	-
rs805298	HSCHR6_MHC_SSTO_CTG1:2952595-2952595	T	upstream_gene_variant	MODIFIER	BAG6	ENSG00000233348	Transcript	ENST00000552116.2	protein_coding	-	-	-	-	-	-	-	-	-	rs805298	G	G/A/C/T	617	-1	-	HGNC	HGNC:13919	-	-	-	2	-	-	-	-	-	-	-	-	-	-	-	-	-
rs805298	HSCHR6_MHC_SSTO_CTG1:2952595-2952595	A	upstream_gene_variant	MODIFIER	BAG6	ENSG00000233348	Transcript	ENST00000615725.4	protein_coding	-	-	-	-	-	-	-	-	-	rs805298	G	G/A/C/T	617	-1	-	HGNC	HGNC:13919	-	-	-	2	-	-	-	-	-	-	-	-	-	-	-	-	-
rs805298	HSCHR6_MHC_SSTO_CTG1:2952595-2952595	C	upstream_gene_variant	MODIFIER	BAG6	ENSG00000233348	Transcript	ENST00000615725.4	protein_coding	-	-	-	-	-	-	-	-	-	rs805298	G	G/A/C/T	617	-1	-	HGNC	HGNC:13919	-	-	-	2	-	-	-	-	-	-	-	-	-	-	-	-	-
rs805298	HSCHR6_MHC_SSTO_CTG1:2952595-2952595	T	upstream_gene_variant	MODIFIER	BAG6	ENSG00000233348	Transcript	ENST00000615725.4	protein_coding	-	-	-	-	-	-	-	-	-	rs805298	G	G/A/C/T	617	-1	-	HGNC	HGNC:13919	-	-	-	2	-	-	-	-	-	-	-	-	-	-	-	-	-
rs1266078	HSCHR6_MHC_SSTO_CTG1:2953543-2953543	A	downstream_gene_variant	MODIFIER	C6orf47	ENSG00000226103	Transcript	ENST00000413113.1	protein_coding	-	-	-	-	-	-	-	-	-	rs1266078	T	T/A/C/G	4032	-1	-	HGNC	HGNC:19076	-	-	-	-	-	-	-	-	-	-	1	2.13903e+71	-	-	-	-	-
rs1266078	HSCHR6_MHC_SSTO_CTG1:2953543-2953543	C	downstream_gene_variant	MODIFIER	C6orf47	ENSG00000226103	Transcript	ENST00000413113.1	protein_coding	-	-	-	-	-	-	-	-	-	rs1266078	T	T/A/C/G	4032	-1	-	HGNC	HGNC:19076	-	-	-	-	-	-	-	-	-	-	1	2.13903e+71	-	-	-	-	-
rs1266078	HSCHR6_MHC_SSTO_CTG1:2953543-2953543	G	downstream_gene_variant	MODIFIER	C6orf47	ENSG00000226103	Transcript	ENST00000413113.1	protein_coding	-	-	-	-	-	-	-	-	-	rs1266078	T	T/A/C/G	4032	-1	-	HGNC	HGNC:19076	-	-	-	-	-	-	-	-	-	-	1	2.13903e+71	-	-	-	-	-
rs1266078	HSCHR6_MHC_SSTO_CTG1:2953543-2953543	A	upstream_gene_variant	MODIFIER	BAG6	ENSG00000233348	Transcript	ENST00000417824.5	protein_coding	-	-	-	-	-	-	-	-	-	rs1266078	T	T/A/C/G	1911	-1	cds_end_NF	HGNC	HGNC:13919	-	-	-	5	-	-	-	-	-	-	1	2.13903e+71	-	-	-	-	-
rs1266078	HSCHR6_MHC_SSTO_CTG1:2953543-2953543	C	upstream_gene_variant	MODIFIER	BAG6	ENSG00000233348	Transcript	ENST00000417824.5	protein_coding	-	-	-	-	-	-	-	-	-	rs1266078	T	T/A/C/G	1911	-1	cds_end_NF	HGNC	HGNC:13919	-	-	-	5	-	-	-	-	-	-	1	2.13903e+71	-	-	-	-	-
rs1266078	HSCHR6_MHC_SSTO_CTG1:2953543-2953543	G	upstream_gene_variant	MODIFIER	BAG6	ENSG00000233348	Transcript	ENST00000417824.5	protein_coding	-	-	-	-	-	-	-	-	-	rs1266078	T	T/A/C/G	1911	-1	cds_end_NF	HGNC	HGNC:13919	-	-	-	5	-	-	-	-	-	-	1	2.13903e+71	-	-	-	-	-
rs1266078	HSCHR6_MHC_SSTO_CTG1:2953543-2953543	A	upstream_gene_variant	MODIFIER	BAG6	ENSG00000233348	Transcript	ENST00000419847.5	protein_coding	-	-	-	-	-	-	-	-	-	rs1266078	T	T/A/C/G	1560	-1	-	HGNC	HGNC:13919	-	-	-	1	-	-	-	-	-	-	1	2.13903e+71	-	-	-	-	-
rs1266078	HSCHR6_MHC_SSTO_CTG1:2953543-2953543	C	upstream_gene_variant	MODIFIER	BAG6	ENSG00000233348	Transcript	ENST00000419847.5	protein_coding	-	-	-	-	-	-	-	-	-	rs1266078	T	T/A/C/G	1560	-1	-	HGNC	HGNC:13919	-	-	-	1	-	-	-	-	-	-	1	2.13903e+71	-	-	-	-	-
rs1266078	HSCHR6_MHC_SSTO_CTG1:2953543-2953543	G	upstream_gene_variant	MODIFIER	BAG6	ENSG00000233348	Transcript	ENST00000419847.5	protein_coding	-	-	-	-	-	-	-	-	-	rs1266078	T	T/A/C/G	1560	-1	-	HGNC	HGNC:13919	-	-	-	1	-	-	-	-	-	-	1	2.13903e+71	-	-	-	-	-
rs1266078	HSCHR6_MHC_SSTO_CTG1:2953543-2953543	A	intron_variant	MODIFIER	APOM	ENSG00000235754	Transcript	ENST00000425177.5	protein_coding	-	2025-01-05	-	-	-	-	-	-	-	rs1266078	T	T/A/C/G	-	1	-	HGNC	HGNC:13916	-	-	-	1	-	-	-	-	-	-	1	2.13903e+71	-	-	-	-	-
rs1266078	HSCHR6_MHC_SSTO_CTG1:2953543-2953543	C	intron_variant	MODIFIER	APOM	ENSG00000235754	Transcript	ENST00000425177.5	protein_coding	-	2025-01-05	-	-	-	-	-	-	-	rs1266078	T	T/A/C/G	-	1	-	HGNC	HGNC:13916	-	-	-	1	-	-	-	-	-	-	1	2.13903e+71	-	-	-	-	-
rs1266078	HSCHR6_MHC_SSTO_CTG1:2953543-2953543	G	intron_variant	MODIFIER	APOM	ENSG00000235754	Transcript	ENST00000425177.5	protein_coding	-	2025-01-05	-	-	-	-	-	-	-	rs1266078	T	T/A/C/G	-	1	-	HGNC	HGNC:13916	-	-	-	1	-	-	-	-	-	-	1	2.13903e+71	-	-	-	-	-
rs1266078	HSCHR6_MHC_SSTO_CTG1:2953543-2953543	A	upstream_gene_variant	MODIFIER	BAG6	ENSG00000233348	Transcript	ENST00000426331.5	protein_coding	-	-	-	-	-	-	-	-	-	rs1266078	T	T/A/C/G	2290	-1	cds_end_NF	HGNC	HGNC:13919	-	-	-	1	-	-	-	-	-	-	1	2.13903e+71	-	-	-	-	-
rs1266078	HSCHR6_MHC_SSTO_CTG1:2953543-2953543	C	upstream_gene_variant	MODIFIER	BAG6	ENSG00000233348	Transcript	ENST00000426331.5	protein_coding	-	-	-	-	-	-	-	-	-	rs1266078	T	T/A/C/G	2290	-1	cds_end_NF	HGNC	HGNC:13919	-	-	-	1	-	-	-	-	-	-	1	2.13903e+71	-	-	-	-	-
rs1266078	HSCHR6_MHC_SSTO_CTG1:2953543-2953543	G	upstream_gene_variant	MODIFIER	BAG6	ENSG00000233348	Transcript	ENST00000426331.5	protein_coding	-	-	-	-	-	-	-	-	-	rs1266078	T	T/A/C/G	2290	-1	cds_end_NF	HGNC	HGNC:13919	-	-	-	1	-	-	-	-	-	-	1	2.13903e+71	-	-	-	-	-
rs1266078	HSCHR6_MHC_SSTO_CTG1:2953543-2953543	A	upstream_gene_variant	MODIFIER	BAG6	ENSG00000233348	Transcript	ENST00000428037.5	protein_coding	-	-	-	-	-	-	-	-	-	rs1266078	T	T/A/C/G	1879	-1	cds_end_NF	HGNC	HGNC:13919	-	-	-	5	-	-	-	-	-	-	1	2.13903e+71	-	-	-	-	-
rs1266078	HSCHR6_MHC_SSTO_CTG1:2953543-2953543	C	upstream_gene_variant	MODIFIER	BAG6	ENSG00000233348	Transcript	ENST00000428037.5	protein_coding	-	-	-	-	-	-	-	-	-	rs1266078	T	T/A/C/G	1879	-1	cds_end_NF	HGNC	HGNC:13919	-	-	-	5	-	-	-	-	-	-	1	2.13903e+71	-	-	-	-	-
rs1266078	HSCHR6_MHC_SSTO_CTG1:2953543-2953543	G	upstream_gene_variant	MODIFIER	BAG6	ENSG00000233348	Transcript	ENST00000428037.5	protein_coding	-	-	-	-	-	-	-	-	-	rs1266078	T	T/A/C/G	1879	-1	cds_end_NF	HGNC	HGNC:13919	-	-	-	5	-	-	-	-	-	-	1	2.13903e+71	-	-	-	-	-
rs1266078	HSCHR6_MHC_SSTO_CTG1:2953543-2953543	A	intron_variant	MODIFIER	APOM	ENSG00000235754	Transcript	ENST00000430238.5	protein_coding	-	2025-01-04	-	-	-	-	-	-	-	rs1266078	T	T/A/C/G	-	1	-	HGNC	HGNC:13916	-	-	-	2	-	-	-	-	-	-	1	2.13903e+71	-	-	-	-	-
rs1266078	HSCHR6_MHC_SSTO_CTG1:2953543-2953543	C	intron_variant	MODIFIER	APOM	ENSG00000235754	Transcript	ENST00000430238.5	protein_coding	-	2025-01-04	-	-	-	-	-	-	-	rs1266078	T	T/A/C/G	-	1	-	HGNC	HGNC:13916	-	-	-	2	-	-	-	-	-	-	1	2.13903e+71	-	-	-	-	-
rs1266078	HSCHR6_MHC_SSTO_CTG1:2953543-2953543	G	intron_variant	MODIFIER	APOM	ENSG00000235754	Transcript	ENST00000430238.5	protein_coding	-	2025-01-04	-	-	-	-	-	-	-	rs1266078	T	T/A/C/G	-	1	-	HGNC	HGNC:13916	-	-	-	2	-	-	-	-	-	-	1	2.13903e+71	-	-	-	-	-
rs1266078	HSCHR6_MHC_SSTO_CTG1:2953543-2953543	A	upstream_gene_variant	MODIFIER	APOM	ENSG00000235754	Transcript	ENST00000432598.2	protein_coding	-	-	-	-	-	-	-	-	-	rs1266078	T	T/A/C/G	1628	1	-	HGNC	HGNC:13916	-	-	-	1	-	-	-	-	-	-	1	2.13903e+71	-	-	-	-	-
rs1266078	HSCHR6_MHC_SSTO_CTG1:2953543-2953543	C	upstream_gene_variant	MODIFIER	APOM	ENSG00000235754	Transcript	ENST00000432598.2	protein_coding	-	-	-	-	-	-	-	-	-	rs1266078	T	T/A/C/G	1628	1	-	HGNC	HGNC:13916	-	-	-	1	-	-	-	-	-	-	1	2.13903e+71	-	-	-	-	-
rs1266078	HSCHR6_MHC_SSTO_CTG1:2953543-2953543	G	upstream_gene_variant	MODIFIER	APOM	ENSG00000235754	Transcript	ENST00000432598.2	protein_coding	-	-	-	-	-	-	-	-	-	rs1266078	T	T/A/C/G	1628	1	-	HGNC	HGNC:13916	-	-	-	1	-	-	-	-	-	-	1	2.13903e+71	-	-	-	-	-
rs1266078	HSCHR6_MHC_SSTO_CTG1:2953543-2953543	A	upstream_gene_variant	MODIFIER	BAG6	ENSG00000233348	Transcript	ENST00000433726.5	protein_coding	-	-	-	-	-	-	-	-	-	rs1266078	T	T/A/C/G	1620	-1	cds_end_NF	HGNC	HGNC:13919	-	-	-	3	-	-	-	-	-	-	1	2.13903e+71	-	-	-	-	-
rs1266078	HSCHR6_MHC_SSTO_CTG1:2953543-2953543	C	upstream_gene_variant	MODIFIER	BAG6	ENSG00000233348	Transcript	ENST00000433726.5	protein_coding	-	-	-	-	-	-	-	-	-	rs1266078	T	T/A/C/G	1620	-1	cds_end_NF	HGNC	HGNC:13919	-	-	-	3	-	-	-	-	-	-	1	2.13903e+71	-	-	-	-	-
rs1266078	HSCHR6_MHC_SSTO_CTG1:2953543-2953543	G	upstream_gene_variant	MODIFIER	BAG6	ENSG00000233348	Transcript	ENST00000433726.5	protein_coding	-	-	-	-	-	-	-	-	-	rs1266078	T	T/A/C/G	1620	-1	cds_end_NF	HGNC	HGNC:13919	-	-	-	3	-	-	-	-	-	-	1	2.13903e+71	-	-	-	-	-
rs1266078	HSCHR6_MHC_SSTO_CTG1:2953543-2953543	A	upstream_gene_variant	MODIFIER	BAG6	ENSG00000233348	Transcript	ENST00000434880.5	protein_coding	-	-	-	-	-	-	-	-	-	rs1266078	T	T/A/C/G	1946	-1	cds_end_NF	HGNC	HGNC:13919	-	-	-	3	-	-	-	-	-	-	1	2.13903e+71	-	-	-	-	-
rs1266078	HSCHR6_MHC_SSTO_CTG1:2953543-2953543	C	upstream_gene_variant	MODIFIER	BAG6	ENSG00000233348	Transcript	ENST00000434880.5	protein_coding	-	-	-	-	-	-	-	-	-	rs1266078	T	T/A/C/G	1946	-1	cds_end_NF	HGNC	HGNC:13919	-	-	-	3	-	-	-	-	-	-	1	2.13903e+71	-	-	-	-	-
rs1266078	HSCHR6_MHC_SSTO_CTG1:2953543-2953543	G	upstream_gene_variant	MODIFIER	BAG6	ENSG00000233348	Transcript	ENST00000434880.5	protein_coding	-	-	-	-	-	-	-	-	-	rs1266078	T	T/A/C/G	1946	-1	cds_end_NF	HGNC	HGNC:13919	-	-	-	3	-	-	-	-	-	-	1	2.13903e+71	-	-	-	-	-
rs1266078	HSCHR6_MHC_SSTO_CTG1:2953543-2953543	A	upstream_gene_variant	MODIFIER	BAG6	ENSG00000233348	Transcript	ENST00000436497.5	protein_coding	-	-	-	-	-	-	-	-	-	rs1266078	T	T/A/C/G	2116	-1	cds_end_NF	HGNC	HGNC:13919	-	-	-	5	-	-	-	-	-	-	1	2.13903e+71	-	-	-	-	-
rs1266078	HSCHR6_MHC_SSTO_CTG1:2953543-2953543	C	upstream_gene_variant	MODIFIER	BAG6	ENSG00000233348	Transcript	ENST00000436497.5	protein_coding	-	-	-	-	-	-	-	-	-	rs1266078	T	T/A/C/G	2116	-1	cds_end_NF	HGNC	HGNC:13919	-	-	-	5	-	-	-	-	-	-	1	2.13903e+71	-	-	-	-	-
rs1266078	HSCHR6_MHC_SSTO_CTG1:2953543-2953543	G	upstream_gene_variant	MODIFIER	BAG6	ENSG00000233348	Transcript	ENST00000436497.5	protein_coding	-	-	-	-	-	-	-	-	-	rs1266078	T	T/A/C/G	2116	-1	cds_end_NF	HGNC	HGNC:13919	-	-	-	5	-	-	-	-	-	-	1	2.13903e+71	-	-	-	-	-
rs1266078	HSCHR6_MHC_SSTO_CTG1:2953543-2953543	A	upstream_gene_variant	MODIFIER	BAG6	ENSG00000233348	Transcript	ENST00000436569.5	protein_coding	-	-	-	-	-	-	-	-	-	rs1266078	T	T/A/C/G	1587	-1	cds_end_NF	HGNC	HGNC:13919	-	-	-	5	-	-	-	-	-	-	1	2.13903e+71	-	-	-	-	-
rs1266078	HSCHR6_MHC_SSTO_CTG1:2953543-2953543	C	upstream_gene_variant	MODIFIER	BAG6	ENSG00000233348	Transcript	ENST00000436569.5	protein_coding	-	-	-	-	-	-	-	-	-	rs1266078	T	T/A/C/G	1587	-1	cds_end_NF	HGNC	HGNC:13919	-	-	-	5	-	-	-	-	-	-	1	2.13903e+71	-	-	-	-	-
rs1266078	HSCHR6_MHC_SSTO_CTG1:2953543-2953543	G	upstream_gene_variant	MODIFIER	BAG6	ENSG00000233348	Transcript	ENST00000436569.5	protein_coding	-	-	-	-	-	-	-	-	-	rs1266078	T	T/A/C/G	1587	-1	cds_end_NF	HGNC	HGNC:13919	-	-	-	5	-	-	-	-	-	-	1	2.13903e+71	-	-	-	-	-
rs1266078	HSCHR6_MHC_SSTO_CTG1:2953543-2953543	A	upstream_gene_variant	MODIFIER	BAG6	ENSG00000233348	Transcript	ENST00000437054.5	protein_coding	-	-	-	-	-	-	-	-	-	rs1266078	T	T/A/C/G	2294	-1	cds_end_NF	HGNC	HGNC:13919	-	-	-	2	-	-	-	-	-	-	1	2.13903e+71	-	-	-	-	-
rs1266078	HSCHR6_MHC_SSTO_CTG1:2953543-2953543	C	upstream_gene_variant	MODIFIER	BAG6	ENSG00000233348	Transcript	ENST00000437054.5	protein_coding	-	-	-	-	-	-	-	-	-	rs1266078	T	T/A/C/G	2294	-1	cds_end_NF	HGNC	HGNC:13919	-	-	-	2	-	-	-	-	-	-	1	2.13903e+71	-	-	-	-	-
rs1266078	HSCHR6_MHC_SSTO_CTG1:2953543-2953543	G	upstream_gene_variant	MODIFIER	BAG6	ENSG00000233348	Transcript	ENST00000437054.5	protein_coding	-	-	-	-	-	-	-	-	-	rs1266078	T	T/A/C/G	2294	-1	cds_end_NF	HGNC	HGNC:13919	-	-	-	2	-	-	-	-	-	-	1	2.13903e+71	-	-	-	-	-
rs1266078	HSCHR6_MHC_SSTO_CTG1:2953543-2953543	A	upstream_gene_variant	MODIFIER	BAG6	ENSG00000233348	Transcript	ENST00000437731.5	protein_coding	-	-	-	-	-	-	-	-	-	rs1266078	T	T/A/C/G	2154	-1	cds_end_NF	HGNC	HGNC:13919	-	-	-	3	-	-	-	-	-	-	1	2.13903e+71	-	-	-	-	-
rs1266078	HSCHR6_MHC_SSTO_CTG1:2953543-2953543	C	upstream_gene_variant	MODIFIER	BAG6	ENSG00000233348	Transcript	ENST00000437731.5	protein_coding	-	-	-	-	-	-	-	-	-	rs1266078	T	T/A/C/G	2154	-1	cds_end_NF	HGNC	HGNC:13919	-	-	-	3	-	-	-	-	-	-	1	2.13903e+71	-	-	-	-	-
rs1266078	HSCHR6_MHC_SSTO_CTG1:2953543-2953543	G	upstream_gene_variant	MODIFIER	BAG6	ENSG00000233348	Transcript	ENST00000437731.5	protein_coding	-	-	-	-	-	-	-	-	-	rs1266078	T	T/A/C/G	2154	-1	cds_end_NF	HGNC	HGNC:13919	-	-	-	3	-	-	-	-	-	-	1	2.13903e+71	-	-	-	-	-
rs1266078	HSCHR6_MHC_SSTO_CTG1:2953543-2953543	A	upstream_gene_variant	MODIFIER	BAG6	ENSG00000233348	Transcript	ENST00000437735.5	protein_coding	-	-	-	-	-	-	-	-	-	rs1266078	T	T/A/C/G	1820	-1	cds_end_NF	HGNC	HGNC:13919	-	-	-	3	-	-	-	-	-	-	1	2.13903e+71	-	-	-	-	-
rs1266078	HSCHR6_MHC_SSTO_CTG1:2953543-2953543	C	upstream_gene_variant	MODIFIER	BAG6	ENSG00000233348	Transcript	ENST00000437735.5	protein_coding	-	-	-	-	-	-	-	-	-	rs1266078	T	T/A/C/G	1820	-1	cds_end_NF	HGNC	HGNC:13919	-	-	-	3	-	-	-	-	-	-	1	2.13903e+71	-	-	-	-	-
rs1266078	HSCHR6_MHC_SSTO_CTG1:2953543-2953543	G	upstream_gene_variant	MODIFIER	BAG6	ENSG00000233348	Transcript	ENST00000437735.5	protein_coding	-	-	-	-	-	-	-	-	-	rs1266078	T	T/A/C/G	1820	-1	cds_end_NF	HGNC	HGNC:13919	-	-	-	3	-	-	-	-	-	-	1	2.13903e+71	-	-	-	-	-
rs1266078	HSCHR6_MHC_SSTO_CTG1:2953543-2953543	A	upstream_gene_variant	MODIFIER	BAG6	ENSG00000233348	Transcript	ENST00000439612.5	protein_coding	-	-	-	-	-	-	-	-	-	rs1266078	T	T/A/C/G	2111	-1	cds_end_NF	HGNC	HGNC:13919	-	-	-	3	-	-	-	-	-	-	1	2.13903e+71	-	-	-	-	-
rs1266078	HSCHR6_MHC_SSTO_CTG1:2953543-2953543	C	upstream_gene_variant	MODIFIER	BAG6	ENSG00000233348	Transcript	ENST00000439612.5	protein_coding	-	-	-	-	-	-	-	-	-	rs1266078	T	T/A/C/G	2111	-1	cds_end_NF	HGNC	HGNC:13919	-	-	-	3	-	-	-	-	-	-	1	2.13903e+71	-	-	-	-	-
rs1266078	HSCHR6_MHC_SSTO_CTG1:2953543-2953543	G	upstream_gene_variant	MODIFIER	BAG6	ENSG00000233348	Transcript	ENST00000439612.5	protein_coding	-	-	-	-	-	-	-	-	-	rs1266078	T	T/A/C/G	2111	-1	cds_end_NF	HGNC	HGNC:13919	-	-	-	3	-	-	-	-	-	-	1	2.13903e+71	-	-	-	-	-
rs1266078	HSCHR6_MHC_SSTO_CTG1:2953543-2953543	A	upstream_gene_variant	MODIFIER	BAG6	ENSG00000233348	Transcript	ENST00000442427.5	protein_coding	-	-	-	-	-	-	-	-	-	rs1266078	T	T/A/C/G	2349	-1	cds_end_NF	HGNC	HGNC:13919	-	-	-	3	-	-	-	-	-	-	1	2.13903e+71	-	-	-	-	-
rs1266078	HSCHR6_MHC_SSTO_CTG1:2953543-2953543	C	upstream_gene_variant	MODIFIER	BAG6	ENSG00000233348	Transcript	ENST00000442427.5	protein_coding	-	-	-	-	-	-	-	-	-	rs1266078	T	T/A/C/G	2349	-1	cds_end_NF	HGNC	HGNC:13919	-	-	-	3	-	-	-	-	-	-	1	2.13903e+71	-	-	-	-	-
rs1266078	HSCHR6_MHC_SSTO_CTG1:2953543-2953543	G	upstream_gene_variant	MODIFIER	BAG6	ENSG00000233348	Transcript	ENST00000442427.5	protein_coding	-	-	-	-	-	-	-	-	-	rs1266078	T	T/A/C/G	2349	-1	cds_end_NF	HGNC	HGNC:13919	-	-	-	3	-	-	-	-	-	-	1	2.13903e+71	-	-	-	-	-
rs1266078	HSCHR6_MHC_SSTO_CTG1:2953543-2953543	A	upstream_gene_variant	MODIFIER	BAG6	ENSG00000233348	Transcript	ENST00000443182.6	protein_coding	-	-	-	-	-	-	-	-	-	rs1266078	T	T/A/C/G	1872	-1	-	HGNC	HGNC:13919	-	-	-	1	-	-	-	-	-	-	1	2.13903e+71	-	-	-	-	-
rs1266078	HSCHR6_MHC_SSTO_CTG1:2953543-2953543	C	upstream_gene_variant	MODIFIER	BAG6	ENSG00000233348	Transcript	ENST00000443182.6	protein_coding	-	-	-	-	-	-	-	-	-	rs1266078	T	T/A/C/G	1872	-1	-	HGNC	HGNC:13919	-	-	-	1	-	-	-	-	-	-	1	2.13903e+71	-	-	-	-	-
rs1266078	HSCHR6_MHC_SSTO_CTG1:2953543-2953543	G	upstream_gene_variant	MODIFIER	BAG6	ENSG00000233348	Transcript	ENST00000443182.6	protein_coding	-	-	-	-	-	-	-	-	-	rs1266078	T	T/A/C/G	1872	-1	-	HGNC	HGNC:13919	-	-	-	1	-	-	-	-	-	-	1	2.13903e+71	-	-	-	-	-
rs1266078	HSCHR6_MHC_SSTO_CTG1:2953543-2953543	A	upstream_gene_variant	MODIFIER	BAG6	ENSG00000233348	Transcript	ENST00000449173.5	protein_coding	-	-	-	-	-	-	-	-	-	rs1266078	T	T/A/C/G	1617	-1	cds_end_NF	HGNC	HGNC:13919	-	-	-	3	-	-	-	-	-	-	1	2.13903e+71	-	-	-	-	-
rs1266078	HSCHR6_MHC_SSTO_CTG1:2953543-2953543	C	upstream_gene_variant	MODIFIER	BAG6	ENSG00000233348	Transcript	ENST00000449173.5	protein_coding	-	-	-	-	-	-	-	-	-	rs1266078	T	T/A/C/G	1617	-1	cds_end_NF	HGNC	HGNC:13919	-	-	-	3	-	-	-	-	-	-	1	2.13903e+71	-	-	-	-	-
rs1266078	HSCHR6_MHC_SSTO_CTG1:2953543-2953543	G	upstream_gene_variant	MODIFIER	BAG6	ENSG00000233348	Transcript	ENST00000449173.5	protein_coding	-	-	-	-	-	-	-	-	-	rs1266078	T	T/A/C/G	1617	-1	cds_end_NF	HGNC	HGNC:13919	-	-	-	3	-	-	-	-	-	-	1	2.13903e+71	-	-	-	-	-
rs1266078	HSCHR6_MHC_SSTO_CTG1:2953543-2953543	A	upstream_gene_variant	MODIFIER	BAG6	ENSG00000233348	Transcript	ENST00000451932.6	protein_coding	-	-	-	-	-	-	-	-	-	rs1266078	T	T/A/C/G	1630	-1	-	HGNC	HGNC:13919	-	-	-	1	-	-	-	-	-	-	1	2.13903e+71	-	-	-	-	-
rs1266078	HSCHR6_MHC_SSTO_CTG1:2953543-2953543	C	upstream_gene_variant	MODIFIER	BAG6	ENSG00000233348	Transcript	ENST00000451932.6	protein_coding	-	-	-	-	-	-	-	-	-	rs1266078	T	T/A/C/G	1630	-1	-	HGNC	HGNC:13919	-	-	-	1	-	-	-	-	-	-	1	2.13903e+71	-	-	-	-	-
rs1266078	HSCHR6_MHC_SSTO_CTG1:2953543-2953543	G	upstream_gene_variant	MODIFIER	BAG6	ENSG00000233348	Transcript	ENST00000451932.6	protein_coding	-	-	-	-	-	-	-	-	-	rs1266078	T	T/A/C/G	1630	-1	-	HGNC	HGNC:13919	-	-	-	1	-	-	-	-	-	-	1	2.13903e+71	-	-	-	-	-
rs1266078	HSCHR6_MHC_SSTO_CTG1:2953543-2953543	A	upstream_gene_variant	MODIFIER	C6orf47-AS1	ENSG00000227853	Transcript	ENST00000456885.1	lncRNA	-	-	-	-	-	-	-	-	-	rs1266078	T	T/A/C/G	4063	1	-	HGNC	HGNC:39767	-	-	-	2	-	-	-	-	-	-	1	2.13903e+71	-	-	-	-	-
rs1266078	HSCHR6_MHC_SSTO_CTG1:2953543-2953543	C	upstream_gene_variant	MODIFIER	C6orf47-AS1	ENSG00000227853	Transcript	ENST00000456885.1	lncRNA	-	-	-	-	-	-	-	-	-	rs1266078	T	T/A/C/G	4063	1	-	HGNC	HGNC:39767	-	-	-	2	-	-	-	-	-	-	1	2.13903e+71	-	-	-	-	-
rs1266078	HSCHR6_MHC_SSTO_CTG1:2953543-2953543	G	upstream_gene_variant	MODIFIER	C6orf47-AS1	ENSG00000227853	Transcript	ENST00000456885.1	lncRNA	-	-	-	-	-	-	-	-	-	rs1266078	T	T/A/C/G	4063	1	-	HGNC	HGNC:39767	-	-	-	2	-	-	-	-	-	-	1	2.13903e+71	-	-	-	-	-
rs1266078	HSCHR6_MHC_SSTO_CTG1:2953543-2953543	A	upstream_gene_variant	MODIFIER	BAG6	ENSG00000233348	Transcript	ENST00000458287.5	protein_coding	-	-	-	-	-	-	-	-	-	rs1266078	T	T/A/C/G	1598	-1	cds_end_NF	HGNC	HGNC:13919	-	-	-	2	-	-	-	-	-	-	1	2.13903e+71	-	-	-	-	-
rs1266078	HSCHR6_MHC_SSTO_CTG1:2953543-2953543	C	upstream_gene_variant	MODIFIER	BAG6	ENSG00000233348	Transcript	ENST00000458287.5	protein_coding	-	-	-	-	-	-	-	-	-	rs1266078	T	T/A/C/G	1598	-1	cds_end_NF	HGNC	HGNC:13919	-	-	-	2	-	-	-	-	-	-	1	2.13903e+71	-	-	-	-	-
rs1266078	HSCHR6_MHC_SSTO_CTG1:2953543-2953543	G	upstream_gene_variant	MODIFIER	BAG6	ENSG00000233348	Transcript	ENST00000458287.5	protein_coding	-	-	-	-	-	-	-	-	-	rs1266078	T	T/A/C/G	1598	-1	cds_end_NF	HGNC	HGNC:13919	-	-	-	2	-	-	-	-	-	-	1	2.13903e+71	-	-	-	-	-
rs1266078	HSCHR6_MHC_SSTO_CTG1:2953543-2953543	A	upstream_gene_variant	MODIFIER	BAG6	ENSG00000233348	Transcript	ENST00000462709.5	protein_coding_CDS_not_defined	-	-	-	-	-	-	-	-	-	rs1266078	T	T/A/C/G	1947	-1	-	HGNC	HGNC:13919	-	-	-	3	-	-	-	-	-	-	1	2.13903e+71	-	-	-	-	-
rs1266078	HSCHR6_MHC_SSTO_CTG1:2953543-2953543	C	upstream_gene_variant	MODIFIER	BAG6	ENSG00000233348	Transcript	ENST00000462709.5	protein_coding_CDS_not_defined	-	-	-	-	-	-	-	-	-	rs1266078	T	T/A/C/G	1947	-1	-	HGNC	HGNC:13919	-	-	-	3	-	-	-	-	-	-	1	2.13903e+71	-	-	-	-	-
rs1266078	HSCHR6_MHC_SSTO_CTG1:2953543-2953543	G	upstream_gene_variant	MODIFIER	BAG6	ENSG00000233348	Transcript	ENST00000462709.5	protein_coding_CDS_not_defined	-	-	-	-	-	-	-	-	-	rs1266078	T	T/A/C/G	1947	-1	-	HGNC	HGNC:13919	-	-	-	3	-	-	-	-	-	-	1	2.13903e+71	-	-	-	-	-
rs1266078	HSCHR6_MHC_SSTO_CTG1:2953543-2953543	A	upstream_gene_variant	MODIFIER	BAG6	ENSG00000233348	Transcript	ENST00000471124.1	protein_coding_CDS_not_defined	-	-	-	-	-	-	-	-	-	rs1266078	T	T/A/C/G	1627	-1	-	HGNC	HGNC:13919	-	-	-	3	-	-	-	-	-	-	1	2.13903e+71	-	-	-	-	-
rs1266078	HSCHR6_MHC_SSTO_CTG1:2953543-2953543	C	upstream_gene_variant	MODIFIER	BAG6	ENSG00000233348	Transcript	ENST00000471124.1	protein_coding_CDS_not_defined	-	-	-	-	-	-	-	-	-	rs1266078	T	T/A/C/G	1627	-1	-	HGNC	HGNC:13919	-	-	-	3	-	-	-	-	-	-	1	2.13903e+71	-	-	-	-	-
rs1266078	HSCHR6_MHC_SSTO_CTG1:2953543-2953543	G	upstream_gene_variant	MODIFIER	BAG6	ENSG00000233348	Transcript	ENST00000471124.1	protein_coding_CDS_not_defined	-	-	-	-	-	-	-	-	-	rs1266078	T	T/A/C/G	1627	-1	-	HGNC	HGNC:13919	-	-	-	3	-	-	-	-	-	-	1	2.13903e+71	-	-	-	-	-
rs1266078	HSCHR6_MHC_SSTO_CTG1:2953543-2953543	A	upstream_gene_variant	MODIFIER	BAG6	ENSG00000233348	Transcript	ENST00000552116.2	protein_coding	-	-	-	-	-	-	-	-	-	rs1266078	T	T/A/C/G	1565	-1	-	HGNC	HGNC:13919	-	-	-	2	-	-	-	-	-	-	1	2.13903e+71	-	-	-	-	-
rs1266078	HSCHR6_MHC_SSTO_CTG1:2953543-2953543	C	upstream_gene_variant	MODIFIER	BAG6	ENSG00000233348	Transcript	ENST00000552116.2	protein_coding	-	-	-	-	-	-	-	-	-	rs1266078	T	T/A/C/G	1565	-1	-	HGNC	HGNC:13919	-	-	-	2	-	-	-	-	-	-	1	2.13903e+71	-	-	-	-	-
rs1266078	HSCHR6_MHC_SSTO_CTG1:2953543-2953543	G	upstream_gene_variant	MODIFIER	BAG6	ENSG00000233348	Transcript	ENST00000552116.2	protein_coding	-	-	-	-	-	-	-	-	-	rs1266078	T	T/A/C/G	1565	-1	-	HGNC	HGNC:13919	-	-	-	2	-	-	-	-	-	-	1	2.13903e+71	-	-	-	-	-
rs1266078	HSCHR6_MHC_SSTO_CTG1:2953543-2953543	A	upstream_gene_variant	MODIFIER	BAG6	ENSG00000233348	Transcript	ENST00000615725.4	protein_coding	-	-	-	-	-	-	-	-	-	rs1266078	T	T/A/C/G	1565	-1	-	HGNC	HGNC:13919	-	-	-	2	-	-	-	-	-	-	1	2.13903e+71	-	-	-	-	-
rs1266078	HSCHR6_MHC_SSTO_CTG1:2953543-2953543	C	upstream_gene_variant	MODIFIER	BAG6	ENSG00000233348	Transcript	ENST00000615725.4	protein_coding	-	-	-	-	-	-	-	-	-	rs1266078	T	T/A/C/G	1565	-1	-	HGNC	HGNC:13919	-	-	-	2	-	-	-	-	-	-	1	2.13903e+71	-	-	-	-	-
rs1266078	HSCHR6_MHC_SSTO_CTG1:2953543-2953543	G	upstream_gene_variant	MODIFIER	BAG6	ENSG00000233348	Transcript	ENST00000615725.4	protein_coding	-	-	-	-	-	-	-	-	-	rs1266078	T	T/A/C/G	1565	-1	-	HGNC	HGNC:13919	-	-	-	2	-	-	-	-	-	-	1	2.13903e+71	-	-	-	-	-
rs805296	HSCHR6_MHC_SSTO_CTG1:2954393-2954393	A	downstream_gene_variant	MODIFIER	C6orf47	ENSG00000226103	Transcript	ENST00000413113.1	protein_coding	-	-	-	-	-	-	-	-	-	rs805296	T	T/A/C	3182	-1	-	HGNC	HGNC:19076	-	-	-	-	-	-	-	-	-	-	-	2.85776e+143	-	-	-	-	-
rs805296	HSCHR6_MHC_SSTO_CTG1:2954393-2954393	C	downstream_gene_variant	MODIFIER	C6orf47	ENSG00000226103	Transcript	ENST00000413113.1	protein_coding	-	-	-	-	-	-	-	-	-	rs805296	T	T/A/C	3182	-1	-	HGNC	HGNC:19076	-	-	-	-	-	-	-	-	-	-	-	2.85776e+143	-	-	-	-	-
rs805296	HSCHR6_MHC_SSTO_CTG1:2954393-2954393	A	upstream_gene_variant	MODIFIER	BAG6	ENSG00000233348	Transcript	ENST00000417824.5	protein_coding	-	-	-	-	-	-	-	-	-	rs805296	T	T/A/C	2761	-1	cds_end_NF	HGNC	HGNC:13919	-	-	-	5	-	-	-	-	-	-	-	2.85776e+143	-	-	-	-	-
rs805296	HSCHR6_MHC_SSTO_CTG1:2954393-2954393	C	upstream_gene_variant	MODIFIER	BAG6	ENSG00000233348	Transcript	ENST00000417824.5	protein_coding	-	-	-	-	-	-	-	-	-	rs805296	T	T/A/C	2761	-1	cds_end_NF	HGNC	HGNC:13919	-	-	-	5	-	-	-	-	-	-	-	2.85776e+143	-	-	-	-	-
rs805296	HSCHR6_MHC_SSTO_CTG1:2954393-2954393	A	upstream_gene_variant	MODIFIER	BAG6	ENSG00000233348	Transcript	ENST00000419847.5	protein_coding	-	-	-	-	-	-	-	-	-	rs805296	T	T/A/C	2410	-1	-	HGNC	HGNC:13919	-	-	-	1	-	-	-	-	-	-	-	2.85776e+143	-	-	-	-	-
rs805296	HSCHR6_MHC_SSTO_CTG1:2954393-2954393	C	upstream_gene_variant	MODIFIER	BAG6	ENSG00000233348	Transcript	ENST00000419847.5	protein_coding	-	-	-	-	-	-	-	-	-	rs805296	T	T/A/C	2410	-1	-	HGNC	HGNC:13919	-	-	-	1	-	-	-	-	-	-	-	2.85776e+143	-	-	-	-	-
rs805296	HSCHR6_MHC_SSTO_CTG1:2954393-2954393	A	intron_variant	MODIFIER	APOM	ENSG00000235754	Transcript	ENST00000425177.5	protein_coding	-	2025-01-05	-	-	-	-	-	-	-	rs805296	T	T/A/C	-	1	-	HGNC	HGNC:13916	-	-	-	1	-	-	-	-	-	-	-	2.85776e+143	-	-	-	-	-
rs805296	HSCHR6_MHC_SSTO_CTG1:2954393-2954393	C	intron_variant	MODIFIER	APOM	ENSG00000235754	Transcript	ENST00000425177.5	protein_coding	-	2025-01-05	-	-	-	-	-	-	-	rs805296	T	T/A/C	-	1	-	HGNC	HGNC:13916	-	-	-	1	-	-	-	-	-	-	-	2.85776e+143	-	-	-	-	-
rs805296	HSCHR6_MHC_SSTO_CTG1:2954393-2954393	A	upstream_gene_variant	MODIFIER	BAG6	ENSG00000233348	Transcript	ENST00000426331.5	protein_coding	-	-	-	-	-	-	-	-	-	rs805296	T	T/A/C	3140	-1	cds_end_NF	HGNC	HGNC:13919	-	-	-	1	-	-	-	-	-	-	-	2.85776e+143	-	-	-	-	-
rs805296	HSCHR6_MHC_SSTO_CTG1:2954393-2954393	C	upstream_gene_variant	MODIFIER	BAG6	ENSG00000233348	Transcript	ENST00000426331.5	protein_coding	-	-	-	-	-	-	-	-	-	rs805296	T	T/A/C	3140	-1	cds_end_NF	HGNC	HGNC:13919	-	-	-	1	-	-	-	-	-	-	-	2.85776e+143	-	-	-	-	-
rs805296	HSCHR6_MHC_SSTO_CTG1:2954393-2954393	A	upstream_gene_variant	MODIFIER	BAG6	ENSG00000233348	Transcript	ENST00000428037.5	protein_coding	-	-	-	-	-	-	-	-	-	rs805296	T	T/A/C	2729	-1	cds_end_NF	HGNC	HGNC:13919	-	-	-	5	-	-	-	-	-	-	-	2.85776e+143	-	-	-	-	-
rs805296	HSCHR6_MHC_SSTO_CTG1:2954393-2954393	C	upstream_gene_variant	MODIFIER	BAG6	ENSG00000233348	Transcript	ENST00000428037.5	protein_coding	-	-	-	-	-	-	-	-	-	rs805296	T	T/A/C	2729	-1	cds_end_NF	HGNC	HGNC:13919	-	-	-	5	-	-	-	-	-	-	-	2.85776e+143	-	-	-	-	-
rs805296	HSCHR6_MHC_SSTO_CTG1:2954393-2954393	A	intron_variant	MODIFIER	APOM	ENSG00000235754	Transcript	ENST00000430238.5	protein_coding	-	2025-01-04	-	-	-	-	-	-	-	rs805296	T	T/A/C	-	1	-	HGNC	HGNC:13916	-	-	-	2	-	-	-	-	-	-	-	2.85776e+143	-	-	-	-	-
rs805296	HSCHR6_MHC_SSTO_CTG1:2954393-2954393	C	intron_variant	MODIFIER	APOM	ENSG00000235754	Transcript	ENST00000430238.5	protein_coding	-	2025-01-04	-	-	-	-	-	-	-	rs805296	T	T/A/C	-	1	-	HGNC	HGNC:13916	-	-	-	2	-	-	-	-	-	-	-	2.85776e+143	-	-	-	-	-
rs805296	HSCHR6_MHC_SSTO_CTG1:2954393-2954393	A	upstream_gene_variant	MODIFIER	APOM	ENSG00000235754	Transcript	ENST00000432598.2	protein_coding	-	-	-	-	-	-	-	-	-	rs805296	T	T/A/C	778	1	-	HGNC	HGNC:13916	-	-	-	1	-	-	-	-	-	-	-	2.85776e+143	-	-	-	-	-
rs805296	HSCHR6_MHC_SSTO_CTG1:2954393-2954393	C	upstream_gene_variant	MODIFIER	APOM	ENSG00000235754	Transcript	ENST00000432598.2	protein_coding	-	-	-	-	-	-	-	-	-	rs805296	T	T/A/C	778	1	-	HGNC	HGNC:13916	-	-	-	1	-	-	-	-	-	-	-	2.85776e+143	-	-	-	-	-
rs805296	HSCHR6_MHC_SSTO_CTG1:2954393-2954393	A	upstream_gene_variant	MODIFIER	BAG6	ENSG00000233348	Transcript	ENST00000433726.5	protein_coding	-	-	-	-	-	-	-	-	-	rs805296	T	T/A/C	2470	-1	cds_end_NF	HGNC	HGNC:13919	-	-	-	3	-	-	-	-	-	-	-	2.85776e+143	-	-	-	-	-
rs805296	HSCHR6_MHC_SSTO_CTG1:2954393-2954393	C	upstream_gene_variant	MODIFIER	BAG6	ENSG00000233348	Transcript	ENST00000433726.5	protein_coding	-	-	-	-	-	-	-	-	-	rs805296	T	T/A/C	2470	-1	cds_end_NF	HGNC	HGNC:13919	-	-	-	3	-	-	-	-	-	-	-	2.85776e+143	-	-	-	-	-
rs805296	HSCHR6_MHC_SSTO_CTG1:2954393-2954393	A	upstream_gene_variant	MODIFIER	BAG6	ENSG00000233348	Transcript	ENST00000434880.5	protein_coding	-	-	-	-	-	-	-	-	-	rs805296	T	T/A/C	2796	-1	cds_end_NF	HGNC	HGNC:13919	-	-	-	3	-	-	-	-	-	-	-	2.85776e+143	-	-	-	-	-
rs805296	HSCHR6_MHC_SSTO_CTG1:2954393-2954393	C	upstream_gene_variant	MODIFIER	BAG6	ENSG00000233348	Transcript	ENST00000434880.5	protein_coding	-	-	-	-	-	-	-	-	-	rs805296	T	T/A/C	2796	-1	cds_end_NF	HGNC	HGNC:13919	-	-	-	3	-	-	-	-	-	-	-	2.85776e+143	-	-	-	-	-
rs805296	HSCHR6_MHC_SSTO_CTG1:2954393-2954393	A	upstream_gene_variant	MODIFIER	BAG6	ENSG00000233348	Transcript	ENST00000436497.5	protein_coding	-	-	-	-	-	-	-	-	-	rs805296	T	T/A/C	2966	-1	cds_end_NF	HGNC	HGNC:13919	-	-	-	5	-	-	-	-	-	-	-	2.85776e+143	-	-	-	-	-
rs805296	HSCHR6_MHC_SSTO_CTG1:2954393-2954393	C	upstream_gene_variant	MODIFIER	BAG6	ENSG00000233348	Transcript	ENST00000436497.5	protein_coding	-	-	-	-	-	-	-	-	-	rs805296	T	T/A/C	2966	-1	cds_end_NF	HGNC	HGNC:13919	-	-	-	5	-	-	-	-	-	-	-	2.85776e+143	-	-	-	-	-
rs805296	HSCHR6_MHC_SSTO_CTG1:2954393-2954393	A	upstream_gene_variant	MODIFIER	BAG6	ENSG00000233348	Transcript	ENST00000436569.5	protein_coding	-	-	-	-	-	-	-	-	-	rs805296	T	T/A/C	2437	-1	cds_end_NF	HGNC	HGNC:13919	-	-	-	5	-	-	-	-	-	-	-	2.85776e+143	-	-	-	-	-
rs805296	HSCHR6_MHC_SSTO_CTG1:2954393-2954393	C	upstream_gene_variant	MODIFIER	BAG6	ENSG00000233348	Transcript	ENST00000436569.5	protein_coding	-	-	-	-	-	-	-	-	-	rs805296	T	T/A/C	2437	-1	cds_end_NF	HGNC	HGNC:13919	-	-	-	5	-	-	-	-	-	-	-	2.85776e+143	-	-	-	-	-
rs805296	HSCHR6_MHC_SSTO_CTG1:2954393-2954393	A	upstream_gene_variant	MODIFIER	BAG6	ENSG00000233348	Transcript	ENST00000437054.5	protein_coding	-	-	-	-	-	-	-	-	-	rs805296	T	T/A/C	3144	-1	cds_end_NF	HGNC	HGNC:13919	-	-	-	2	-	-	-	-	-	-	-	2.85776e+143	-	-	-	-	-
rs805296	HSCHR6_MHC_SSTO_CTG1:2954393-2954393	C	upstream_gene_variant	MODIFIER	BAG6	ENSG00000233348	Transcript	ENST00000437054.5	protein_coding	-	-	-	-	-	-	-	-	-	rs805296	T	T/A/C	3144	-1	cds_end_NF	HGNC	HGNC:13919	-	-	-	2	-	-	-	-	-	-	-	2.85776e+143	-	-	-	-	-
rs805296	HSCHR6_MHC_SSTO_CTG1:2954393-2954393	A	upstream_gene_variant	MODIFIER	BAG6	ENSG00000233348	Transcript	ENST00000437731.5	protein_coding	-	-	-	-	-	-	-	-	-	rs805296	T	T/A/C	3004	-1	cds_end_NF	HGNC	HGNC:13919	-	-	-	3	-	-	-	-	-	-	-	2.85776e+143	-	-	-	-	-
rs805296	HSCHR6_MHC_SSTO_CTG1:2954393-2954393	C	upstream_gene_variant	MODIFIER	BAG6	ENSG00000233348	Transcript	ENST00000437731.5	protein_coding	-	-	-	-	-	-	-	-	-	rs805296	T	T/A/C	3004	-1	cds_end_NF	HGNC	HGNC:13919	-	-	-	3	-	-	-	-	-	-	-	2.85776e+143	-	-	-	-	-
rs805296	HSCHR6_MHC_SSTO_CTG1:2954393-2954393	A	upstream_gene_variant	MODIFIER	BAG6	ENSG00000233348	Transcript	ENST00000437735.5	protein_coding	-	-	-	-	-	-	-	-	-	rs805296	T	T/A/C	2670	-1	cds_end_NF	HGNC	HGNC:13919	-	-	-	3	-	-	-	-	-	-	-	2.85776e+143	-	-	-	-	-
rs805296	HSCHR6_MHC_SSTO_CTG1:2954393-2954393	C	upstream_gene_variant	MODIFIER	BAG6	ENSG00000233348	Transcript	ENST00000437735.5	protein_coding	-	-	-	-	-	-	-	-	-	rs805296	T	T/A/C	2670	-1	cds_end_NF	HGNC	HGNC:13919	-	-	-	3	-	-	-	-	-	-	-	2.85776e+143	-	-	-	-	-
rs805296	HSCHR6_MHC_SSTO_CTG1:2954393-2954393	A	upstream_gene_variant	MODIFIER	BAG6	ENSG00000233348	Transcript	ENST00000439612.5	protein_coding	-	-	-	-	-	-	-	-	-	rs805296	T	T/A/C	2961	-1	cds_end_NF	HGNC	HGNC:13919	-	-	-	3	-	-	-	-	-	-	-	2.85776e+143	-	-	-	-	-
rs805296	HSCHR6_MHC_SSTO_CTG1:2954393-2954393	C	upstream_gene_variant	MODIFIER	BAG6	ENSG00000233348	Transcript	ENST00000439612.5	protein_coding	-	-	-	-	-	-	-	-	-	rs805296	T	T/A/C	2961	-1	cds_end_NF	HGNC	HGNC:13919	-	-	-	3	-	-	-	-	-	-	-	2.85776e+143	-	-	-	-	-
rs805296	HSCHR6_MHC_SSTO_CTG1:2954393-2954393	A	upstream_gene_variant	MODIFIER	BAG6	ENSG00000233348	Transcript	ENST00000442427.5	protein_coding	-	-	-	-	-	-	-	-	-	rs805296	T	T/A/C	3199	-1	cds_end_NF	HGNC	HGNC:13919	-	-	-	3	-	-	-	-	-	-	-	2.85776e+143	-	-	-	-	-
rs805296	HSCHR6_MHC_SSTO_CTG1:2954393-2954393	C	upstream_gene_variant	MODIFIER	BAG6	ENSG00000233348	Transcript	ENST00000442427.5	protein_coding	-	-	-	-	-	-	-	-	-	rs805296	T	T/A/C	3199	-1	cds_end_NF	HGNC	HGNC:13919	-	-	-	3	-	-	-	-	-	-	-	2.85776e+143	-	-	-	-	-
rs805296	HSCHR6_MHC_SSTO_CTG1:2954393-2954393	A	upstream_gene_variant	MODIFIER	BAG6	ENSG00000233348	Transcript	ENST00000443182.6	protein_coding	-	-	-	-	-	-	-	-	-	rs805296	T	T/A/C	2722	-1	-	HGNC	HGNC:13919	-	-	-	1	-	-	-	-	-	-	-	2.85776e+143	-	-	-	-	-
rs805296	HSCHR6_MHC_SSTO_CTG1:2954393-2954393	C	upstream_gene_variant	MODIFIER	BAG6	ENSG00000233348	Transcript	ENST00000443182.6	protein_coding	-	-	-	-	-	-	-	-	-	rs805296	T	T/A/C	2722	-1	-	HGNC	HGNC:13919	-	-	-	1	-	-	-	-	-	-	-	2.85776e+143	-	-	-	-	-
rs805296	HSCHR6_MHC_SSTO_CTG1:2954393-2954393	A	upstream_gene_variant	MODIFIER	BAG6	ENSG00000233348	Transcript	ENST00000449173.5	protein_coding	-	-	-	-	-	-	-	-	-	rs805296	T	T/A/C	2467	-1	cds_end_NF	HGNC	HGNC:13919	-	-	-	3	-	-	-	-	-	-	-	2.85776e+143	-	-	-	-	-
rs805296	HSCHR6_MHC_SSTO_CTG1:2954393-2954393	C	upstream_gene_variant	MODIFIER	BAG6	ENSG00000233348	Transcript	ENST00000449173.5	protein_coding	-	-	-	-	-	-	-	-	-	rs805296	T	T/A/C	2467	-1	cds_end_NF	HGNC	HGNC:13919	-	-	-	3	-	-	-	-	-	-	-	2.85776e+143	-	-	-	-	-
rs805296	HSCHR6_MHC_SSTO_CTG1:2954393-2954393	A	upstream_gene_variant	MODIFIER	BAG6	ENSG00000233348	Transcript	ENST00000451932.6	protein_coding	-	-	-	-	-	-	-	-	-	rs805296	T	T/A/C	2480	-1	-	HGNC	HGNC:13919	-	-	-	1	-	-	-	-	-	-	-	2.85776e+143	-	-	-	-	-
rs805296	HSCHR6_MHC_SSTO_CTG1:2954393-2954393	C	upstream_gene_variant	MODIFIER	BAG6	ENSG00000233348	Transcript	ENST00000451932.6	protein_coding	-	-	-	-	-	-	-	-	-	rs805296	T	T/A/C	2480	-1	-	HGNC	HGNC:13919	-	-	-	1	-	-	-	-	-	-	-	2.85776e+143	-	-	-	-	-
rs805296	HSCHR6_MHC_SSTO_CTG1:2954393-2954393	A	upstream_gene_variant	MODIFIER	C6orf47-AS1	ENSG00000227853	Transcript	ENST00000456885.1	lncRNA	-	-	-	-	-	-	-	-	-	rs805296	T	T/A/C	3213	1	-	HGNC	HGNC:39767	-	-	-	2	-	-	-	-	-	-	-	2.85776e+143	-	-	-	-	-
rs805296	HSCHR6_MHC_SSTO_CTG1:2954393-2954393	C	upstream_gene_variant	MODIFIER	C6orf47-AS1	ENSG00000227853	Transcript	ENST00000456885.1	lncRNA	-	-	-	-	-	-	-	-	-	rs805296	T	T/A/C	3213	1	-	HGNC	HGNC:39767	-	-	-	2	-	-	-	-	-	-	-	2.85776e+143	-	-	-	-	-
rs805296	HSCHR6_MHC_SSTO_CTG1:2954393-2954393	A	upstream_gene_variant	MODIFIER	BAG6	ENSG00000233348	Transcript	ENST00000458287.5	protein_coding	-	-	-	-	-	-	-	-	-	rs805296	T	T/A/C	2448	-1	cds_end_NF	HGNC	HGNC:13919	-	-	-	2	-	-	-	-	-	-	-	2.85776e+143	-	-	-	-	-
rs805296	HSCHR6_MHC_SSTO_CTG1:2954393-2954393	C	upstream_gene_variant	MODIFIER	BAG6	ENSG00000233348	Transcript	ENST00000458287.5	protein_coding	-	-	-	-	-	-	-	-	-	rs805296	T	T/A/C	2448	-1	cds_end_NF	HGNC	HGNC:13919	-	-	-	2	-	-	-	-	-	-	-	2.85776e+143	-	-	-	-	-
rs805296	HSCHR6_MHC_SSTO_CTG1:2954393-2954393	A	upstream_gene_variant	MODIFIER	BAG6	ENSG00000233348	Transcript	ENST00000462709.5	protein_coding_CDS_not_defined	-	-	-	-	-	-	-	-	-	rs805296	T	T/A/C	2797	-1	-	HGNC	HGNC:13919	-	-	-	3	-	-	-	-	-	-	-	2.85776e+143	-	-	-	-	-
rs805296	HSCHR6_MHC_SSTO_CTG1:2954393-2954393	C	upstream_gene_variant	MODIFIER	BAG6	ENSG00000233348	Transcript	ENST00000462709.5	protein_coding_CDS_not_defined	-	-	-	-	-	-	-	-	-	rs805296	T	T/A/C	2797	-1	-	HGNC	HGNC:13919	-	-	-	3	-	-	-	-	-	-	-	2.85776e+143	-	-	-	-	-
rs805296	HSCHR6_MHC_SSTO_CTG1:2954393-2954393	A	upstream_gene_variant	MODIFIER	BAG6	ENSG00000233348	Transcript	ENST00000471124.1	protein_coding_CDS_not_defined	-	-	-	-	-	-	-	-	-	rs805296	T	T/A/C	2477	-1	-	HGNC	HGNC:13919	-	-	-	3	-	-	-	-	-	-	-	2.85776e+143	-	-	-	-	-
rs805296	HSCHR6_MHC_SSTO_CTG1:2954393-2954393	C	upstream_gene_variant	MODIFIER	BAG6	ENSG00000233348	Transcript	ENST00000471124.1	protein_coding_CDS_not_defined	-	-	-	-	-	-	-	-	-	rs805296	T	T/A/C	2477	-1	-	HGNC	HGNC:13919	-	-	-	3	-	-	-	-	-	-	-	2.85776e+143	-	-	-	-	-
rs805296	HSCHR6_MHC_SSTO_CTG1:2954393-2954393	A	upstream_gene_variant	MODIFIER	BAG6	ENSG00000233348	Transcript	ENST00000552116.2	protein_coding	-	-	-	-	-	-	-	-	-	rs805296	T	T/A/C	2415	-1	-	HGNC	HGNC:13919	-	-	-	2	-	-	-	-	-	-	-	2.85776e+143	-	-	-	-	-
rs805296	HSCHR6_MHC_SSTO_CTG1:2954393-2954393	C	upstream_gene_variant	MODIFIER	BAG6	ENSG00000233348	Transcript	ENST00000552116.2	protein_coding	-	-	-	-	-	-	-	-	-	rs805296	T	T/A/C	2415	-1	-	HGNC	HGNC:13919	-	-	-	2	-	-	-	-	-	-	-	2.85776e+143	-	-	-	-	-
rs805296	HSCHR6_MHC_SSTO_CTG1:2954393-2954393	A	upstream_gene_variant	MODIFIER	BAG6	ENSG00000233348	Transcript	ENST00000615725.4	protein_coding	-	-	-	-	-	-	-	-	-	rs805296	T	T/A/C	2415	-1	-	HGNC	HGNC:13919	-	-	-	2	-	-	-	-	-	-	-	2.85776e+143	-	-	-	-	-
rs805296	HSCHR6_MHC_SSTO_CTG1:2954393-2954393	C	upstream_gene_variant	MODIFIER	BAG6	ENSG00000233348	Transcript	ENST00000615725.4	protein_coding	-	-	-	-	-	-	-	-	-	rs805296	T	T/A/C	2415	-1	-	HGNC	HGNC:13919	-	-	-	2	-	-	-	-	-	-	-	2.85776e+143	-	-	-	-	-
rs805264	HSCHR6_MHC_SSTO_CTG1:2955373-2955373	A	downstream_gene_variant	MODIFIER	C6orf47	ENSG00000226103	Transcript	ENST00000413113.1	protein_coding	-	-	-	-	-	-	-	-	-	rs805264	G	G/A	2202	-1	-	HGNC	HGNC:19076	-	-	-	-	-	-	-	-	-	-	1	1.75573e+71	-	-	-	-	-
rs805264	HSCHR6_MHC_SSTO_CTG1:2955373-2955373	A	upstream_gene_variant	MODIFIER	BAG6	ENSG00000233348	Transcript	ENST00000417824.5	protein_coding	-	-	-	-	-	-	-	-	-	rs805264	G	G/A	3741	-1	cds_end_NF	HGNC	HGNC:13919	-	-	-	5	-	-	-	-	-	-	1	1.75573e+71	-	-	-	-	-
rs805264	HSCHR6_MHC_SSTO_CTG1:2955373-2955373	A	upstream_gene_variant	MODIFIER	BAG6	ENSG00000233348	Transcript	ENST00000419847.5	protein_coding	-	-	-	-	-	-	-	-	-	rs805264	G	G/A	3390	-1	-	HGNC	HGNC:13919	-	-	-	1	-	-	-	-	-	-	1	1.75573e+71	-	-	-	-	-
rs805264	HSCHR6_MHC_SSTO_CTG1:2955373-2955373	A	intron_variant	MODIFIER	APOM	ENSG00000235754	Transcript	ENST00000425177.5	protein_coding	-	2025-01-05	-	-	-	-	-	-	-	rs805264	G	G/A	-	1	-	HGNC	HGNC:13916	-	-	-	1	-	-	-	-	-	-	1	1.75573e+71	-	-	-	-	-
rs805264	HSCHR6_MHC_SSTO_CTG1:2955373-2955373	A	upstream_gene_variant	MODIFIER	BAG6	ENSG00000233348	Transcript	ENST00000426331.5	protein_coding	-	-	-	-	-	-	-	-	-	rs805264	G	G/A	4120	-1	cds_end_NF	HGNC	HGNC:13919	-	-	-	1	-	-	-	-	-	-	1	1.75573e+71	-	-	-	-	-
rs805264	HSCHR6_MHC_SSTO_CTG1:2955373-2955373	A	upstream_gene_variant	MODIFIER	BAG6	ENSG00000233348	Transcript	ENST00000428037.5	protein_coding	-	-	-	-	-	-	-	-	-	rs805264	G	G/A	3709	-1	cds_end_NF	HGNC	HGNC:13919	-	-	-	5	-	-	-	-	-	-	1	1.75573e+71	-	-	-	-	-
rs805264	HSCHR6_MHC_SSTO_CTG1:2955373-2955373	A	intron_variant	MODIFIER	APOM	ENSG00000235754	Transcript	ENST00000430238.5	protein_coding	-	2025-01-04	-	-	-	-	-	-	-	rs805264	G	G/A	-	1	-	HGNC	HGNC:13916	-	-	-	2	-	-	-	-	-	-	1	1.75573e+71	-	-	-	-	-
rs805264	HSCHR6_MHC_SSTO_CTG1:2955373-2955373	A	intron_variant	MODIFIER	APOM	ENSG00000235754	Transcript	ENST00000432598.2	protein_coding	-	2025-01-05	-	-	-	-	-	-	-	rs805264	G	G/A	-	1	-	HGNC	HGNC:13916	-	-	-	1	-	-	-	-	-	-	1	1.75573e+71	-	-	-	-	-
rs805264	HSCHR6_MHC_SSTO_CTG1:2955373-2955373	A	upstream_gene_variant	MODIFIER	BAG6	ENSG00000233348	Transcript	ENST00000433726.5	protein_coding	-	-	-	-	-	-	-	-	-	rs805264	G	G/A	3450	-1	cds_end_NF	HGNC	HGNC:13919	-	-	-	3	-	-	-	-	-	-	1	1.75573e+71	-	-	-	-	-
rs805264	HSCHR6_MHC_SSTO_CTG1:2955373-2955373	A	upstream_gene_variant	MODIFIER	BAG6	ENSG00000233348	Transcript	ENST00000434880.5	protein_coding	-	-	-	-	-	-	-	-	-	rs805264	G	G/A	3776	-1	cds_end_NF	HGNC	HGNC:13919	-	-	-	3	-	-	-	-	-	-	1	1.75573e+71	-	-	-	-	-
rs805264	HSCHR6_MHC_SSTO_CTG1:2955373-2955373	A	upstream_gene_variant	MODIFIER	BAG6	ENSG00000233348	Transcript	ENST00000436497.5	protein_coding	-	-	-	-	-	-	-	-	-	rs805264	G	G/A	3946	-1	cds_end_NF	HGNC	HGNC:13919	-	-	-	5	-	-	-	-	-	-	1	1.75573e+71	-	-	-	-	-
rs805264	HSCHR6_MHC_SSTO_CTG1:2955373-2955373	A	upstream_gene_variant	MODIFIER	BAG6	ENSG00000233348	Transcript	ENST00000436569.5	protein_coding	-	-	-	-	-	-	-	-	-	rs805264	G	G/A	3417	-1	cds_end_NF	HGNC	HGNC:13919	-	-	-	5	-	-	-	-	-	-	1	1.75573e+71	-	-	-	-	-
rs805264	HSCHR6_MHC_SSTO_CTG1:2955373-2955373	A	upstream_gene_variant	MODIFIER	BAG6	ENSG00000233348	Transcript	ENST00000437054.5	protein_coding	-	-	-	-	-	-	-	-	-	rs805264	G	G/A	4124	-1	cds_end_NF	HGNC	HGNC:13919	-	-	-	2	-	-	-	-	-	-	1	1.75573e+71	-	-	-	-	-
rs805264	HSCHR6_MHC_SSTO_CTG1:2955373-2955373	A	upstream_gene_variant	MODIFIER	BAG6	ENSG00000233348	Transcript	ENST00000437731.5	protein_coding	-	-	-	-	-	-	-	-	-	rs805264	G	G/A	3984	-1	cds_end_NF	HGNC	HGNC:13919	-	-	-	3	-	-	-	-	-	-	1	1.75573e+71	-	-	-	-	-
rs805264	HSCHR6_MHC_SSTO_CTG1:2955373-2955373	A	upstream_gene_variant	MODIFIER	BAG6	ENSG00000233348	Transcript	ENST00000437735.5	protein_coding	-	-	-	-	-	-	-	-	-	rs805264	G	G/A	3650	-1	cds_end_NF	HGNC	HGNC:13919	-	-	-	3	-	-	-	-	-	-	1	1.75573e+71	-	-	-	-	-
rs805264	HSCHR6_MHC_SSTO_CTG1:2955373-2955373	A	upstream_gene_variant	MODIFIER	BAG6	ENSG00000233348	Transcript	ENST00000439612.5	protein_coding	-	-	-	-	-	-	-	-	-	rs805264	G	G/A	3941	-1	cds_end_NF	HGNC	HGNC:13919	-	-	-	3	-	-	-	-	-	-	1	1.75573e+71	-	-	-	-	-
rs805264	HSCHR6_MHC_SSTO_CTG1:2955373-2955373	A	upstream_gene_variant	MODIFIER	BAG6	ENSG00000233348	Transcript	ENST00000442427.5	protein_coding	-	-	-	-	-	-	-	-	-	rs805264	G	G/A	4179	-1	cds_end_NF	HGNC	HGNC:13919	-	-	-	3	-	-	-	-	-	-	1	1.75573e+71	-	-	-	-	-
rs805264	HSCHR6_MHC_SSTO_CTG1:2955373-2955373	A	upstream_gene_variant	MODIFIER	BAG6	ENSG00000233348	Transcript	ENST00000443182.6	protein_coding	-	-	-	-	-	-	-	-	-	rs805264	G	G/A	3702	-1	-	HGNC	HGNC:13919	-	-	-	1	-	-	-	-	-	-	1	1.75573e+71	-	-	-	-	-
rs805264	HSCHR6_MHC_SSTO_CTG1:2955373-2955373	A	upstream_gene_variant	MODIFIER	BAG6	ENSG00000233348	Transcript	ENST00000449173.5	protein_coding	-	-	-	-	-	-	-	-	-	rs805264	G	G/A	3447	-1	cds_end_NF	HGNC	HGNC:13919	-	-	-	3	-	-	-	-	-	-	1	1.75573e+71	-	-	-	-	-
rs805264	HSCHR6_MHC_SSTO_CTG1:2955373-2955373	A	upstream_gene_variant	MODIFIER	BAG6	ENSG00000233348	Transcript	ENST00000451932.6	protein_coding	-	-	-	-	-	-	-	-	-	rs805264	G	G/A	3460	-1	-	HGNC	HGNC:13919	-	-	-	1	-	-	-	-	-	-	1	1.75573e+71	-	-	-	-	-
rs805264	HSCHR6_MHC_SSTO_CTG1:2955373-2955373	A	upstream_gene_variant	MODIFIER	C6orf47-AS1	ENSG00000227853	Transcript	ENST00000456885.1	lncRNA	-	-	-	-	-	-	-	-	-	rs805264	G	G/A	2233	1	-	HGNC	HGNC:39767	-	-	-	2	-	-	-	-	-	-	1	1.75573e+71	-	-	-	-	-
rs805264	HSCHR6_MHC_SSTO_CTG1:2955373-2955373	A	upstream_gene_variant	MODIFIER	BAG6	ENSG00000233348	Transcript	ENST00000458287.5	protein_coding	-	-	-	-	-	-	-	-	-	rs805264	G	G/A	3428	-1	cds_end_NF	HGNC	HGNC:13919	-	-	-	2	-	-	-	-	-	-	1	1.75573e+71	-	-	-	-	-
rs805264	HSCHR6_MHC_SSTO_CTG1:2955373-2955373	A	upstream_gene_variant	MODIFIER	BAG6	ENSG00000233348	Transcript	ENST00000462709.5	protein_coding_CDS_not_defined	-	-	-	-	-	-	-	-	-	rs805264	G	G/A	3777	-1	-	HGNC	HGNC:13919	-	-	-	3	-	-	-	-	-	-	1	1.75573e+71	-	-	-	-	-
rs805264	HSCHR6_MHC_SSTO_CTG1:2955373-2955373	A	upstream_gene_variant	MODIFIER	BAG6	ENSG00000233348	Transcript	ENST00000471124.1	protein_coding_CDS_not_defined	-	-	-	-	-	-	-	-	-	rs805264	G	G/A	3457	-1	-	HGNC	HGNC:13919	-	-	-	3	-	-	-	-	-	-	1	1.75573e+71	-	-	-	-	-
rs805264	HSCHR6_MHC_SSTO_CTG1:2955373-2955373	A	upstream_gene_variant	MODIFIER	BAG6	ENSG00000233348	Transcript	ENST00000552116.2	protein_coding	-	-	-	-	-	-	-	-	-	rs805264	G	G/A	3395	-1	-	HGNC	HGNC:13919	-	-	-	2	-	-	-	-	-	-	1	1.75573e+71	-	-	-	-	-
rs805264	HSCHR6_MHC_SSTO_CTG1:2955373-2955373	A	upstream_gene_variant	MODIFIER	BAG6	ENSG00000233348	Transcript	ENST00000615725.4	protein_coding	-	-	-	-	-	-	-	-	-	rs805264	G	G/A	3395	-1	-	HGNC	HGNC:13919	-	-	-	2	-	-	-	-	-	-	1	1.75573e+71	-	-	-	-	-
rs707922	HSCHR6_MHC_SSTO_CTG1:2957007-2957007	A	downstream_gene_variant	MODIFIER	C6orf47	ENSG00000226103	Transcript	ENST00000413113.1	protein_coding	-	-	-	-	-	-	-	-	-	rs707922	G	G/A/C/T	568	-1	-	HGNC	HGNC:19076	-	-	-	-	-	-	-	-	-	-	-	2.75767e+103	-	-	-	-	-
rs707922	HSCHR6_MHC_SSTO_CTG1:2957007-2957007	C	downstream_gene_variant	MODIFIER	C6orf47	ENSG00000226103	Transcript	ENST00000413113.1	protein_coding	-	-	-	-	-	-	-	-	-	rs707922	G	G/A/C/T	568	-1	-	HGNC	HGNC:19076	-	-	-	-	-	-	-	-	-	-	-	2.75767e+103	-	-	-	-	-
rs707922	HSCHR6_MHC_SSTO_CTG1:2957007-2957007	T	downstream_gene_variant	MODIFIER	C6orf47	ENSG00000226103	Transcript	ENST00000413113.1	protein_coding	-	-	-	-	-	-	-	-	-	rs707922	G	G/A/C/T	568	-1	-	HGNC	HGNC:19076	-	-	-	-	-	-	-	-	-	-	-	2.75767e+103	-	-	-	-	-
rs707922	HSCHR6_MHC_SSTO_CTG1:2957007-2957007	A	downstream_gene_variant	MODIFIER	GPANK1	ENSG00000228605	Transcript	ENST00000414528.6	protein_coding	-	-	-	-	-	-	-	-	-	rs707922	G	G/A/C/T	4351	-1	-	HGNC	HGNC:13920	-	-	-	2	-	-	-	-	-	-	-	2.75767e+103	-	-	-	-	-
rs707922	HSCHR6_MHC_SSTO_CTG1:2957007-2957007	C	downstream_gene_variant	MODIFIER	GPANK1	ENSG00000228605	Transcript	ENST00000414528.6	protein_coding	-	-	-	-	-	-	-	-	-	rs707922	G	G/A/C/T	4351	-1	-	HGNC	HGNC:13920	-	-	-	2	-	-	-	-	-	-	-	2.75767e+103	-	-	-	-	-
rs707922	HSCHR6_MHC_SSTO_CTG1:2957007-2957007	T	downstream_gene_variant	MODIFIER	GPANK1	ENSG00000228605	Transcript	ENST00000414528.6	protein_coding	-	-	-	-	-	-	-	-	-	rs707922	G	G/A/C/T	4351	-1	-	HGNC	HGNC:13920	-	-	-	2	-	-	-	-	-	-	-	2.75767e+103	-	-	-	-	-
rs707922	HSCHR6_MHC_SSTO_CTG1:2957007-2957007	A	splice_region_variant,intron_variant	LOW	APOM	ENSG00000235754	Transcript	ENST00000425177.5	protein_coding	-	2025-05-05	-	-	-	-	-	-	-	rs707922	G	G/A/C/T	-	1	-	HGNC	HGNC:13916	-	-	-	1	-	-	-	-	-	-	-	2.75767e+103	-	-	-	-	-
rs707922	HSCHR6_MHC_SSTO_CTG1:2957007-2957007	C	splice_region_variant,intron_variant	LOW	APOM	ENSG00000235754	Transcript	ENST00000425177.5	protein_coding	-	2025-05-05	-	-	-	-	-	-	-	rs707922	G	G/A/C/T	-	1	-	HGNC	HGNC:13916	-	-	-	1	-	-	-	-	-	-	-	2.75767e+103	-	-	-	-	-
rs707922	HSCHR6_MHC_SSTO_CTG1:2957007-2957007	T	splice_region_variant,intron_variant	LOW	APOM	ENSG00000235754	Transcript	ENST00000425177.5	protein_coding	-	2025-05-05	-	-	-	-	-	-	-	rs707922	G	G/A/C/T	-	1	-	HGNC	HGNC:13916	-	-	-	1	-	-	-	-	-	-	-	2.75767e+103	-	-	-	-	-
rs707922	HSCHR6_MHC_SSTO_CTG1:2957007-2957007	A	downstream_gene_variant	MODIFIER	GPANK1	ENSG00000228605	Transcript	ENST00000426326.6	protein_coding	-	-	-	-	-	-	-	-	-	rs707922	G	G/A/C/T	4351	-1	-	HGNC	HGNC:13920	-	-	-	1	-	-	-	-	-	-	-	2.75767e+103	-	-	-	-	-
