## Supplementary Data for "Mendelian Randomization Identifies Circulating Proteins APOM and TNXB as Biomarkers for Steroid Sensitive Nephrotic Syndrome" (part 8 of 11)

### Sheet: S14-APOM-PAV-Assessment (continued)
Uploaded_variation	Location	Allele	Consequence	IMPACT	SYMBOL	Gene	Feature_type	Feature	BIOTYPE	EXON	INTRON	HGVSc	HGVSp	cDNA_position	CDS_position	Protein_position	Amino_acids	Codons	Existing_variation	REF_ALLELE	UPLOADED_ALLELE	DISTANCE	STRAND	FLAGS	SYMBOL_SOURCE	HGNC_ID	MANE	MANE_SELECT	MANE_PLUS_CLINICAL	TSL	APPRIS	SIFT	PolyPhen	AF	CLIN_SIG	SOMATIC	PHENO	PUBMED	MOTIF_NAME	MOTIF_POS	HIGH_INF_POS	MOTIF_SCORE_CHANGE	TRANSCRIPTION_FACTORS
rs707922	HSCHR6_MHC_SSTO_CTG1:2957007-2957007	C	downstream_gene_variant	MODIFIER	GPANK1	ENSG00000228605	Transcript	ENST00000426326.6	protein_coding	-	-	-	-	-	-	-	-	-	rs707922	G	G/A/C/T	4351	-1	-	HGNC	HGNC:13920	-	-	-	1	-	-	-	-	-	-	-	2.75767e+103	-	-	-	-	-
rs707922	HSCHR6_MHC_SSTO_CTG1:2957007-2957007	T	downstream_gene_variant	MODIFIER	GPANK1	ENSG00000228605	Transcript	ENST00000426326.6	protein_coding	-	-	-	-	-	-	-	-	-	rs707922	G	G/A/C/T	4351	-1	-	HGNC	HGNC:13920	-	-	-	1	-	-	-	-	-	-	-	2.75767e+103	-	-	-	-	-
rs707922	HSCHR6_MHC_SSTO_CTG1:2957007-2957007	A	missense_variant	MODERATE	APOM	ENSG00000235754	Transcript	ENST00000430238.5	protein_coding	2025-05-05	-	-	-	570	332	111	G/E	gGg/gAg	rs707922	G	G/A/C/T	-	1	-	HGNC	HGNC:13916	-	-	-	2	-	tolerated_low_confidence(0.5)	unknown(0)	-	-	-	-	2.75767e+103	-	-	-	-	-
rs707922	HSCHR6_MHC_SSTO_CTG1:2957007-2957007	C	missense_variant	MODERATE	APOM	ENSG00000235754	Transcript	ENST00000430238.5	protein_coding	2025-05-05	-	-	-	570	332	111	G/A	gGg/gCg	rs707922	G	G/A/C/T	-	1	-	HGNC	HGNC:13916	-	-	-	2	-	tolerated_low_confidence(0.38)	unknown(0)	-	-	-	-	2.75767e+103	-	-	-	-	-
rs707922	HSCHR6_MHC_SSTO_CTG1:2957007-2957007	T	missense_variant	MODERATE	APOM	ENSG00000235754	Transcript	ENST00000430238.5	protein_coding	2025-05-05	-	-	-	570	332	111	G/V	gGg/gTg	rs707922	G	G/A/C/T	-	1	-	HGNC	HGNC:13916	-	-	-	2	-	tolerated_low_confidence(0.2)	unknown(0)	-	-	-	-	2.75767e+103	-	-	-	-	-
rs707922	HSCHR6_MHC_SSTO_CTG1:2957007-2957007	A	splice_region_variant,intron_variant	LOW	APOM	ENSG00000235754	Transcript	ENST00000432598.2	protein_coding	-	2025-05-05	-	-	-	-	-	-	-	rs707922	G	G/A/C/T	-	1	-	HGNC	HGNC:13916	-	-	-	1	-	-	-	-	-	-	-	2.75767e+103	-	-	-	-	-
rs707922	HSCHR6_MHC_SSTO_CTG1:2957007-2957007	C	splice_region_variant,intron_variant	LOW	APOM	ENSG00000235754	Transcript	ENST00000432598.2	protein_coding	-	2025-05-05	-	-	-	-	-	-	-	rs707922	G	G/A/C/T	-	1	-	HGNC	HGNC:13916	-	-	-	1	-	-	-	-	-	-	-	2.75767e+103	-	-	-	-	-
rs707922	HSCHR6_MHC_SSTO_CTG1:2957007-2957007	T	splice_region_variant,intron_variant	LOW	APOM	ENSG00000235754	Transcript	ENST00000432598.2	protein_coding	-	2025-05-05	-	-	-	-	-	-	-	rs707922	G	G/A/C/T	-	1	-	HGNC	HGNC:13916	-	-	-	1	-	-	-	-	-	-	-	2.75767e+103	-	-	-	-	-
rs707922	HSCHR6_MHC_SSTO_CTG1:2957007-2957007	A	downstream_gene_variant	MODIFIER	GPANK1	ENSG00000228605	Transcript	ENST00000433880.5	protein_coding	-	-	-	-	-	-	-	-	-	rs707922	G	G/A/C/T	3499	-1	-	HGNC	HGNC:13920	-	-	-	2	-	-	-	-	-	-	-	2.75767e+103	-	-	-	-	-
rs707922	HSCHR6_MHC_SSTO_CTG1:2957007-2957007	C	downstream_gene_variant	MODIFIER	GPANK1	ENSG00000228605	Transcript	ENST00000433880.5	protein_coding	-	-	-	-	-	-	-	-	-	rs707922	G	G/A/C/T	3499	-1	-	HGNC	HGNC:13920	-	-	-	2	-	-	-	-	-	-	-	2.75767e+103	-	-	-	-	-
rs707922	HSCHR6_MHC_SSTO_CTG1:2957007-2957007	T	downstream_gene_variant	MODIFIER	GPANK1	ENSG00000228605	Transcript	ENST00000433880.5	protein_coding	-	-	-	-	-	-	-	-	-	rs707922	G	G/A/C/T	3499	-1	-	HGNC	HGNC:13920	-	-	-	2	-	-	-	-	-	-	-	2.75767e+103	-	-	-	-	-
rs707922	HSCHR6_MHC_SSTO_CTG1:2957007-2957007	A	downstream_gene_variant	MODIFIER	GPANK1	ENSG00000228605	Transcript	ENST00000453899.5	protein_coding	-	-	-	-	-	-	-	-	-	rs707922	G	G/A/C/T	4351	-1	-	HGNC	HGNC:13920	-	-	-	3	-	-	-	-	-	-	-	2.75767e+103	-	-	-	-	-
rs707922	HSCHR6_MHC_SSTO_CTG1:2957007-2957007	C	downstream_gene_variant	MODIFIER	GPANK1	ENSG00000228605	Transcript	ENST00000453899.5	protein_coding	-	-	-	-	-	-	-	-	-	rs707922	G	G/A/C/T	4351	-1	-	HGNC	HGNC:13920	-	-	-	3	-	-	-	-	-	-	-	2.75767e+103	-	-	-	-	-
rs707922	HSCHR6_MHC_SSTO_CTG1:2957007-2957007	T	downstream_gene_variant	MODIFIER	GPANK1	ENSG00000228605	Transcript	ENST00000453899.5	protein_coding	-	-	-	-	-	-	-	-	-	rs707922	G	G/A/C/T	4351	-1	-	HGNC	HGNC:13920	-	-	-	3	-	-	-	-	-	-	-	2.75767e+103	-	-	-	-	-
rs707922	HSCHR6_MHC_SSTO_CTG1:2957007-2957007	A	upstream_gene_variant	MODIFIER	C6orf47-AS1	ENSG00000227853	Transcript	ENST00000456885.1	lncRNA	-	-	-	-	-	-	-	-	-	rs707922	G	G/A/C/T	599	1	-	HGNC	HGNC:39767	-	-	-	2	-	-	-	-	-	-	-	2.75767e+103	-	-	-	-	-
rs707922	HSCHR6_MHC_SSTO_CTG1:2957007-2957007	C	upstream_gene_variant	MODIFIER	C6orf47-AS1	ENSG00000227853	Transcript	ENST00000456885.1	lncRNA	-	-	-	-	-	-	-	-	-	rs707922	G	G/A/C/T	599	1	-	HGNC	HGNC:39767	-	-	-	2	-	-	-	-	-	-	-	2.75767e+103	-	-	-	-	-
rs707922	HSCHR6_MHC_SSTO_CTG1:2957007-2957007	T	upstream_gene_variant	MODIFIER	C6orf47-AS1	ENSG00000227853	Transcript	ENST00000456885.1	lncRNA	-	-	-	-	-	-	-	-	-	rs707922	G	G/A/C/T	599	1	-	HGNC	HGNC:39767	-	-	-	2	-	-	-	-	-	-	-	2.75767e+103	-	-	-	-	-
rs707922	HSCHR6_MHC_SSTO_CTG1:2957007-2957007	A	downstream_gene_variant	MODIFIER	GPANK1	ENSG00000228605	Transcript	ENST00000457505.5	protein_coding	-	-	-	-	-	-	-	-	-	rs707922	G	G/A/C/T	4351	-1	-	HGNC	HGNC:13920	-	-	-	5	-	-	-	-	-	-	-	2.75767e+103	-	-	-	-	-
rs707922	HSCHR6_MHC_SSTO_CTG1:2957007-2957007	C	downstream_gene_variant	MODIFIER	GPANK1	ENSG00000228605	Transcript	ENST00000457505.5	protein_coding	-	-	-	-	-	-	-	-	-	rs707922	G	G/A/C/T	4351	-1	-	HGNC	HGNC:13920	-	-	-	5	-	-	-	-	-	-	-	2.75767e+103	-	-	-	-	-
rs707922	HSCHR6_MHC_SSTO_CTG1:2957007-2957007	T	downstream_gene_variant	MODIFIER	GPANK1	ENSG00000228605	Transcript	ENST00000457505.5	protein_coding	-	-	-	-	-	-	-	-	-	rs707922	G	G/A/C/T	4351	-1	-	HGNC	HGNC:13920	-	-	-	5	-	-	-	-	-	-	-	2.75767e+103	-	-	-	-	-
rs707921	HSCHR6_MHC_SSTO_CTG1:2957041-2957041	A	downstream_gene_variant	MODIFIER	C6orf47	ENSG00000226103	Transcript	ENST00000413113.1	protein_coding	-	-	-	-	-	-	-	-	-	rs707921	C	C/A	534	-1	-	HGNC	HGNC:19076	-	-	-	-	-	-	-	-	-	-	1	2.85776e+103	-	-	-	-	-
rs707921	HSCHR6_MHC_SSTO_CTG1:2957041-2957041	A	downstream_gene_variant	MODIFIER	GPANK1	ENSG00000228605	Transcript	ENST00000414528.6	protein_coding	-	-	-	-	-	-	-	-	-	rs707921	C	C/A	4317	-1	-	HGNC	HGNC:13920	-	-	-	2	-	-	-	-	-	-	1	2.85776e+103	-	-	-	-	-
rs707921	HSCHR6_MHC_SSTO_CTG1:2957041-2957041	A	intron_variant	MODIFIER	APOM	ENSG00000235754	Transcript	ENST00000425177.5	protein_coding	-	2025-05-05	-	-	-	-	-	-	-	rs707921	C	C/A	-	1	-	HGNC	HGNC:13916	-	-	-	1	-	-	-	-	-	-	1	2.85776e+103	-	-	-	-	-
rs707921	HSCHR6_MHC_SSTO_CTG1:2957041-2957041	A	downstream_gene_variant	MODIFIER	GPANK1	ENSG00000228605	Transcript	ENST00000426326.6	protein_coding	-	-	-	-	-	-	-	-	-	rs707921	C	C/A	4317	-1	-	HGNC	HGNC:13920	-	-	-	1	-	-	-	-	-	-	1	2.85776e+103	-	-	-	-	-
rs707921	HSCHR6_MHC_SSTO_CTG1:2957041-2957041	A	synonymous_variant	LOW	APOM	ENSG00000235754	Transcript	ENST00000430238.5	protein_coding	2025-05-05	-	-	-	604	366	122	T	acC/acA	rs707921	C	C/A	-	1	-	HGNC	HGNC:13916	-	-	-	2	-	-	-	-	-	-	1	2.85776e+103	-	-	-	-	-
rs707921	HSCHR6_MHC_SSTO_CTG1:2957041-2957041	A	intron_variant	MODIFIER	APOM	ENSG00000235754	Transcript	ENST00000432598.2	protein_coding	-	2025-05-05	-	-	-	-	-	-	-	rs707921	C	C/A	-	1	-	HGNC	HGNC:13916	-	-	-	1	-	-	-	-	-	-	1	2.85776e+103	-	-	-	-	-
rs707921	HSCHR6_MHC_SSTO_CTG1:2957041-2957041	A	downstream_gene_variant	MODIFIER	GPANK1	ENSG00000228605	Transcript	ENST00000433880.5	protein_coding	-	-	-	-	-	-	-	-	-	rs707921	C	C/A	3465	-1	-	HGNC	HGNC:13920	-	-	-	2	-	-	-	-	-	-	1	2.85776e+103	-	-	-	-	-
rs707921	HSCHR6_MHC_SSTO_CTG1:2957041-2957041	A	downstream_gene_variant	MODIFIER	GPANK1	ENSG00000228605	Transcript	ENST00000453899.5	protein_coding	-	-	-	-	-	-	-	-	-	rs707921	C	C/A	4317	-1	-	HGNC	HGNC:13920	-	-	-	3	-	-	-	-	-	-	1	2.85776e+103	-	-	-	-	-
rs707921	HSCHR6_MHC_SSTO_CTG1:2957041-2957041	A	upstream_gene_variant	MODIFIER	C6orf47-AS1	ENSG00000227853	Transcript	ENST00000456885.1	lncRNA	-	-	-	-	-	-	-	-	-	rs707921	C	C/A	565	1	-	HGNC	HGNC:39767	-	-	-	2	-	-	-	-	-	-	1	2.85776e+103	-	-	-	-	-
rs707921	HSCHR6_MHC_SSTO_CTG1:2957041-2957041	A	downstream_gene_variant	MODIFIER	GPANK1	ENSG00000228605	Transcript	ENST00000457505.5	protein_coding	-	-	-	-	-	-	-	-	-	rs707921	C	C/A	4317	-1	-	HGNC	HGNC:13920	-	-	-	5	-	-	-	-	-	-	1	2.85776e+103	-	-	-	-	-
rs805263	HSCHR6_MHC_SSTO_CTG1:2959613-2959613	C	5_prime_UTR_variant	MODIFIER	C6orf47	ENSG00000226103	Transcript	ENST00000413113.1	protein_coding	2025-01-01	-	-	-	437	-	-	-	-	rs805263	A	A/C	-	-1	-	HGNC	HGNC:19076	-	-	-	-	-	-	-	-	-	-	1	3.48147e+23	-	-	-	-	-
rs805263	HSCHR6_MHC_SSTO_CTG1:2959613-2959613	C	downstream_gene_variant	MODIFIER	GPANK1	ENSG00000228605	Transcript	ENST00000414528.6	protein_coding	-	-	-	-	-	-	-	-	-	rs805263	A	A/C	1745	-1	-	HGNC	HGNC:13920	-	-	-	2	-	-	-	-	-	-	1	3.48147e+23	-	-	-	-	-
rs805263	HSCHR6_MHC_SSTO_CTG1:2959613-2959613	C	downstream_gene_variant	MODIFIER	GPANK1	ENSG00000228605	Transcript	ENST00000416364.1	protein_coding	-	-	-	-	-	-	-	-	-	rs805263	A	A/C	3881	-1	cds_end_NF	HGNC	HGNC:13920	-	-	-	3	-	-	-	-	-	-	1	3.48147e+23	-	-	-	-	-
rs805263	HSCHR6_MHC_SSTO_CTG1:2959613-2959613	C	downstream_gene_variant	MODIFIER	GPANK1	ENSG00000228605	Transcript	ENST00000418462.1	protein_coding	-	-	-	-	-	-	-	-	-	rs805263	A	A/C	3829	-1	cds_end_NF	HGNC	HGNC:13920	-	-	-	3	-	-	-	-	-	-	1	3.48147e+23	-	-	-	-	-
rs805263	HSCHR6_MHC_SSTO_CTG1:2959613-2959613	C	downstream_gene_variant	MODIFIER	GPANK1	ENSG00000228605	Transcript	ENST00000424195.5	protein_coding	-	-	-	-	-	-	-	-	-	rs805263	A	A/C	3656	-1	cds_end_NF	HGNC	HGNC:13920	-	-	-	3	-	-	-	-	-	-	1	3.48147e+23	-	-	-	-	-
rs805263	HSCHR6_MHC_SSTO_CTG1:2959613-2959613	C	downstream_gene_variant	MODIFIER	GPANK1	ENSG00000228605	Transcript	ENST00000424420.5	protein_coding	-	-	-	-	-	-	-	-	-	rs805263	A	A/C	3694	-1	cds_end_NF	HGNC	HGNC:13920	-	-	-	3	-	-	-	-	-	-	1	3.48147e+23	-	-	-	-	-
rs805263	HSCHR6_MHC_SSTO_CTG1:2959613-2959613	C	downstream_gene_variant	MODIFIER	GPANK1	ENSG00000228605	Transcript	ENST00000424956.5	protein_coding	-	-	-	-	-	-	-	-	-	rs805263	A	A/C	3554	-1	cds_end_NF	HGNC	HGNC:13920	-	-	-	2	-	-	-	-	-	-	1	3.48147e+23	-	-	-	-	-
rs805263	HSCHR6_MHC_SSTO_CTG1:2959613-2959613	C	downstream_gene_variant	MODIFIER	APOM	ENSG00000235754	Transcript	ENST00000425177.5	protein_coding	-	-	-	-	-	-	-	-	-	rs805263	A	A/C	2126	1	-	HGNC	HGNC:13916	-	-	-	1	-	-	-	-	-	-	1	3.48147e+23	-	-	-	-	-
rs805263	HSCHR6_MHC_SSTO_CTG1:2959613-2959613	C	downstream_gene_variant	MODIFIER	GPANK1	ENSG00000228605	Transcript	ENST00000426326.6	protein_coding	-	-	-	-	-	-	-	-	-	rs805263	A	A/C	1745	-1	-	HGNC	HGNC:13920	-	-	-	1	-	-	-	-	-	-	1	3.48147e+23	-	-	-	-	-
rs805263	HSCHR6_MHC_SSTO_CTG1:2959613-2959613	C	downstream_gene_variant	MODIFIER	APOM	ENSG00000235754	Transcript	ENST00000430238.5	protein_coding	-	-	-	-	-	-	-	-	-	rs805263	A	A/C	2265	1	-	HGNC	HGNC:13916	-	-	-	2	-	-	-	-	-	-	1	3.48147e+23	-	-	-	-	-
rs805263	HSCHR6_MHC_SSTO_CTG1:2959613-2959613	C	upstream_gene_variant	MODIFIER	CSNK2B	ENSG00000224774	Transcript	ENST00000432290.6	protein_coding	-	-	-	-	-	-	-	-	-	rs805263	A	A/C	4907	1	-	HGNC	HGNC:2460	-	-	-	5	-	-	-	-	-	-	1	3.48147e+23	-	-	-	-	-
rs805263	HSCHR6_MHC_SSTO_CTG1:2959613-2959613	C	downstream_gene_variant	MODIFIER	APOM	ENSG00000235754	Transcript	ENST00000432598.2	protein_coding	-	-	-	-	-	-	-	-	-	rs805263	A	A/C	2126	1	-	HGNC	HGNC:13916	-	-	-	1	-	-	-	-	-	-	1	3.48147e+23	-	-	-	-	-
rs805263	HSCHR6_MHC_SSTO_CTG1:2959613-2959613	C	downstream_gene_variant	MODIFIER	GPANK1	ENSG00000228605	Transcript	ENST00000433880.5	protein_coding	-	-	-	-	-	-	-	-	-	rs805263	A	A/C	893	-1	-	HGNC	HGNC:13920	-	-	-	2	-	-	-	-	-	-	1	3.48147e+23	-	-	-	-	-
rs805263	HSCHR6_MHC_SSTO_CTG1:2959613-2959613	C	downstream_gene_variant	MODIFIER	GPANK1	ENSG00000228605	Transcript	ENST00000453899.5	protein_coding	-	-	-	-	-	-	-	-	-	rs805263	A	A/C	1745	-1	-	HGNC	HGNC:13920	-	-	-	3	-	-	-	-	-	-	1	3.48147e+23	-	-	-	-	-
rs805263	HSCHR6_MHC_SSTO_CTG1:2959613-2959613	C	intron_variant,non_coding_transcript_variant	MODIFIER	C6orf47-AS1	ENSG00000227853	Transcript	ENST00000456885.1	lncRNA	-	2025-01-01	-	-	-	-	-	-	-	rs805263	A	A/C	-	1	-	HGNC	HGNC:39767	-	-	-	2	-	-	-	-	-	-	1	3.48147e+23	-	-	-	-	-
rs805263	HSCHR6_MHC_SSTO_CTG1:2959613-2959613	C	downstream_gene_variant	MODIFIER	GPANK1	ENSG00000228605	Transcript	ENST00000457505.5	protein_coding	-	-	-	-	-	-	-	-	-	rs805263	A	A/C	1745	-1	-	HGNC	HGNC:13920	-	-	-	5	-	-	-	-	-	-	1	3.48147e+23	-	-	-	-	-
rs805263	HSCHR6_MHC_SSTO_CTG1:2959613-2959613	C	upstream_gene_variant	MODIFIER	Y_RNA	ENSG00000266716	Transcript	ENST00000584417.1	misc_RNA	-	-	-	-	-	-	-	-	-	rs805263	A	A/C	2959	1	-	RFAM	-	-	-	-	-	-	-	-	-	-	-	1	3.48147e+23	-	-	-	-	-
rs805261	HSCHR6_MHC_SSTO_CTG1:2960716-2960716	T	upstream_gene_variant	MODIFIER	CSNK2B	ENSG00000224774	Transcript	ENST00000412802.5	protein_coding	-	-	-	-	-	-	-	-	-	rs805261	C	C/T	4860	1	-	HGNC	HGNC:2460	-	-	-	3	-	-	-	-	-	-	-	-	-	-	-	-	-
rs805261	HSCHR6_MHC_SSTO_CTG1:2960716-2960716	T	upstream_gene_variant	MODIFIER	C6orf47	ENSG00000226103	Transcript	ENST00000413113.1	protein_coding	-	-	-	-	-	-	-	-	-	rs805261	C	C/T	667	-1	-	HGNC	HGNC:19076	-	-	-	-	-	-	-	-	-	-	-	-	-	-	-	-	-
rs805261	HSCHR6_MHC_SSTO_CTG1:2960716-2960716	T	downstream_gene_variant	MODIFIER	GPANK1	ENSG00000228605	Transcript	ENST00000414528.6	protein_coding	-	-	-	-	-	-	-	-	-	rs805261	C	C/T	642	-1	-	HGNC	HGNC:13920	-	-	-	2	-	-	-	-	-	-	-	-	-	-	-	-	-
rs805261	HSCHR6_MHC_SSTO_CTG1:2960716-2960716	T	downstream_gene_variant	MODIFIER	GPANK1	ENSG00000228605	Transcript	ENST00000416364.1	protein_coding	-	-	-	-	-	-	-	-	-	rs805261	C	C/T	2778	-1	cds_end_NF	HGNC	HGNC:13920	-	-	-	3	-	-	-	-	-	-	-	-	-	-	-	-	-
rs805261	HSCHR6_MHC_SSTO_CTG1:2960716-2960716	T	downstream_gene_variant	MODIFIER	GPANK1	ENSG00000228605	Transcript	ENST00000418462.1	protein_coding	-	-	-	-	-	-	-	-	-	rs805261	C	C/T	2726	-1	cds_end_NF	HGNC	HGNC:13920	-	-	-	3	-	-	-	-	-	-	-	-	-	-	-	-	-
rs805261	HSCHR6_MHC_SSTO_CTG1:2960716-2960716	T	downstream_gene_variant	MODIFIER	GPANK1	ENSG00000228605	Transcript	ENST00000424195.5	protein_coding	-	-	-	-	-	-	-	-	-	rs805261	C	C/T	2553	-1	cds_end_NF	HGNC	HGNC:13920	-	-	-	3	-	-	-	-	-	-	-	-	-	-	-	-	-
rs805261	HSCHR6_MHC_SSTO_CTG1:2960716-2960716	T	downstream_gene_variant	MODIFIER	GPANK1	ENSG00000228605	Transcript	ENST00000424420.5	protein_coding	-	-	-	-	-	-	-	-	-	rs805261	C	C/T	2591	-1	cds_end_NF	HGNC	HGNC:13920	-	-	-	3	-	-	-	-	-	-	-	-	-	-	-	-	-
rs805261	HSCHR6_MHC_SSTO_CTG1:2960716-2960716	T	downstream_gene_variant	MODIFIER	GPANK1	ENSG00000228605	Transcript	ENST00000424956.5	protein_coding	-	-	-	-	-	-	-	-	-	rs805261	C	C/T	2451	-1	cds_end_NF	HGNC	HGNC:13920	-	-	-	2	-	-	-	-	-	-	-	-	-	-	-	-	-
rs805261	HSCHR6_MHC_SSTO_CTG1:2960716-2960716	T	downstream_gene_variant	MODIFIER	APOM	ENSG00000235754	Transcript	ENST00000425177.5	protein_coding	-	-	-	-	-	-	-	-	-	rs805261	C	C/T	3229	1	-	HGNC	HGNC:13916	-	-	-	1	-	-	-	-	-	-	-	-	-	-	-	-	-
rs805261	HSCHR6_MHC_SSTO_CTG1:2960716-2960716	T	downstream_gene_variant	MODIFIER	GPANK1	ENSG00000228605	Transcript	ENST00000426326.6	protein_coding	-	-	-	-	-	-	-	-	-	rs805261	C	C/T	642	-1	-	HGNC	HGNC:13920	-	-	-	1	-	-	-	-	-	-	-	-	-	-	-	-	-
rs805261	HSCHR6_MHC_SSTO_CTG1:2960716-2960716	T	downstream_gene_variant	MODIFIER	APOM	ENSG00000235754	Transcript	ENST00000430238.5	protein_coding	-	-	-	-	-	-	-	-	-	rs805261	C	C/T	3368	1	-	HGNC	HGNC:13916	-	-	-	2	-	-	-	-	-	-	-	-	-	-	-	-	-
rs805261	HSCHR6_MHC_SSTO_CTG1:2960716-2960716	T	upstream_gene_variant	MODIFIER	CSNK2B	ENSG00000224774	Transcript	ENST00000432290.6	protein_coding	-	-	-	-	-	-	-	-	-	rs805261	C	C/T	3804	1	-	HGNC	HGNC:2460	-	-	-	5	-	-	-	-	-	-	-	-	-	-	-	-	-
rs805261	HSCHR6_MHC_SSTO_CTG1:2960716-2960716	T	downstream_gene_variant	MODIFIER	APOM	ENSG00000235754	Transcript	ENST00000432598.2	protein_coding	-	-	-	-	-	-	-	-	-	rs805261	C	C/T	3229	1	-	HGNC	HGNC:13916	-	-	-	1	-	-	-	-	-	-	-	-	-	-	-	-	-
rs805261	HSCHR6_MHC_SSTO_CTG1:2960716-2960716	T	3_prime_UTR_variant	MODIFIER	GPANK1	ENSG00000228605	Transcript	ENST00000433880.5	protein_coding	2025-04-04	-	-	-	2588	-	-	-	-	rs805261	C	C/T	-	-1	-	HGNC	HGNC:13920	-	-	-	2	-	-	-	-	-	-	-	-	-	-	-	-	-
rs805261	HSCHR6_MHC_SSTO_CTG1:2960716-2960716	T	upstream_gene_variant	MODIFIER	CSNK2B	ENSG00000224774	Transcript	ENST00000437010.5	protein_coding	-	-	-	-	-	-	-	-	-	rs805261	C	C/T	4670	1	-	HGNC	HGNC:2460	-	-	-	3	-	-	-	-	-	-	-	-	-	-	-	-	-
rs805261	HSCHR6_MHC_SSTO_CTG1:2960716-2960716	T	upstream_gene_variant	MODIFIER	CSNK2B	ENSG00000224774	Transcript	ENST00000451917.6	protein_coding	-	-	-	-	-	-	-	-	-	rs805261	C	C/T	4632	1	-	HGNC	HGNC:2460	-	-	-	1	-	-	-	-	-	-	-	-	-	-	-	-	-
rs805261	HSCHR6_MHC_SSTO_CTG1:2960716-2960716	T	upstream_gene_variant	MODIFIER	CSNK2B	ENSG00000224774	Transcript	ENST00000453234.5	protein_coding	-	-	-	-	-	-	-	-	-	rs805261	C	C/T	4923	1	-	HGNC	HGNC:2460	-	-	-	5	-	-	-	-	-	-	-	-	-	-	-	-	-
rs805261	HSCHR6_MHC_SSTO_CTG1:2960716-2960716	T	downstream_gene_variant	MODIFIER	GPANK1	ENSG00000228605	Transcript	ENST00000453899.5	protein_coding	-	-	-	-	-	-	-	-	-	rs805261	C	C/T	642	-1	-	HGNC	HGNC:13920	-	-	-	3	-	-	-	-	-	-	-	-	-	-	-	-	-
rs805261	HSCHR6_MHC_SSTO_CTG1:2960716-2960716	T	downstream_gene_variant	MODIFIER	C6orf47-AS1	ENSG00000227853	Transcript	ENST00000456885.1	lncRNA	-	-	-	-	-	-	-	-	-	rs805261	C	C/T	720	1	-	HGNC	HGNC:39767	-	-	-	2	-	-	-	-	-	-	-	-	-	-	-	-	-
rs805261	HSCHR6_MHC_SSTO_CTG1:2960716-2960716	T	downstream_gene_variant	MODIFIER	GPANK1	ENSG00000228605	Transcript	ENST00000457505.5	protein_coding	-	-	-	-	-	-	-	-	-	rs805261	C	C/T	642	-1	-	HGNC	HGNC:13920	-	-	-	5	-	-	-	-	-	-	-	-	-	-	-	-	-
rs805261	HSCHR6_MHC_SSTO_CTG1:2960716-2960716	T	upstream_gene_variant	MODIFIER	CSNK2B	ENSG00000224774	Transcript	ENST00000460765.5	retained_intron	-	-	-	-	-	-	-	-	-	rs805261	C	C/T	4662	1	-	HGNC	HGNC:2460	-	-	-	2	-	-	-	-	-	-	-	-	-	-	-	-	-
rs805261	HSCHR6_MHC_SSTO_CTG1:2960716-2960716	T	upstream_gene_variant	MODIFIER	CSNK2B	ENSG00000224774	Transcript	ENST00000469352.5	retained_intron	-	-	-	-	-	-	-	-	-	rs805261	C	C/T	4655	1	-	HGNC	HGNC:2460	-	-	-	1	-	-	-	-	-	-	-	-	-	-	-	-	-
rs805261	HSCHR6_MHC_SSTO_CTG1:2960716-2960716	T	upstream_gene_variant	MODIFIER	CSNK2B	ENSG00000224774	Transcript	ENST00000476022.1	protein_coding_CDS_not_defined	-	-	-	-	-	-	-	-	-	rs805261	C	C/T	4666	1	-	HGNC	HGNC:2460	-	-	-	5	-	-	-	-	-	-	-	-	-	-	-	-	-
rs805261	HSCHR6_MHC_SSTO_CTG1:2960716-2960716	T	upstream_gene_variant	MODIFIER	CSNK2B	ENSG00000224774	Transcript	ENST00000493079.5	retained_intron	-	-	-	-	-	-	-	-	-	rs805261	C	C/T	4649	1	-	HGNC	HGNC:2460	-	-	-	5	-	-	-	-	-	-	-	-	-	-	-	-	-
rs805261	HSCHR6_MHC_SSTO_CTG1:2960716-2960716	T	upstream_gene_variant	MODIFIER	Y_RNA	ENSG00000266716	Transcript	ENST00000584417.1	misc_RNA	-	-	-	-	-	-	-	-	-	rs805261	C	C/T	1856	1	-	RFAM	-	-	-	-	-	-	-	-	-	-	-	-	-	-	-	-	-	-
rs805261	HSCHR6_MHC_SSTO_CTG1:2960716-2960716	T	upstream_gene_variant	MODIFIER	CSNK2B	ENSG00000224774	Transcript	ENST00000615589.2	protein_coding	-	-	-	-	-	-	-	-	-	rs805261	C	C/T	4448	1	-	HGNC	HGNC:2460	-	-	-	5	-	-	-	-	-	-	-	-	-	-	-	-	-
rs805261	HSCHR6_MHC_SSTO_CTG1:2960716-2960716	T	upstream_gene_variant	MODIFIER	CSNK2B	ENSG00000224774	Transcript	ENST00000615772.4	protein_coding	-	-	-	-	-	-	-	-	-	rs805261	C	C/T	4448	1	-	HGNC	HGNC:2460	-	-	-	5	-	-	-	-	-	-	-	-	-	-	-	-	-
rs805259	HSCHR6_MHC_SSTO_CTG1:2962884-2962884	G	upstream_gene_variant	MODIFIER	CSNK2B	ENSG00000224774	Transcript	ENST00000412802.5	protein_coding	-	-	-	-	-	-	-	-	-	rs805259	A	A/G	2692	1	-	HGNC	HGNC:2460	-	-	-	3	-	-	-	-	-	-	-	-	-	-	-	-	-
rs805259	HSCHR6_MHC_SSTO_CTG1:2962884-2962884	G	upstream_gene_variant	MODIFIER	C6orf47	ENSG00000226103	Transcript	ENST00000413113.1	protein_coding	-	-	-	-	-	-	-	-	-	rs805259	A	A/G	2835	-1	-	HGNC	HGNC:19076	-	-	-	-	-	-	-	-	-	-	-	-	-	-	-	-	-
rs805259	HSCHR6_MHC_SSTO_CTG1:2962884-2962884	G	intron_variant	MODIFIER	GPANK1	ENSG00000228605	Transcript	ENST00000414528.6	protein_coding	-	2025-03-03	-	-	-	-	-	-	-	rs805259	A	A/G	-	-1	-	HGNC	HGNC:13920	-	-	-	2	-	-	-	-	-	-	-	-	-	-	-	-	-
rs805259	HSCHR6_MHC_SSTO_CTG1:2962884-2962884	G	downstream_gene_variant	MODIFIER	GPANK1	ENSG00000228605	Transcript	ENST00000416364.1	protein_coding	-	-	-	-	-	-	-	-	-	rs805259	A	A/G	610	-1	cds_end_NF	HGNC	HGNC:13920	-	-	-	3	-	-	-	-	-	-	-	-	-	-	-	-	-
rs805259	HSCHR6_MHC_SSTO_CTG1:2962884-2962884	G	downstream_gene_variant	MODIFIER	GPANK1	ENSG00000228605	Transcript	ENST00000418462.1	protein_coding	-	-	-	-	-	-	-	-	-	rs805259	A	A/G	558	-1	cds_end_NF	HGNC	HGNC:13920	-	-	-	3	-	-	-	-	-	-	-	-	-	-	-	-	-
rs805259	HSCHR6_MHC_SSTO_CTG1:2962884-2962884	G	downstream_gene_variant	MODIFIER	GPANK1	ENSG00000228605	Transcript	ENST00000424195.5	protein_coding	-	-	-	-	-	-	-	-	-	rs805259	A	A/G	385	-1	cds_end_NF	HGNC	HGNC:13920	-	-	-	3	-	-	-	-	-	-	-	-	-	-	-	-	-
rs805259	HSCHR6_MHC_SSTO_CTG1:2962884-2962884	G	downstream_gene_variant	MODIFIER	GPANK1	ENSG00000228605	Transcript	ENST00000424420.5	protein_coding	-	-	-	-	-	-	-	-	-	rs805259	A	A/G	423	-1	cds_end_NF	HGNC	HGNC:13920	-	-	-	3	-	-	-	-	-	-	-	-	-	-	-	-	-
rs805259	HSCHR6_MHC_SSTO_CTG1:2962884-2962884	G	downstream_gene_variant	MODIFIER	GPANK1	ENSG00000228605	Transcript	ENST00000424956.5	protein_coding	-	-	-	-	-	-	-	-	-	rs805259	A	A/G	283	-1	cds_end_NF	HGNC	HGNC:13920	-	-	-	2	-	-	-	-	-	-	-	-	-	-	-	-	-
rs805259	HSCHR6_MHC_SSTO_CTG1:2962884-2962884	G	intron_variant	MODIFIER	GPANK1	ENSG00000228605	Transcript	ENST00000426326.6	protein_coding	-	2025-02-02	-	-	-	-	-	-	-	rs805259	A	A/G	-	-1	-	HGNC	HGNC:13920	-	-	-	1	-	-	-	-	-	-	-	-	-	-	-	-	-
rs805259	HSCHR6_MHC_SSTO_CTG1:2962884-2962884	G	upstream_gene_variant	MODIFIER	CSNK2B	ENSG00000224774	Transcript	ENST00000432290.6	protein_coding	-	-	-	-	-	-	-	-	-	rs805259	A	A/G	1636	1	-	HGNC	HGNC:2460	-	-	-	5	-	-	-	-	-	-	-	-	-	-	-	-	-
rs805259	HSCHR6_MHC_SSTO_CTG1:2962884-2962884	G	intron_variant	MODIFIER	GPANK1	ENSG00000228605	Transcript	ENST00000433880.5	protein_coding	-	2025-03-03	-	-	-	-	-	-	-	rs805259	A	A/G	-	-1	-	HGNC	HGNC:13920	-	-	-	2	-	-	-	-	-	-	-	-	-	-	-	-	-
rs805259	HSCHR6_MHC_SSTO_CTG1:2962884-2962884	G	upstream_gene_variant	MODIFIER	CSNK2B	ENSG00000224774	Transcript	ENST00000437010.5	protein_coding	-	-	-	-	-	-	-	-	-	rs805259	A	A/G	2502	1	-	HGNC	HGNC:2460	-	-	-	3	-	-	-	-	-	-	-	-	-	-	-	-	-
rs805259	HSCHR6_MHC_SSTO_CTG1:2962884-2962884	G	upstream_gene_variant	MODIFIER	CSNK2B	ENSG00000224774	Transcript	ENST00000451917.6	protein_coding	-	-	-	-	-	-	-	-	-	rs805259	A	A/G	2464	1	-	HGNC	HGNC:2460	-	-	-	1	-	-	-	-	-	-	-	-	-	-	-	-	-
rs805259	HSCHR6_MHC_SSTO_CTG1:2962884-2962884	G	upstream_gene_variant	MODIFIER	CSNK2B	ENSG00000224774	Transcript	ENST00000453234.5	protein_coding	-	-	-	-	-	-	-	-	-	rs805259	A	A/G	2755	1	-	HGNC	HGNC:2460	-	-	-	5	-	-	-	-	-	-	-	-	-	-	-	-	-
rs805259	HSCHR6_MHC_SSTO_CTG1:2962884-2962884	G	intron_variant	MODIFIER	GPANK1	ENSG00000228605	Transcript	ENST00000453899.5	protein_coding	-	2025-03-03	-	-	-	-	-	-	-	rs805259	A	A/G	-	-1	-	HGNC	HGNC:13920	-	-	-	3	-	-	-	-	-	-	-	-	-	-	-	-	-
rs805259	HSCHR6_MHC_SSTO_CTG1:2962884-2962884	G	downstream_gene_variant	MODIFIER	C6orf47-AS1	ENSG00000227853	Transcript	ENST00000456885.1	lncRNA	-	-	-	-	-	-	-	-	-	rs805259	A	A/G	2888	1	-	HGNC	HGNC:39767	-	-	-	2	-	-	-	-	-	-	-	-	-	-	-	-	-
rs805259	HSCHR6_MHC_SSTO_CTG1:2962884-2962884	G	intron_variant	MODIFIER	GPANK1	ENSG00000228605	Transcript	ENST00000457505.5	protein_coding	-	2025-03-03	-	-	-	-	-	-	-	rs805259	A	A/G	-	-1	-	HGNC	HGNC:13920	-	-	-	5	-	-	-	-	-	-	-	-	-	-	-	-	-
rs805259	HSCHR6_MHC_SSTO_CTG1:2962884-2962884	G	upstream_gene_variant	MODIFIER	CSNK2B	ENSG00000224774	Transcript	ENST00000460765.5	retained_intron	-	-	-	-	-	-	-	-	-	rs805259	A	A/G	2494	1	-	HGNC	HGNC:2460	-	-	-	2	-	-	-	-	-	-	-	-	-	-	-	-	-
rs805259	HSCHR6_MHC_SSTO_CTG1:2962884-2962884	G	upstream_gene_variant	MODIFIER	CSNK2B	ENSG00000224774	Transcript	ENST00000469352.5	retained_intron	-	-	-	-	-	-	-	-	-	rs805259	A	A/G	2487	1	-	HGNC	HGNC:2460	-	-	-	1	-	-	-	-	-	-	-	-	-	-	-	-	-
rs805259	HSCHR6_MHC_SSTO_CTG1:2962884-2962884	G	upstream_gene_variant	MODIFIER	CSNK2B	ENSG00000224774	Transcript	ENST00000476022.1	protein_coding_CDS_not_defined	-	-	-	-	-	-	-	-	-	rs805259	A	A/G	2498	1	-	HGNC	HGNC:2460	-	-	-	5	-	-	-	-	-	-	-	-	-	-	-	-	-
rs805259	HSCHR6_MHC_SSTO_CTG1:2962884-2962884	G	upstream_gene_variant	MODIFIER	CSNK2B	ENSG00000224774	Transcript	ENST00000493079.5	retained_intron	-	-	-	-	-	-	-	-	-	rs805259	A	A/G	2481	1	-	HGNC	HGNC:2460	-	-	-	5	-	-	-	-	-	-	-	-	-	-	-	-	-
rs805259	HSCHR6_MHC_SSTO_CTG1:2962884-2962884	G	downstream_gene_variant	MODIFIER	Y_RNA	ENSG00000266716	Transcript	ENST00000584417.1	misc_RNA	-	-	-	-	-	-	-	-	-	rs805259	A	A/G	199	1	-	RFAM	-	-	-	-	-	-	-	-	-	-	-	-	-	-	-	-	-	-
rs805259	HSCHR6_MHC_SSTO_CTG1:2962884-2962884	G	upstream_gene_variant	MODIFIER	CSNK2B	ENSG00000224774	Transcript	ENST00000615589.2	protein_coding	-	-	-	-	-	-	-	-	-	rs805259	A	A/G	2280	1	-	HGNC	HGNC:2460	-	-	-	5	-	-	-	-	-	-	-	-	-	-	-	-	-
rs805259	HSCHR6_MHC_SSTO_CTG1:2962884-2962884	G	upstream_gene_variant	MODIFIER	CSNK2B	ENSG00000224774	Transcript	ENST00000615772.4	protein_coding	-	-	-	-	-	-	-	-	-	rs805259	A	A/G	2280	1	-	HGNC	HGNC:2460	-	-	-	5	-	-	-	-	-	-	-	-	-	-	-	-	-
rs805259	HSCHR6_MHC_SSTO_CTG1:2962884-2962884	G	upstream_gene_variant	MODIFIER	CSNK2B	ENSG00000224774	Transcript	ENST00000622139.3	protein_coding	-	-	-	-	-	-	-	-	-	rs805259	A	A/G	3220	1	-	HGNC	HGNC:2460	-	-	-	1	-	-	-	-	-	-	-	-	-	-	-	-	-
rs62395807	HSCHR6_MHC_SSTO_CTG1:2964315-2964315	A	upstream_gene_variant	MODIFIER	CSNK2B	ENSG00000224774	Transcript	ENST00000412802.5	protein_coding	-	-	-	-	-	-	-	-	-	rs62395807	T	T/A/C	1261	1	-	HGNC	HGNC:2460	-	-	-	3	-	-	-	-	-	-	-	-	-	-	-	-	-
rs62395807	HSCHR6_MHC_SSTO_CTG1:2964315-2964315	C	upstream_gene_variant	MODIFIER	CSNK2B	ENSG00000224774	Transcript	ENST00000412802.5	protein_coding	-	-	-	-	-	-	-	-	-	rs62395807	T	T/A/C	1261	1	-	HGNC	HGNC:2460	-	-	-	3	-	-	-	-	-	-	-	-	-	-	-	-	-
rs62395807	HSCHR6_MHC_SSTO_CTG1:2964315-2964315	A	upstream_gene_variant	MODIFIER	C6orf47	ENSG00000226103	Transcript	ENST00000413113.1	protein_coding	-	-	-	-	-	-	-	-	-	rs62395807	T	T/A/C	4266	-1	-	HGNC	HGNC:19076	-	-	-	-	-	-	-	-	-	-	-	-	-	-	-	-	-
rs62395807	HSCHR6_MHC_SSTO_CTG1:2964315-2964315	C	upstream_gene_variant	MODIFIER	C6orf47	ENSG00000226103	Transcript	ENST00000413113.1	protein_coding	-	-	-	-	-	-	-	-	-	rs62395807	T	T/A/C	4266	-1	-	HGNC	HGNC:19076	-	-	-	-	-	-	-	-	-	-	-	-	-	-	-	-	-
rs62395807	HSCHR6_MHC_SSTO_CTG1:2964315-2964315	A	intron_variant	MODIFIER	GPANK1	ENSG00000228605	Transcript	ENST00000414528.6	protein_coding	-	2025-01-03	-	-	-	-	-	-	-	rs62395807	T	T/A/C	-	-1	-	HGNC	HGNC:13920	-	-	-	2	-	-	-	-	-	-	-	-	-	-	-	-	-
rs62395807	HSCHR6_MHC_SSTO_CTG1:2964315-2964315	C	intron_variant	MODIFIER	GPANK1	ENSG00000228605	Transcript	ENST00000414528.6	protein_coding	-	2025-01-03	-	-	-	-	-	-	-	rs62395807	T	T/A/C	-	-1	-	HGNC	HGNC:13920	-	-	-	2	-	-	-	-	-	-	-	-	-	-	-	-	-
rs62395807	HSCHR6_MHC_SSTO_CTG1:2964315-2964315	A	intron_variant	MODIFIER	GPANK1	ENSG00000228605	Transcript	ENST00000416364.1	protein_coding	-	2025-01-02	-	-	-	-	-	-	-	rs62395807	T	T/A/C	-	-1	cds_end_NF	HGNC	HGNC:13920	-	-	-	3	-	-	-	-	-	-	-	-	-	-	-	-	-
rs62395807	HSCHR6_MHC_SSTO_CTG1:2964315-2964315	C	intron_variant	MODIFIER	GPANK1	ENSG00000228605	Transcript	ENST00000416364.1	protein_coding	-	2025-01-02	-	-	-	-	-	-	-	rs62395807	T	T/A/C	-	-1	cds_end_NF	HGNC	HGNC:13920	-	-	-	3	-	-	-	-	-	-	-	-	-	-	-	-	-
rs62395807	HSCHR6_MHC_SSTO_CTG1:2964315-2964315	A	intron_variant	MODIFIER	GPANK1	ENSG00000228605	Transcript	ENST00000418462.1	protein_coding	-	2025-01-02	-	-	-	-	-	-	-	rs62395807	T	T/A/C	-	-1	cds_end_NF	HGNC	HGNC:13920	-	-	-	3	-	-	-	-	-	-	-	-	-	-	-	-	-
rs62395807	HSCHR6_MHC_SSTO_CTG1:2964315-2964315	C	intron_variant	MODIFIER	GPANK1	ENSG00000228605	Transcript	ENST00000418462.1	protein_coding	-	2025-01-02	-	-	-	-	-	-	-	rs62395807	T	T/A/C	-	-1	cds_end_NF	HGNC	HGNC:13920	-	-	-	3	-	-	-	-	-	-	-	-	-	-	-	-	-
rs62395807	HSCHR6_MHC_SSTO_CTG1:2964315-2964315	A	intron_variant	MODIFIER	GPANK1	ENSG00000228605	Transcript	ENST00000424195.5	protein_coding	-	2025-01-02	-	-	-	-	-	-	-	rs62395807	T	T/A/C	-	-1	cds_end_NF	HGNC	HGNC:13920	-	-	-	3	-	-	-	-	-	-	-	-	-	-	-	-	-
rs62395807	HSCHR6_MHC_SSTO_CTG1:2964315-2964315	C	intron_variant	MODIFIER	GPANK1	ENSG00000228605	Transcript	ENST00000424195.5	protein_coding	-	2025-01-02	-	-	-	-	-	-	-	rs62395807	T	T/A/C	-	-1	cds_end_NF	HGNC	HGNC:13920	-	-	-	3	-	-	-	-	-	-	-	-	-	-	-	-	-
rs62395807	HSCHR6_MHC_SSTO_CTG1:2964315-2964315	A	intron_variant	MODIFIER	GPANK1	ENSG00000228605	Transcript	ENST00000424420.5	protein_coding	-	2025-01-02	-	-	-	-	-	-	-	rs62395807	T	T/A/C	-	-1	cds_end_NF	HGNC	HGNC:13920	-	-	-	3	-	-	-	-	-	-	-	-	-	-	-	-	-
rs62395807	HSCHR6_MHC_SSTO_CTG1:2964315-2964315	C	intron_variant	MODIFIER	GPANK1	ENSG00000228605	Transcript	ENST00000424420.5	protein_coding	-	2025-01-02	-	-	-	-	-	-	-	rs62395807	T	T/A/C	-	-1	cds_end_NF	HGNC	HGNC:13920	-	-	-	3	-	-	-	-	-	-	-	-	-	-	-	-	-
rs62395807	HSCHR6_MHC_SSTO_CTG1:2964315-2964315	A	intron_variant	MODIFIER	GPANK1	ENSG00000228605	Transcript	ENST00000424956.5	protein_coding	-	2025-01-02	-	-	-	-	-	-	-	rs62395807	T	T/A/C	-	-1	cds_end_NF	HGNC	HGNC:13920	-	-	-	2	-	-	-	-	-	-	-	-	-	-	-	-	-
rs62395807	HSCHR6_MHC_SSTO_CTG1:2964315-2964315	C	intron_variant	MODIFIER	GPANK1	ENSG00000228605	Transcript	ENST00000424956.5	protein_coding	-	2025-01-02	-	-	-	-	-	-	-	rs62395807	T	T/A/C	-	-1	cds_end_NF	HGNC	HGNC:13920	-	-	-	2	-	-	-	-	-	-	-	-	-	-	-	-	-
rs62395807	HSCHR6_MHC_SSTO_CTG1:2964315-2964315	A	5_prime_UTR_variant	MODIFIER	GPANK1	ENSG00000228605	Transcript	ENST00000426326.6	protein_coding	2025-01-03	-	-	-	360	-	-	-	-	rs62395807	T	T/A/C	-	-1	-	HGNC	HGNC:13920	-	-	-	1	-	-	-	-	-	-	-	-	-	-	-	-	-
rs62395807	HSCHR6_MHC_SSTO_CTG1:2964315-2964315	C	5_prime_UTR_variant	MODIFIER	GPANK1	ENSG00000228605	Transcript	ENST00000426326.6	protein_coding	2025-01-03	-	-	-	360	-	-	-	-	rs62395807	T	T/A/C	-	-1	-	HGNC	HGNC:13920	-	-	-	1	-	-	-	-	-	-	-	-	-	-	-	-	-
rs62395807	HSCHR6_MHC_SSTO_CTG1:2964315-2964315	A	upstream_gene_variant	MODIFIER	CSNK2B	ENSG00000224774	Transcript	ENST00000432290.6	protein_coding	-	-	-	-	-	-	-	-	-	rs62395807	T	T/A/C	205	1	-	HGNC	HGNC:2460	-	-	-	5	-	-	-	-	-	-	-	-	-	-	-	-	-
rs62395807	HSCHR6_MHC_SSTO_CTG1:2964315-2964315	C	upstream_gene_variant	MODIFIER	CSNK2B	ENSG00000224774	Transcript	ENST00000432290.6	protein_coding	-	-	-	-	-	-	-	-	-	rs62395807	T	T/A/C	205	1	-	HGNC	HGNC:2460	-	-	-	5	-	-	-	-	-	-	-	-	-	-	-	-	-
rs62395807	HSCHR6_MHC_SSTO_CTG1:2964315-2964315	A	intron_variant	MODIFIER	GPANK1	ENSG00000228605	Transcript	ENST00000433880.5	protein_coding	-	2025-01-03	-	-	-	-	-	-	-	rs62395807	T	T/A/C	-	-1	-	HGNC	HGNC:13920	-	-	-	2	-	-	-	-	-	-	-	-	-	-	-	-	-
rs62395807	HSCHR6_MHC_SSTO_CTG1:2964315-2964315	C	intron_variant	MODIFIER	GPANK1	ENSG00000228605	Transcript	ENST00000433880.5	protein_coding	-	2025-01-03	-	-	-	-	-	-	-	rs62395807	T	T/A/C	-	-1	-	HGNC	HGNC:13920	-	-	-	2	-	-	-	-	-	-	-	-	-	-	-	-	-
rs62395807	HSCHR6_MHC_SSTO_CTG1:2964315-2964315	A	upstream_gene_variant	MODIFIER	CSNK2B	ENSG00000224774	Transcript	ENST00000437010.5	protein_coding	-	-	-	-	-	-	-	-	-	rs62395807	T	T/A/C	1071	1	-	HGNC	HGNC:2460	-	-	-	3	-	-	-	-	-	-	-	-	-	-	-	-	-
rs62395807	HSCHR6_MHC_SSTO_CTG1:2964315-2964315	C	upstream_gene_variant	MODIFIER	CSNK2B	ENSG00000224774	Transcript	ENST00000437010.5	protein_coding	-	-	-	-	-	-	-	-	-	rs62395807	T	T/A/C	1071	1	-	HGNC	HGNC:2460	-	-	-	3	-	-	-	-	-	-	-	-	-	-	-	-	-
rs62395807	HSCHR6_MHC_SSTO_CTG1:2964315-2964315	A	upstream_gene_variant	MODIFIER	CSNK2B	ENSG00000224774	Transcript	ENST00000451917.6	protein_coding	-	-	-	-	-	-	-	-	-	rs62395807	T	T/A/C	1033	1	-	HGNC	HGNC:2460	-	-	-	1	-	-	-	-	-	-	-	-	-	-	-	-	-
rs62395807	HSCHR6_MHC_SSTO_CTG1:2964315-2964315	C	upstream_gene_variant	MODIFIER	CSNK2B	ENSG00000224774	Transcript	ENST00000451917.6	protein_coding	-	-	-	-	-	-	-	-	-	rs62395807	T	T/A/C	1033	1	-	HGNC	HGNC:2460	-	-	-	1	-	-	-	-	-	-	-	-	-	-	-	-	-
rs62395807	HSCHR6_MHC_SSTO_CTG1:2964315-2964315	A	upstream_gene_variant	MODIFIER	CSNK2B	ENSG00000224774	Transcript	ENST00000453234.5	protein_coding	-	-	-	-	-	-	-	-	-	rs62395807	T	T/A/C	1324	1	-	HGNC	HGNC:2460	-	-	-	5	-	-	-	-	-	-	-	-	-	-	-	-	-
rs62395807	HSCHR6_MHC_SSTO_CTG1:2964315-2964315	C	upstream_gene_variant	MODIFIER	CSNK2B	ENSG00000224774	Transcript	ENST00000453234.5	protein_coding	-	-	-	-	-	-	-	-	-	rs62395807	T	T/A/C	1324	1	-	HGNC	HGNC:2460	-	-	-	5	-	-	-	-	-	-	-	-	-	-	-	-	-
rs62395807	HSCHR6_MHC_SSTO_CTG1:2964315-2964315	A	intron_variant	MODIFIER	GPANK1	ENSG00000228605	Transcript	ENST00000453899.5	protein_coding	-	2025-01-03	-	-	-	-	-	-	-	rs62395807	T	T/A/C	-	-1	-	HGNC	HGNC:13920	-	-	-	3	-	-	-	-	-	-	-	-	-	-	-	-	-
rs62395807	HSCHR6_MHC_SSTO_CTG1:2964315-2964315	C	intron_variant	MODIFIER	GPANK1	ENSG00000228605	Transcript	ENST00000453899.5	protein_coding	-	2025-01-03	-	-	-	-	-	-	-	rs62395807	T	T/A/C	-	-1	-	HGNC	HGNC:13920	-	-	-	3	-	-	-	-	-	-	-	-	-	-	-	-	-
rs62395807	HSCHR6_MHC_SSTO_CTG1:2964315-2964315	A	upstream_gene_variant	MODIFIER	LY6G5B	ENSG00000239497	Transcript	ENST00000456439.5	protein_coding	-	-	-	-	-	-	-	-	-	rs62395807	T	T/A/C	4087	1	cds_start_NF	HGNC	HGNC:13931	-	-	-	3	-	-	-	-	-	-	-	-	-	-	-	-	-
rs62395807	HSCHR6_MHC_SSTO_CTG1:2964315-2964315	C	upstream_gene_variant	MODIFIER	LY6G5B	ENSG00000239497	Transcript	ENST00000456439.5	protein_coding	-	-	-	-	-	-	-	-	-	rs62395807	T	T/A/C	4087	1	cds_start_NF	HGNC	HGNC:13931	-	-	-	3	-	-	-	-	-	-	-	-	-	-	-	-	-
rs62395807	HSCHR6_MHC_SSTO_CTG1:2964315-2964315	A	downstream_gene_variant	MODIFIER	C6orf47-AS1	ENSG00000227853	Transcript	ENST00000456885.1	lncRNA	-	-	-	-	-	-	-	-	-	rs62395807	T	T/A/C	4319	1	-	HGNC	HGNC:39767	-	-	-	2	-	-	-	-	-	-	-	-	-	-	-	-	-
rs62395807	HSCHR6_MHC_SSTO_CTG1:2964315-2964315	C	downstream_gene_variant	MODIFIER	C6orf47-AS1	ENSG00000227853	Transcript	ENST00000456885.1	lncRNA	-	-	-	-	-	-	-	-	-	rs62395807	T	T/A/C	4319	1	-	HGNC	HGNC:39767	-	-	-	2	-	-	-	-	-	-	-	-	-	-	-	-	-
rs62395807	HSCHR6_MHC_SSTO_CTG1:2964315-2964315	A	intron_variant	MODIFIER	GPANK1	ENSG00000228605	Transcript	ENST00000457505.5	protein_coding	-	2025-01-03	-	-	-	-	-	-	-	rs62395807	T	T/A/C	-	-1	-	HGNC	HGNC:13920	-	-	-	5	-	-	-	-	-	-	-	-	-	-	-	-	-
rs62395807	HSCHR6_MHC_SSTO_CTG1:2964315-2964315	C	intron_variant	MODIFIER	GPANK1	ENSG00000228605	Transcript	ENST00000457505.5	protein_coding	-	2025-01-03	-	-	-	-	-	-	-	rs62395807	T	T/A/C	-	-1	-	HGNC	HGNC:13920	-	-	-	5	-	-	-	-	-	-	-	-	-	-	-	-	-
rs62395807	HSCHR6_MHC_SSTO_CTG1:2964315-2964315	A	upstream_gene_variant	MODIFIER	CSNK2B	ENSG00000224774	Transcript	ENST00000460765.5	retained_intron	-	-	-	-	-	-	-	-	-	rs62395807	T	T/A/C	1063	1	-	HGNC	HGNC:2460	-	-	-	2	-	-	-	-	-	-	-	-	-	-	-	-	-
rs62395807	HSCHR6_MHC_SSTO_CTG1:2964315-2964315	C	upstream_gene_variant	MODIFIER	CSNK2B	ENSG00000224774	Transcript	ENST00000460765.5	retained_intron	-	-	-	-	-	-	-	-	-	rs62395807	T	T/A/C	1063	1	-	HGNC	HGNC:2460	-	-	-	2	-	-	-	-	-	-	-	-	-	-	-	-	-
rs62395807	HSCHR6_MHC_SSTO_CTG1:2964315-2964315	A	upstream_gene_variant	MODIFIER	CSNK2B	ENSG00000224774	Transcript	ENST00000469352.5	retained_intron	-	-	-	-	-	-	-	-	-	rs62395807	T	T/A/C	1056	1	-	HGNC	HGNC:2460	-	-	-	1	-	-	-	-	-	-	-	-	-	-	-	-	-
rs62395807	HSCHR6_MHC_SSTO_CTG1:2964315-2964315	C	upstream_gene_variant	MODIFIER	CSNK2B	ENSG00000224774	Transcript	ENST00000469352.5	retained_intron	-	-	-	-	-	-	-	-	-	rs62395807	T	T/A/C	1056	1	-	HGNC	HGNC:2460	-	-	-	1	-	-	-	-	-	-	-	-	-	-	-	-	-
rs62395807	HSCHR6_MHC_SSTO_CTG1:2964315-2964315	A	upstream_gene_variant	MODIFIER	CSNK2B	ENSG00000224774	Transcript	ENST00000476022.1	protein_coding_CDS_not_defined	-	-	-	-	-	-	-	-	-	rs62395807	T	T/A/C	1067	1	-	HGNC	HGNC:2460	-	-	-	5	-	-	-	-	-	-	-	-	-	-	-	-	-
rs62395807	HSCHR6_MHC_SSTO_CTG1:2964315-2964315	C	upstream_gene_variant	MODIFIER	CSNK2B	ENSG00000224774	Transcript	ENST00000476022.1	protein_coding_CDS_not_defined	-	-	-	-	-	-	-	-	-	rs62395807	T	T/A/C	1067	1	-	HGNC	HGNC:2460	-	-	-	5	-	-	-	-	-	-	-	-	-	-	-	-	-
rs62395807	HSCHR6_MHC_SSTO_CTG1:2964315-2964315	A	upstream_gene_variant	MODIFIER	CSNK2B	ENSG00000224774	Transcript	ENST00000493079.5	retained_intron	-	-	-	-	-	-	-	-	-	rs62395807	T	T/A/C	1050	1	-	HGNC	HGNC:2460	-	-	-	5	-	-	-	-	-	-	-	-	-	-	-	-	-
rs62395807	HSCHR6_MHC_SSTO_CTG1:2964315-2964315	C	upstream_gene_variant	MODIFIER	CSNK2B	ENSG00000224774	Transcript	ENST00000493079.5	retained_intron	-	-	-	-	-	-	-	-	-	rs62395807	T	T/A/C	1050	1	-	HGNC	HGNC:2460	-	-	-	5	-	-	-	-	-	-	-	-	-	-	-	-	-
rs62395807	HSCHR6_MHC_SSTO_CTG1:2964315-2964315	A	downstream_gene_variant	MODIFIER	Y_RNA	ENSG00000266716	Transcript	ENST00000584417.1	misc_RNA	-	-	-	-	-	-	-	-	-	rs62395807	T	T/A/C	1630	1	-	RFAM	-	-	-	-	-	-	-	-	-	-	-	-	-	-	-	-	-	-
rs62395807	HSCHR6_MHC_SSTO_CTG1:2964315-2964315	C	downstream_gene_variant	MODIFIER	Y_RNA	ENSG00000266716	Transcript	ENST00000584417.1	misc_RNA	-	-	-	-	-	-	-	-	-	rs62395807	T	T/A/C	1630	1	-	RFAM	-	-	-	-	-	-	-	-	-	-	-	-	-	-	-	-	-	-
rs62395807	HSCHR6_MHC_SSTO_CTG1:2964315-2964315	A	upstream_gene_variant	MODIFIER	CSNK2B	ENSG00000224774	Transcript	ENST00000615589.2	protein_coding	-	-	-	-	-	-	-	-	-	rs62395807	T	T/A/C	849	1	-	HGNC	HGNC:2460	-	-	-	5	-	-	-	-	-	-	-	-	-	-	-	-	-
rs62395807	HSCHR6_MHC_SSTO_CTG1:2964315-2964315	C	upstream_gene_variant	MODIFIER	CSNK2B	ENSG00000224774	Transcript	ENST00000615589.2	protein_coding	-	-	-	-	-	-	-	-	-	rs62395807	T	T/A/C	849	1	-	HGNC	HGNC:2460	-	-	-	5	-	-	-	-	-	-	-	-	-	-	-	-	-
rs62395807	HSCHR6_MHC_SSTO_CTG1:2964315-2964315	A	upstream_gene_variant	MODIFIER	CSNK2B	ENSG00000224774	Transcript	ENST00000615772.4	protein_coding	-	-	-	-	-	-	-	-	-	rs62395807	T	T/A/C	849	1	-	HGNC	HGNC:2460	-	-	-	5	-	-	-	-	-	-	-	-	-	-	-	-	-
rs62395807	HSCHR6_MHC_SSTO_CTG1:2964315-2964315	C	upstream_gene_variant	MODIFIER	CSNK2B	ENSG00000224774	Transcript	ENST00000615772.4	protein_coding	-	-	-	-	-	-	-	-	-	rs62395807	T	T/A/C	849	1	-	HGNC	HGNC:2460	-	-	-	5	-	-	-	-	-	-	-	-	-	-	-	-	-
rs62395807	HSCHR6_MHC_SSTO_CTG1:2964315-2964315	A	upstream_gene_variant	MODIFIER	CSNK2B	ENSG00000224774	Transcript	ENST00000622139.3	protein_coding	-	-	-	-	-	-	-	-	-	rs62395807	T	T/A/C	1789	1	-	HGNC	HGNC:2460	-	-	-	1	-	-	-	-	-	-	-	-	-	-	-	-	-
rs62395807	HSCHR6_MHC_SSTO_CTG1:2964315-2964315	C	upstream_gene_variant	MODIFIER	CSNK2B	ENSG00000224774	Transcript	ENST00000622139.3	protein_coding	-	-	-	-	-	-	-	-	-	rs62395807	T	T/A/C	1789	1	-	HGNC	HGNC:2460	-	-	-	1	-	-	-	-	-	-	-	-	-	-	-	-	-
rs805258	HSCHR6_MHC_SSTO_CTG1:2965059-2965059	G	upstream_gene_variant	MODIFIER	CSNK2B	ENSG00000224774	Transcript	ENST00000412802.5	protein_coding	-	-	-	-	-	-	-	-	-	rs805258	C	C/G/T	517	1	-	HGNC	HGNC:2460	-	-	-	3	-	-	-	-	-	-	1	39528825	-	-	-	-	-
rs805258	HSCHR6_MHC_SSTO_CTG1:2965059-2965059	T	upstream_gene_variant	MODIFIER	CSNK2B	ENSG00000224774	Transcript	ENST00000412802.5	protein_coding	-	-	-	-	-	-	-	-	-	rs805258	C	C/G/T	517	1	-	HGNC	HGNC:2460	-	-	-	3	-	-	-	-	-	-	1	39528825	-	-	-	-	-
rs805258	HSCHR6_MHC_SSTO_CTG1:2965059-2965059	G	5_prime_UTR_variant	MODIFIER	GPANK1	ENSG00000228605	Transcript	ENST00000414528.6	protein_coding	2025-01-04	-	-	-	87	-	-	-	-	rs805258	C	C/G/T	-	-1	-	HGNC	HGNC:13920	-	-	-	2	-	-	-	-	-	-	1	39528825	-	-	-	-	-
rs805258	HSCHR6_MHC_SSTO_CTG1:2965059-2965059	T	5_prime_UTR_variant	MODIFIER	GPANK1	ENSG00000228605	Transcript	ENST00000414528.6	protein_coding	2025-01-04	-	-	-	87	-	-	-	-	rs805258	C	C/G/T	-	-1	-	HGNC	HGNC:13920	-	-	-	2	-	-	-	-	-	-	1	39528825	-	-	-	-	-
rs805258	HSCHR6_MHC_SSTO_CTG1:2965059-2965059	G	upstream_gene_variant	MODIFIER	GPANK1	ENSG00000228605	Transcript	ENST00000416364.1	protein_coding	-	-	-	-	-	-	-	-	-	rs805258	C	C/G/T	590	-1	cds_end_NF	HGNC	HGNC:13920	-	-	-	3	-	-	-	-	-	-	1	39528825	-	-	-	-	-
rs805258	HSCHR6_MHC_SSTO_CTG1:2965059-2965059	T	upstream_gene_variant	MODIFIER	GPANK1	ENSG00000228605	Transcript	ENST00000416364.1	protein_coding	-	-	-	-	-	-	-	-	-	rs805258	C	C/G/T	590	-1	cds_end_NF	HGNC	HGNC:13920	-	-	-	3	-	-	-	-	-	-	1	39528825	-	-	-	-	-
rs805258	HSCHR6_MHC_SSTO_CTG1:2965059-2965059	G	5_prime_UTR_variant	MODIFIER	GPANK1	ENSG00000228605	Transcript	ENST00000418462.1	protein_coding	2025-01-03	-	-	-	60	-	-	-	-	rs805258	C	C/G/T	-	-1	cds_end_NF	HGNC	HGNC:13920	-	-	-	3	-	-	-	-	-	-	1	39528825	-	-	-	-	-
rs805258	HSCHR6_MHC_SSTO_CTG1:2965059-2965059	T	5_prime_UTR_variant	MODIFIER	GPANK1	ENSG00000228605	Transcript	ENST00000418462.1	protein_coding	2025-01-03	-	-	-	60	-	-	-	-	rs805258	C	C/G/T	-	-1	cds_end_NF	HGNC	HGNC:13920	-	-	-	3	-	-	-	-	-	-	1	39528825	-	-	-	-	-
rs805258	HSCHR6_MHC_SSTO_CTG1:2965059-2965059	G	upstream_gene_variant	MODIFIER	LY6G5B	ENSG00000239497	Transcript	ENST00000423363.2	retained_intron	-	-	-	-	-	-	-	-	-	rs805258	C	C/G/T	4604	1	-	HGNC	HGNC:13931	-	-	-	1	-	-	-	-	-	-	1	39528825	-	-	-	-	-
rs805258	HSCHR6_MHC_SSTO_CTG1:2965059-2965059	T	upstream_gene_variant	MODIFIER	LY6G5B	ENSG00000239497	Transcript	ENST00000423363.2	retained_intron	-	-	-	-	-	-	-	-	-	rs805258	C	C/G/T	4604	1	-	HGNC	HGNC:13931	-	-	-	1	-	-	-	-	-	-	1	39528825	-	-	-	-	-
rs805258	HSCHR6_MHC_SSTO_CTG1:2965059-2965059	G	upstream_gene_variant	MODIFIER	GPANK1	ENSG00000228605	Transcript	ENST00000424195.5	protein_coding	-	-	-	-	-	-	-	-	-	rs805258	C	C/G/T	333	-1	cds_end_NF	HGNC	HGNC:13920	-	-	-	3	-	-	-	-	-	-	1	39528825	-	-	-	-	-
rs805258	HSCHR6_MHC_SSTO_CTG1:2965059-2965059	T	upstream_gene_variant	MODIFIER	GPANK1	ENSG00000228605	Transcript	ENST00000424195.5	protein_coding	-	-	-	-	-	-	-	-	-	rs805258	C	C/G/T	333	-1	cds_end_NF	HGNC	HGNC:13920	-	-	-	3	-	-	-	-	-	-	1	39528825	-	-	-	-	-
rs805258	HSCHR6_MHC_SSTO_CTG1:2965059-2965059	G	upstream_gene_variant	MODIFIER	GPANK1	ENSG00000228605	Transcript	ENST00000424420.5	protein_coding	-	-	-	-	-	-	-	-	-	rs805258	C	C/G/T	585	-1	cds_end_NF	HGNC	HGNC:13920	-	-	-	3	-	-	-	-	-	-	1	39528825	-	-	-	-	-
rs805258	HSCHR6_MHC_SSTO_CTG1:2965059-2965059	T	upstream_gene_variant	MODIFIER	GPANK1	ENSG00000228605	Transcript	ENST00000424420.5	protein_coding	-	-	-	-	-	-	-	-	-	rs805258	C	C/G/T	585	-1	cds_end_NF	HGNC	HGNC:13920	-	-	-	3	-	-	-	-	-	-	1	39528825	-	-	-	-	-
rs805258	HSCHR6_MHC_SSTO_CTG1:2965059-2965059	G	5_prime_UTR_variant	MODIFIER	GPANK1	ENSG00000228605	Transcript	ENST00000424956.5	protein_coding	2025-01-03	-	-	-	23	-	-	-	-	rs805258	C	C/G/T	-	-1	cds_end_NF	HGNC	HGNC:13920	-	-	-	2	-	-	-	-	-	-	1	39528825	-	-	-	-	-
rs805258	HSCHR6_MHC_SSTO_CTG1:2965059-2965059	T	5_prime_UTR_variant	MODIFIER	GPANK1	ENSG00000228605	Transcript	ENST00000424956.5	protein_coding	2025-01-03	-	-	-	23	-	-	-	-	rs805258	C	C/G/T	-	-1	cds_end_NF	HGNC	HGNC:13920	-	-	-	2	-	-	-	-	-	-	1	39528825	-	-	-	-	-
rs805258	HSCHR6_MHC_SSTO_CTG1:2965059-2965059	G	upstream_gene_variant	MODIFIER	GPANK1	ENSG00000228605	Transcript	ENST00000426326.6	protein_coding	-	-	-	-	-	-	-	-	-	rs805258	C	C/G/T	385	-1	-	HGNC	HGNC:13920	-	-	-	1	-	-	-	-	-	-	1	39528825	-	-	-	-	-
rs805258	HSCHR6_MHC_SSTO_CTG1:2965059-2965059	T	upstream_gene_variant	MODIFIER	GPANK1	ENSG00000228605	Transcript	ENST00000426326.6	protein_coding	-	-	-	-	-	-	-	-	-	rs805258	C	C/G/T	385	-1	-	HGNC	HGNC:13920	-	-	-	1	-	-	-	-	-	-	1	39528825	-	-	-	-	-
rs805258	HSCHR6_MHC_SSTO_CTG1:2965059-2965059	G	intron_variant	MODIFIER	CSNK2B	ENSG00000224774	Transcript	ENST00000432290.6	protein_coding	-	2025-01-06	-	-	-	-	-	-	-	rs805258	C	C/G/T	-	1	-	HGNC	HGNC:2460	-	-	-	5	-	-	-	-	-	-	1	39528825	-	-	-	-	-
rs805258	HSCHR6_MHC_SSTO_CTG1:2965059-2965059	T	intron_variant	MODIFIER	CSNK2B	ENSG00000224774	Transcript	ENST00000432290.6	protein_coding	-	2025-01-06	-	-	-	-	-	-	-	rs805258	C	C/G/T	-	1	-	HGNC	HGNC:2460	-	-	-	5	-	-	-	-	-	-	1	39528825	-	-	-	-	-
rs805258	HSCHR6_MHC_SSTO_CTG1:2965059-2965059	G	intron_variant	MODIFIER	GPANK1	ENSG00000228605	Transcript	ENST00000433880.5	protein_coding	-	2025-01-03	-	-	-	-	-	-	-	rs805258	C	C/G/T	-	-1	-	HGNC	HGNC:13920	-	-	-	2	-	-	-	-	-	-	1	39528825	-	-	-	-	-
rs805258	HSCHR6_MHC_SSTO_CTG1:2965059-2965059	T	intron_variant	MODIFIER	GPANK1	ENSG00000228605	Transcript	ENST00000433880.5	protein_coding	-	2025-01-03	-	-	-	-	-	-	-	rs805258	C	C/G/T	-	-1	-	HGNC	HGNC:13920	-	-	-	2	-	-	-	-	-	-	1	39528825	-	-	-	-	-
rs805258	HSCHR6_MHC_SSTO_CTG1:2965059-2965059	G	upstream_gene_variant	MODIFIER	CSNK2B	ENSG00000224774	Transcript	ENST00000437010.5	protein_coding	-	-	-	-	-	-	-	-	-	rs805258	C	C/G/T	327	1	-	HGNC	HGNC:2460	-	-	-	3	-	-	-	-	-	-	1	39528825	-	-	-	-	-
rs805258	HSCHR6_MHC_SSTO_CTG1:2965059-2965059	T	upstream_gene_variant	MODIFIER	CSNK2B	ENSG00000224774	Transcript	ENST00000437010.5	protein_coding	-	-	-	-	-	-	-	-	-	rs805258	C	C/G/T	327	1	-	HGNC	HGNC:2460	-	-	-	3	-	-	-	-	-	-	1	39528825	-	-	-	-	-
rs805258	HSCHR6_MHC_SSTO_CTG1:2965059-2965059	G	upstream_gene_variant	MODIFIER	CSNK2B	ENSG00000224774	Transcript	ENST00000451917.6	protein_coding	-	-	-	-	-	-	-	-	-	rs805258	C	C/G/T	289	1	-	HGNC	HGNC:2460	-	-	-	1	-	-	-	-	-	-	1	39528825	-	-	-	-	-
rs805258	HSCHR6_MHC_SSTO_CTG1:2965059-2965059	T	upstream_gene_variant	MODIFIER	CSNK2B	ENSG00000224774	Transcript	ENST00000451917.6	protein_coding	-	-	-	-	-	-	-	-	-	rs805258	C	C/G/T	289	1	-	HGNC	HGNC:2460	-	-	-	1	-	-	-	-	-	-	1	39528825	-	-	-	-	-
rs805258	HSCHR6_MHC_SSTO_CTG1:2965059-2965059	G	upstream_gene_variant	MODIFIER	CSNK2B	ENSG00000224774	Transcript	ENST00000453234.5	protein_coding	-	-	-	-	-	-	-	-	-	rs805258	C	C/G/T	580	1	-	HGNC	HGNC:2460	-	-	-	5	-	-	-	-	-	-	1	39528825	-	-	-	-	-
rs805258	HSCHR6_MHC_SSTO_CTG1:2965059-2965059	T	upstream_gene_variant	MODIFIER	CSNK2B	ENSG00000224774	Transcript	ENST00000453234.5	protein_coding	-	-	-	-	-	-	-	-	-	rs805258	C	C/G/T	580	1	-	HGNC	HGNC:2460	-	-	-	5	-	-	-	-	-	-	1	39528825	-	-	-	-	-
rs805258	HSCHR6_MHC_SSTO_CTG1:2965059-2965059	G	upstream_gene_variant	MODIFIER	GPANK1	ENSG00000228605	Transcript	ENST00000453899.5	protein_coding	-	-	-	-	-	-	-	-	-	rs805258	C	C/G/T	145	-1	-	HGNC	HGNC:13920	-	-	-	3	-	-	-	-	-	-	1	39528825	-	-	-	-	-
rs805258	HSCHR6_MHC_SSTO_CTG1:2965059-2965059	T	upstream_gene_variant	MODIFIER	GPANK1	ENSG00000228605	Transcript	ENST00000453899.5	protein_coding	-	-	-	-	-	-	-	-	-	rs805258	C	C/G/T	145	-1	-	HGNC	HGNC:13920	-	-	-	3	-	-	-	-	-	-	1	39528825	-	-	-	-	-
rs805258	HSCHR6_MHC_SSTO_CTG1:2965059-2965059	G	upstream_gene_variant	MODIFIER	LY6G5B	ENSG00000239497	Transcript	ENST00000456439.5	protein_coding	-	-	-	-	-	-	-	-	-	rs805258	C	C/G/T	3343	1	cds_start_NF	HGNC	HGNC:13931	-	-	-	3	-	-	-	-	-	-	1	39528825	-	-	-	-	-
rs805258	HSCHR6_MHC_SSTO_CTG1:2965059-2965059	T	upstream_gene_variant	MODIFIER	LY6G5B	ENSG00000239497	Transcript	ENST00000456439.5	protein_coding	-	-	-	-	-	-	-	-	-	rs805258	C	C/G/T	3343	1	cds_start_NF	HGNC	HGNC:13931	-	-	-	3	-	-	-	-	-	-	1	39528825	-	-	-	-	-
rs805258	HSCHR6_MHC_SSTO_CTG1:2965059-2965059	G	5_prime_UTR_variant	MODIFIER	GPANK1	ENSG00000228605	Transcript	ENST00000457505.5	protein_coding	2025-01-04	-	-	-	76	-	-	-	-	rs805258	C	C/G/T	-	-1	-	HGNC	HGNC:13920	-	-	-	5	-	-	-	-	-	-	1	39528825	-	-	-	-	-
rs805258	HSCHR6_MHC_SSTO_CTG1:2965059-2965059	T	5_prime_UTR_variant	MODIFIER	GPANK1	ENSG00000228605	Transcript	ENST00000457505.5	protein_coding	2025-01-04	-	-	-	76	-	-	-	-	rs805258	C	C/G/T	-	-1	-	HGNC	HGNC:13920	-	-	-	5	-	-	-	-	-	-	1	39528825	-	-	-	-	-
rs805258	HSCHR6_MHC_SSTO_CTG1:2965059-2965059	G	upstream_gene_variant	MODIFIER	CSNK2B	ENSG00000224774	Transcript	ENST00000460765.5	retained_intron	-	-	-	-	-	-	-	-	-	rs805258	C	C/G/T	319	1	-	HGNC	HGNC:2460	-	-	-	2	-	-	-	-	-	-	1	39528825	-	-	-	-	-
rs805258	HSCHR6_MHC_SSTO_CTG1:2965059-2965059	T	upstream_gene_variant	MODIFIER	CSNK2B	ENSG00000224774	Transcript	ENST00000460765.5	retained_intron	-	-	-	-	-	-	-	-	-	rs805258	C	C/G/T	319	1	-	HGNC	HGNC:2460	-	-	-	2	-	-	-	-	-	-	1	39528825	-	-	-	-	-
rs805258	HSCHR6_MHC_SSTO_CTG1:2965059-2965059	G	upstream_gene_variant	MODIFIER	CSNK2B	ENSG00000224774	Transcript	ENST00000469352.5	retained_intron	-	-	-	-	-	-	-	-	-	rs805258	C	C/G/T	312	1	-	HGNC	HGNC:2460	-	-	-	1	-	-	-	-	-	-	1	39528825	-	-	-	-	-
rs805258	HSCHR6_MHC_SSTO_CTG1:2965059-2965059	T	upstream_gene_variant	MODIFIER	CSNK2B	ENSG00000224774	Transcript	ENST00000469352.5	retained_intron	-	-	-	-	-	-	-	-	-	rs805258	C	C/G/T	312	1	-	HGNC	HGNC:2460	-	-	-	1	-	-	-	-	-	-	1	39528825	-	-	-	-	-
rs805258	HSCHR6_MHC_SSTO_CTG1:2965059-2965059	G	upstream_gene_variant	MODIFIER	CSNK2B	ENSG00000224774	Transcript	ENST00000476022.1	protein_coding_CDS_not_defined	-	-	-	-	-	-	-	-	-	rs805258	C	C/G/T	323	1	-	HGNC	HGNC:2460	-	-	-	5	-	-	-	-	-	-	1	39528825	-	-	-	-	-
rs805258	HSCHR6_MHC_SSTO_CTG1:2965059-2965059	T	upstream_gene_variant	MODIFIER	CSNK2B	ENSG00000224774	Transcript	ENST00000476022.1	protein_coding_CDS_not_defined	-	-	-	-	-	-	-	-	-	rs805258	C	C/G/T	323	1	-	HGNC	HGNC:2460	-	-	-	5	-	-	-	-	-	-	1	39528825	-	-	-	-	-
rs805258	HSCHR6_MHC_SSTO_CTG1:2965059-2965059	G	upstream_gene_variant	MODIFIER	CSNK2B	ENSG00000224774	Transcript	ENST00000493079.5	retained_intron	-	-	-	-	-	-	-	-	-	rs805258	C	C/G/T	306	1	-	HGNC	HGNC:2460	-	-	-	5	-	-	-	-	-	-	1	39528825	-	-	-	-	-
rs805258	HSCHR6_MHC_SSTO_CTG1:2965059-2965059	T	upstream_gene_variant	MODIFIER	CSNK2B	ENSG00000224774	Transcript	ENST00000493079.5	retained_intron	-	-	-	-	-	-	-	-	-	rs805258	C	C/G/T	306	1	-	HGNC	HGNC:2460	-	-	-	5	-	-	-	-	-	-	1	39528825	-	-	-	-	-
rs805258	HSCHR6_MHC_SSTO_CTG1:2965059-2965059	G	downstream_gene_variant	MODIFIER	Y_RNA	ENSG00000266716	Transcript	ENST00000584417.1	misc_RNA	-	-	-	-	-	-	-	-	-	rs805258	C	C/G/T	2374	1	-	RFAM	-	-	-	-	-	-	-	-	-	-	-	1	39528825	-	-	-	-	-
rs805258	HSCHR6_MHC_SSTO_CTG1:2965059-2965059	T	downstream_gene_variant	MODIFIER	Y_RNA	ENSG00000266716	Transcript	ENST00000584417.1	misc_RNA	-	-	-	-	-	-	-	-	-	rs805258	C	C/G/T	2374	1	-	RFAM	-	-	-	-	-	-	-	-	-	-	-	1	39528825	-	-	-	-	-
rs805258	HSCHR6_MHC_SSTO_CTG1:2965059-2965059	G	upstream_gene_variant	MODIFIER	CSNK2B	ENSG00000224774	Transcript	ENST00000615589.2	protein_coding	-	-	-	-	-	-	-	-	-	rs805258	C	C/G/T	105	1	-	HGNC	HGNC:2460	-	-	-	5	-	-	-	-	-	-	1	39528825	-	-	-	-	-
rs805258	HSCHR6_MHC_SSTO_CTG1:2965059-2965059	T	upstream_gene_variant	MODIFIER	CSNK2B	ENSG00000224774	Transcript	ENST00000615589.2	protein_coding	-	-	-	-	-	-	-	-	-	rs805258	C	C/G/T	105	1	-	HGNC	HGNC:2460	-	-	-	5	-	-	-	-	-	-	1	39528825	-	-	-	-	-
rs805258	HSCHR6_MHC_SSTO_CTG1:2965059-2965059	G	upstream_gene_variant	MODIFIER	CSNK2B	ENSG00000224774	Transcript	ENST00000615772.4	protein_coding	-	-	-	-	-	-	-	-	-	rs805258	C	C/G/T	105	1	-	HGNC	HGNC:2460	-	-	-	5	-	-	-	-	-	-	1	39528825	-	-	-	-	-
rs805258	HSCHR6_MHC_SSTO_CTG1:2965059-2965059	T	upstream_gene_variant	MODIFIER	CSNK2B	ENSG00000224774	Transcript	ENST00000615772.4	protein_coding	-	-	-	-	-	-	-	-	-	rs805258	C	C/G/T	105	1	-	HGNC	HGNC:2460	-	-	-	5	-	-	-	-	-	-	1	39528825	-	-	-	-	-
rs805258	HSCHR6_MHC_SSTO_CTG1:2965059-2965059	G	upstream_gene_variant	MODIFIER	CSNK2B	ENSG00000224774	Transcript	ENST00000622139.3	protein_coding	-	-	-	-	-	-	-	-	-	rs805258	C	C/G/T	1045	1	-	HGNC	HGNC:2460	-	-	-	1	-	-	-	-	-	-	1	39528825	-	-	-	-	-
rs805258	HSCHR6_MHC_SSTO_CTG1:2965059-2965059	T	upstream_gene_variant	MODIFIER	CSNK2B	ENSG00000224774	Transcript	ENST00000622139.3	protein_coding	-	-	-	-	-	-	-	-	-	rs805258	C	C/G/T	1045	1	-	HGNC	HGNC:2460	-	-	-	1	-	-	-	-	-	-	1	39528825	-	-	-	-	-
rs14365	HSCHR6_MHC_SSTO_CTG1:2967217-2967217	C	synonymous_variant	LOW	CSNK2B	ENSG00000224774	Transcript	ENST00000412802.5	protein_coding	2025-03-07	-	-	-	254	138	46	Y	taT/taC	rs14365	T	T/C	-	1	-	HGNC	HGNC:2460	-	-	-	3	-	-	-	-	-	-	-	18389087	-	-	-	-	-
rs14365	HSCHR6_MHC_SSTO_CTG1:2967217-2967217	C	upstream_gene_variant	MODIFIER	GPANK1	ENSG00000228605	Transcript	ENST00000414528.6	protein_coding	-	-	-	-	-	-	-	-	-	rs14365	T	T/C	2072	-1	-	HGNC	HGNC:13920	-	-	-	2	-	-	-	-	-	-	-	18389087	-	-	-	-	-
rs14365	HSCHR6_MHC_SSTO_CTG1:2967217-2967217	C	upstream_gene_variant	MODIFIER	GPANK1	ENSG00000228605	Transcript	ENST00000416364.1	protein_coding	-	-	-	-	-	-	-	-	-	rs14365	T	T/C	2748	-1	cds_end_NF	HGNC	HGNC:13920	-	-	-	3	-	-	-	-	-	-	-	18389087	-	-	-	-	-
rs14365	HSCHR6_MHC_SSTO_CTG1:2967217-2967217	C	upstream_gene_variant	MODIFIER	GPANK1	ENSG00000228605	Transcript	ENST00000418462.1	protein_coding	-	-	-	-	-	-	-	-	-	rs14365	T	T/C	2099	-1	cds_end_NF	HGNC	HGNC:13920	-	-	-	3	-	-	-	-	-	-	-	18389087	-	-	-	-	-
rs14365	HSCHR6_MHC_SSTO_CTG1:2967217-2967217	C	upstream_gene_variant	MODIFIER	LY6G5B	ENSG00000239497	Transcript	ENST00000423363.2	retained_intron	-	-	-	-	-	-	-	-	-	rs14365	T	T/C	2446	1	-	HGNC	HGNC:13931	-	-	-	1	-	-	-	-	-	-	-	18389087	-	-	-	-	-
rs14365	HSCHR6_MHC_SSTO_CTG1:2967217-2967217	C	upstream_gene_variant	MODIFIER	GPANK1	ENSG00000228605	Transcript	ENST00000424195.5	protein_coding	-	-	-	-	-	-	-	-	-	rs14365	T	T/C	2491	-1	cds_end_NF	HGNC	HGNC:13920	-	-	-	3	-	-	-	-	-	-	-	18389087	-	-	-	-	-
rs14365	HSCHR6_MHC_SSTO_CTG1:2967217-2967217	C	upstream_gene_variant	MODIFIER	GPANK1	ENSG00000228605	Transcript	ENST00000424420.5	protein_coding	-	-	-	-	-	-	-	-	-	rs14365	T	T/C	2743	-1	cds_end_NF	HGNC	HGNC:13920	-	-	-	3	-	-	-	-	-	-	-	18389087	-	-	-	-	-
rs14365	HSCHR6_MHC_SSTO_CTG1:2967217-2967217	C	upstream_gene_variant	MODIFIER	GPANK1	ENSG00000228605	Transcript	ENST00000424956.5	protein_coding	-	-	-	-	-	-	-	-	-	rs14365	T	T/C	2136	-1	cds_end_NF	HGNC	HGNC:13920	-	-	-	2	-	-	-	-	-	-	-	18389087	-	-	-	-	-
rs14365	HSCHR6_MHC_SSTO_CTG1:2967217-2967217	C	upstream_gene_variant	MODIFIER	GPANK1	ENSG00000228605	Transcript	ENST00000426326.6	protein_coding	-	-	-	-	-	-	-	-	-	rs14365	T	T/C	2543	-1	-	HGNC	HGNC:13920	-	-	-	1	-	-	-	-	-	-	-	18389087	-	-	-	-	-
rs14365	HSCHR6_MHC_SSTO_CTG1:2967217-2967217	C	synonymous_variant	LOW	CSNK2B	ENSG00000224774	Transcript	ENST00000432290.6	protein_coding	2025-03-07	-	-	-	407	195	65	Y	taT/taC	rs14365	T	T/C	-	1	-	HGNC	HGNC:2460	-	-	-	5	-	-	-	-	-	-	-	18389087	-	-	-	-	-
rs14365	HSCHR6_MHC_SSTO_CTG1:2967217-2967217	C	upstream_gene_variant	MODIFIER	GPANK1	ENSG00000228605	Transcript	ENST00000433880.5	protein_coding	-	-	-	-	-	-	-	-	-	rs14365	T	T/C	1650	-1	-	HGNC	HGNC:13920	-	-	-	2	-	-	-	-	-	-	-	18389087	-	-	-	-	-
rs14365	HSCHR6_MHC_SSTO_CTG1:2967217-2967217	C	synonymous_variant	LOW	CSNK2B	ENSG00000224774	Transcript	ENST00000437010.5	protein_coding	2025-03-08	-	-	-	256	138	46	Y	taT/taC	rs14365	T	T/C	-	1	-	HGNC	HGNC:2460	-	-	-	3	-	-	-	-	-	-	-	18389087	-	-	-	-	-
rs14365	HSCHR6_MHC_SSTO_CTG1:2967217-2967217	C	synonymous_variant	LOW	CSNK2B	ENSG00000224774	Transcript	ENST00000451917.6	protein_coding	2025-03-07	-	-	-	294	138	46	Y	taT/taC	rs14365	T	T/C	-	1	-	HGNC	HGNC:2460	-	-	-	1	-	-	-	-	-	-	-	18389087	-	-	-	-	-
rs14365	HSCHR6_MHC_SSTO_CTG1:2967217-2967217	C	synonymous_variant	LOW	CSNK2B	ENSG00000224774	Transcript	ENST00000453234.5	protein_coding	2025-03-07	-	-	-	282	138	46	Y	taT/taC	rs14365	T	T/C	-	1	-	HGNC	HGNC:2460	-	-	-	5	-	-	-	-	-	-	-	18389087	-	-	-	-	-
rs14365	HSCHR6_MHC_SSTO_CTG1:2967217-2967217	C	upstream_gene_variant	MODIFIER	GPANK1	ENSG00000228605	Transcript	ENST00000453899.5	protein_coding	-	-	-	-	-	-	-	-	-	rs14365	T	T/C	2303	-1	-	HGNC	HGNC:13920	-	-	-	3	-	-	-	-	-	-	-	18389087	-	-	-	-	-
rs14365	HSCHR6_MHC_SSTO_CTG1:2967217-2967217	C	upstream_gene_variant	MODIFIER	LY6G5B	ENSG00000239497	Transcript	ENST00000456439.5	protein_coding	-	-	-	-	-	-	-	-	-	rs14365	T	T/C	1185	1	cds_start_NF	HGNC	HGNC:13931	-	-	-	3	-	-	-	-	-	-	-	18389087	-	-	-	-	-
rs14365	HSCHR6_MHC_SSTO_CTG1:2967217-2967217	C	upstream_gene_variant	MODIFIER	GPANK1	ENSG00000228605	Transcript	ENST00000457505.5	protein_coding	-	-	-	-	-	-	-	-	-	rs14365	T	T/C	2083	-1	-	HGNC	HGNC:13920	-	-	-	5	-	-	-	-	-	-	-	18389087	-	-	-	-	-
rs14365	HSCHR6_MHC_SSTO_CTG1:2967217-2967217	C	non_coding_transcript_exon_variant	MODIFIER	CSNK2B	ENSG00000224774	Transcript	ENST00000460765.5	retained_intron	2025-03-05	-	-	-	264	-	-	-	-	rs14365	T	T/C	-	1	-	HGNC	HGNC:2460	-	-	-	2	-	-	-	-	-	-	-	18389087	-	-	-	-	-
rs14365	HSCHR6_MHC_SSTO_CTG1:2967217-2967217	C	non_coding_transcript_exon_variant	MODIFIER	CSNK2B	ENSG00000224774	Transcript	ENST00000469352.5	retained_intron	2025-03-03	-	-	-	271	-	-	-	-	rs14365	T	T/C	-	1	-	HGNC	HGNC:2460	-	-	-	1	-	-	-	-	-	-	-	18389087	-	-	-	-	-
rs14365	HSCHR6_MHC_SSTO_CTG1:2967217-2967217	C	non_coding_transcript_exon_variant	MODIFIER	CSNK2B	ENSG00000224774	Transcript	ENST00000476022.1	protein_coding_CDS_not_defined	2025-03-07	-	-	-	278	-	-	-	-	rs14365	T	T/C	-	1	-	HGNC	HGNC:2460	-	-	-	5	-	-	-	-	-	-	-	18389087	-	-	-	-	-
rs14365	HSCHR6_MHC_SSTO_CTG1:2967217-2967217	C	upstream_gene_variant	MODIFIER	LY6G5B	ENSG00000239497	Transcript	ENST00000490011.1	protein_coding	-	-	-	-	-	-	-	-	-	rs14365	T	T/C	3018	1	-	HGNC	HGNC:13931	-	-	-	1	-	-	-	-	-	-	-	18389087	-	-	-	-	-
rs14365	HSCHR6_MHC_SSTO_CTG1:2967217-2967217	C	non_coding_transcript_exon_variant	MODIFIER	CSNK2B	ENSG00000224774	Transcript	ENST00000493079.5	retained_intron	2025-03-05	-	-	-	277	-	-	-	-	rs14365	T	T/C	-	1	-	HGNC	HGNC:2460	-	-	-	5	-	-	-	-	-	-	-	18389087	-	-	-	-	-
rs14365	HSCHR6_MHC_SSTO_CTG1:2967217-2967217	C	downstream_gene_variant	MODIFIER	Y_RNA	ENSG00000266716	Transcript	ENST00000584417.1	misc_RNA	-	-	-	-	-	-	-	-	-	rs14365	T	T/C	4532	1	-	RFAM	-	-	-	-	-	-	-	-	-	-	-	-	18389087	-	-	-	-	-
rs14365	HSCHR6_MHC_SSTO_CTG1:2967217-2967217	C	synonymous_variant	LOW	CSNK2B	ENSG00000224774	Transcript	ENST00000615589.2	protein_coding	2025-03-07	-	-	-	478	138	46	Y	taT/taC	rs14365	T	T/C	-	1	-	HGNC	HGNC:2460	-	-	-	5	-	-	-	-	-	-	-	18389087	-	-	-	-	-
rs14365	HSCHR6_MHC_SSTO_CTG1:2967217-2967217	C	synonymous_variant	LOW	CSNK2B	ENSG00000224774	Transcript	ENST00000615772.4	protein_coding	2025-03-05	-	-	-	478	138	46	Y	taT/taC	rs14365	T	T/C	-	1	-	HGNC	HGNC:2460	-	-	-	5	-	-	-	-	-	-	-	18389087	-	-	-	-	-
rs14365	HSCHR6_MHC_SSTO_CTG1:2967217-2967217	C	synonymous_variant	LOW	CSNK2B	ENSG00000224774	Transcript	ENST00000622139.3	protein_coding	2025-02-07	-	-	-	150	138	46	Y	taT/taC	rs14365	T	T/C	-	1	-	HGNC	HGNC:2460	-	-	-	1	-	-	-	-	-	-	-	18389087	-	-	-	-	-
rs805268	HSCHR6_MHC_SSTO_CTG1:2969685-2969685	C	downstream_gene_variant	MODIFIER	CSNK2B	ENSG00000224774	Transcript	ENST00000412802.5	protein_coding	-	-	-	-	-	-	-	-	-	rs805268	A	A/C/G	331	1	-	HGNC	HGNC:2460	-	-	-	3	-	-	-	-	-	-	1	34469753	-	-	-	-	-
rs805268	HSCHR6_MHC_SSTO_CTG1:2969685-2969685	G	downstream_gene_variant	MODIFIER	CSNK2B	ENSG00000224774	Transcript	ENST00000412802.5	protein_coding	-	-	-	-	-	-	-	-	-	rs805268	A	A/C/G	331	1	-	HGNC	HGNC:2460	-	-	-	3	-	-	-	-	-	-	1	34469753	-	-	-	-	-
rs805268	HSCHR6_MHC_SSTO_CTG1:2969685-2969685	C	upstream_gene_variant	MODIFIER	GPANK1	ENSG00000228605	Transcript	ENST00000414528.6	protein_coding	-	-	-	-	-	-	-	-	-	rs805268	A	A/C/G	4540	-1	-	HGNC	HGNC:13920	-	-	-	2	-	-	-	-	-	-	1	34469753	-	-	-	-	-
rs805268	HSCHR6_MHC_SSTO_CTG1:2969685-2969685	G	upstream_gene_variant	MODIFIER	GPANK1	ENSG00000228605	Transcript	ENST00000414528.6	protein_coding	-	-	-	-	-	-	-	-	-	rs805268	A	A/C/G	4540	-1	-	HGNC	HGNC:13920	-	-	-	2	-	-	-	-	-	-	1	34469753	-	-	-	-	-
rs805268	HSCHR6_MHC_SSTO_CTG1:2969685-2969685	C	upstream_gene_variant	MODIFIER	GPANK1	ENSG00000228605	Transcript	ENST00000418462.1	protein_coding	-	-	-	-	-	-	-	-	-	rs805268	A	A/C/G	4567	-1	cds_end_NF	HGNC	HGNC:13920	-	-	-	3	-	-	-	-	-	-	1	34469753	-	-	-	-	-
rs805268	HSCHR6_MHC_SSTO_CTG1:2969685-2969685	G	upstream_gene_variant	MODIFIER	GPANK1	ENSG00000228605	Transcript	ENST00000418462.1	protein_coding	-	-	-	-	-	-	-	-	-	rs805268	A	A/C/G	4567	-1	cds_end_NF	HGNC	HGNC:13920	-	-	-	3	-	-	-	-	-	-	1	34469753	-	-	-	-	-
rs805268	HSCHR6_MHC_SSTO_CTG1:2969685-2969685	C	non_coding_transcript_exon_variant	MODIFIER	LY6G5B	ENSG00000239497	Transcript	ENST00000423363.2	retained_intron	2025-01-02	-	-	-	23	-	-	-	-	rs805268	A	A/C/G	-	1	-	HGNC	HGNC:13931	-	-	-	1	-	-	-	-	-	-	1	34469753	-	-	-	-	-
rs805268	HSCHR6_MHC_SSTO_CTG1:2969685-2969685	G	non_coding_transcript_exon_variant	MODIFIER	LY6G5B	ENSG00000239497	Transcript	ENST00000423363.2	retained_intron	2025-01-02	-	-	-	23	-	-	-	-	rs805268	A	A/C/G	-	1	-	HGNC	HGNC:13931	-	-	-	1	-	-	-	-	-	-	1	34469753	-	-	-	-	-
rs805268	HSCHR6_MHC_SSTO_CTG1:2969685-2969685	C	upstream_gene_variant	MODIFIER	GPANK1	ENSG00000228605	Transcript	ENST00000424195.5	protein_coding	-	-	-	-	-	-	-	-	-	rs805268	A	A/C/G	4959	-1	cds_end_NF	HGNC	HGNC:13920	-	-	-	3	-	-	-	-	-	-	1	34469753	-	-	-	-	-
rs805268	HSCHR6_MHC_SSTO_CTG1:2969685-2969685	G	upstream_gene_variant	MODIFIER	GPANK1	ENSG00000228605	Transcript	ENST00000424195.5	protein_coding	-	-	-	-	-	-	-	-	-	rs805268	A	A/C/G	4959	-1	cds_end_NF	HGNC	HGNC:13920	-	-	-	3	-	-	-	-	-	-	1	34469753	-	-	-	-	-
rs805268	HSCHR6_MHC_SSTO_CTG1:2969685-2969685	C	upstream_gene_variant	MODIFIER	GPANK1	ENSG00000228605	Transcript	ENST00000424956.5	protein_coding	-	-	-	-	-	-	-	-	-	rs805268	A	A/C/G	4604	-1	cds_end_NF	HGNC	HGNC:13920	-	-	-	2	-	-	-	-	-	-	1	34469753	-	-	-	-	-
rs805268	HSCHR6_MHC_SSTO_CTG1:2969685-2969685	G	upstream_gene_variant	MODIFIER	GPANK1	ENSG00000228605	Transcript	ENST00000424956.5	protein_coding	-	-	-	-	-	-	-	-	-	rs805268	A	A/C/G	4604	-1	cds_end_NF	HGNC	HGNC:13920	-	-	-	2	-	-	-	-	-	-	1	34469753	-	-	-	-	-
rs805268	HSCHR6_MHC_SSTO_CTG1:2969685-2969685	C	downstream_gene_variant	MODIFIER	CSNK2B	ENSG00000224774	Transcript	ENST00000432290.6	protein_coding	-	-	-	-	-	-	-	-	-	rs805268	A	A/C/G	331	1	-	HGNC	HGNC:2460	-	-	-	5	-	-	-	-	-	-	1	34469753	-	-	-	-	-
rs805268	HSCHR6_MHC_SSTO_CTG1:2969685-2969685	G	downstream_gene_variant	MODIFIER	CSNK2B	ENSG00000224774	Transcript	ENST00000432290.6	protein_coding	-	-	-	-	-	-	-	-	-	rs805268	A	A/C/G	331	1	-	HGNC	HGNC:2460	-	-	-	5	-	-	-	-	-	-	1	34469753	-	-	-	-	-
rs805268	HSCHR6_MHC_SSTO_CTG1:2969685-2969685	C	upstream_gene_variant	MODIFIER	GPANK1	ENSG00000228605	Transcript	ENST00000433880.5	protein_coding	-	-	-	-	-	-	-	-	-	rs805268	A	A/C/G	4118	-1	-	HGNC	HGNC:13920	-	-	-	2	-	-	-	-	-	-	1	34469753	-	-	-	-	-
rs805268	HSCHR6_MHC_SSTO_CTG1:2969685-2969685	G	upstream_gene_variant	MODIFIER	GPANK1	ENSG00000228605	Transcript	ENST00000433880.5	protein_coding	-	-	-	-	-	-	-	-	-	rs805268	A	A/C/G	4118	-1	-	HGNC	HGNC:13920	-	-	-	2	-	-	-	-	-	-	1	34469753	-	-	-	-	-
rs805268	HSCHR6_MHC_SSTO_CTG1:2969685-2969685	C	intron_variant	MODIFIER	CSNK2B	ENSG00000224774	Transcript	ENST00000437010.5	protein_coding	-	2025-06-07	-	-	-	-	-	-	-	rs805268	A	A/C/G	-	1	-	HGNC	HGNC:2460	-	-	-	3	-	-	-	-	-	-	1	34469753	-	-	-	-	-
rs805268	HSCHR6_MHC_SSTO_CTG1:2969685-2969685	G	intron_variant	MODIFIER	CSNK2B	ENSG00000224774	Transcript	ENST00000437010.5	protein_coding	-	2025-06-07	-	-	-	-	-	-	-	rs805268	A	A/C/G	-	1	-	HGNC	HGNC:2460	-	-	-	3	-	-	-	-	-	-	1	34469753	-	-	-	-	-
rs805268	HSCHR6_MHC_SSTO_CTG1:2969685-2969685	C	downstream_gene_variant	MODIFIER	CSNK2B	ENSG00000224774	Transcript	ENST00000451917.6	protein_coding	-	-	-	-	-	-	-	-	-	rs805268	A	A/C/G	331	1	-	HGNC	HGNC:2460	-	-	-	1	-	-	-	-	-	-	1	34469753	-	-	-	-	-
rs805268	HSCHR6_MHC_SSTO_CTG1:2969685-2969685	G	downstream_gene_variant	MODIFIER	CSNK2B	ENSG00000224774	Transcript	ENST00000451917.6	protein_coding	-	-	-	-	-	-	-	-	-	rs805268	A	A/C/G	331	1	-	HGNC	HGNC:2460	-	-	-	1	-	-	-	-	-	-	1	34469753	-	-	-	-	-
rs805268	HSCHR6_MHC_SSTO_CTG1:2969685-2969685	C	downstream_gene_variant	MODIFIER	CSNK2B	ENSG00000224774	Transcript	ENST00000453234.5	protein_coding	-	-	-	-	-	-	-	-	-	rs805268	A	A/C/G	331	1	-	HGNC	HGNC:2460	-	-	-	5	-	-	-	-	-	-	1	34469753	-	-	-	-	-
rs805268	HSCHR6_MHC_SSTO_CTG1:2969685-2969685	G	downstream_gene_variant	MODIFIER	CSNK2B	ENSG00000224774	Transcript	ENST00000453234.5	protein_coding	-	-	-	-	-	-	-	-	-	rs805268	A	A/C/G	331	1	-	HGNC	HGNC:2460	-	-	-	5	-	-	-	-	-	-	1	34469753	-	-	-	-	-
rs805268	HSCHR6_MHC_SSTO_CTG1:2969685-2969685	C	upstream_gene_variant	MODIFIER	GPANK1	ENSG00000228605	Transcript	ENST00000453899.5	protein_coding	-	-	-	-	-	-	-	-	-	rs805268	A	A/C/G	4771	-1	-	HGNC	HGNC:13920	-	-	-	3	-	-	-	-	-	-	1	34469753	-	-	-	-	-
rs805268	HSCHR6_MHC_SSTO_CTG1:2969685-2969685	G	upstream_gene_variant	MODIFIER	GPANK1	ENSG00000228605	Transcript	ENST00000453899.5	protein_coding	-	-	-	-	-	-	-	-	-	rs805268	A	A/C/G	4771	-1	-	HGNC	HGNC:13920	-	-	-	3	-	-	-	-	-	-	1	34469753	-	-	-	-	-
rs805268	HSCHR6_MHC_SSTO_CTG1:2969685-2969685	C	intron_variant	MODIFIER	LY6G5B	ENSG00000239497	Transcript	ENST00000456439.5	protein_coding	-	2025-01-03	-	-	-	-	-	-	-	rs805268	A	A/C/G	-	1	cds_start_NF	HGNC	HGNC:13931	-	-	-	3	-	-	-	-	-	-	1	34469753	-	-	-	-	-
rs805268	HSCHR6_MHC_SSTO_CTG1:2969685-2969685	G	intron_variant	MODIFIER	LY6G5B	ENSG00000239497	Transcript	ENST00000456439.5	protein_coding	-	2025-01-03	-	-	-	-	-	-	-	rs805268	A	A/C/G	-	1	cds_start_NF	HGNC	HGNC:13931	-	-	-	3	-	-	-	-	-	-	1	34469753	-	-	-	-	-
rs805268	HSCHR6_MHC_SSTO_CTG1:2969685-2969685	C	upstream_gene_variant	MODIFIER	GPANK1	ENSG00000228605	Transcript	ENST00000457505.5	protein_coding	-	-	-	-	-	-	-	-	-	rs805268	A	A/C/G	4551	-1	-	HGNC	HGNC:13920	-	-	-	5	-	-	-	-	-	-	1	34469753	-	-	-	-	-
rs805268	HSCHR6_MHC_SSTO_CTG1:2969685-2969685	G	upstream_gene_variant	MODIFIER	GPANK1	ENSG00000228605	Transcript	ENST00000457505.5	protein_coding	-	-	-	-	-	-	-	-	-	rs805268	A	A/C/G	4551	-1	-	HGNC	HGNC:13920	-	-	-	5	-	-	-	-	-	-	1	34469753	-	-	-	-	-
rs805268	HSCHR6_MHC_SSTO_CTG1:2969685-2969685	C	downstream_gene_variant	MODIFIER	CSNK2B	ENSG00000224774	Transcript	ENST00000460765.5	retained_intron	-	-	-	-	-	-	-	-	-	rs805268	A	A/C/G	937	1	-	HGNC	HGNC:2460	-	-	-	2	-	-	-	-	-	-	1	34469753	-	-	-	-	-
rs805268	HSCHR6_MHC_SSTO_CTG1:2969685-2969685	G	downstream_gene_variant	MODIFIER	CSNK2B	ENSG00000224774	Transcript	ENST00000460765.5	retained_intron	-	-	-	-	-	-	-	-	-	rs805268	A	A/C/G	937	1	-	HGNC	HGNC:2460	-	-	-	2	-	-	-	-	-	-	1	34469753	-	-	-	-	-
rs805268	HSCHR6_MHC_SSTO_CTG1:2969685-2969685	C	downstream_gene_variant	MODIFIER	CSNK2B	ENSG00000224774	Transcript	ENST00000469352.5	retained_intron	-	-	-	-	-	-	-	-	-	rs805268	A	A/C/G	2160	1	-	HGNC	HGNC:2460	-	-	-	1	-	-	-	-	-	-	1	34469753	-	-	-	-	-
rs805268	HSCHR6_MHC_SSTO_CTG1:2969685-2969685	G	downstream_gene_variant	MODIFIER	CSNK2B	ENSG00000224774	Transcript	ENST00000469352.5	retained_intron	-	-	-	-	-	-	-	-	-	rs805268	A	A/C/G	2160	1	-	HGNC	HGNC:2460	-	-	-	1	-	-	-	-	-	-	1	34469753	-	-	-	-	-
rs805268	HSCHR6_MHC_SSTO_CTG1:2969685-2969685	C	downstream_gene_variant	MODIFIER	CSNK2B	ENSG00000224774	Transcript	ENST00000476022.1	protein_coding_CDS_not_defined	-	-	-	-	-	-	-	-	-	rs805268	A	A/C/G	331	1	-	HGNC	HGNC:2460	-	-	-	5	-	-	-	-	-	-	1	34469753	-	-	-	-	-
rs805268	HSCHR6_MHC_SSTO_CTG1:2969685-2969685	G	downstream_gene_variant	MODIFIER	CSNK2B	ENSG00000224774	Transcript	ENST00000476022.1	protein_coding_CDS_not_defined	-	-	-	-	-	-	-	-	-	rs805268	A	A/C/G	331	1	-	HGNC	HGNC:2460	-	-	-	5	-	-	-	-	-	-	1	34469753	-	-	-	-	-
rs805268	HSCHR6_MHC_SSTO_CTG1:2969685-2969685	C	upstream_gene_variant	MODIFIER	LY6G5B	ENSG00000239497	Transcript	ENST00000490011.1	protein_coding	-	-	-	-	-	-	-	-	-	rs805268	A	A/C/G	550	1	-	HGNC	HGNC:13931	-	-	-	1	-	-	-	-	-	-	1	34469753	-	-	-	-	-
rs805268	HSCHR6_MHC_SSTO_CTG1:2969685-2969685	G	upstream_gene_variant	MODIFIER	LY6G5B	ENSG00000239497	Transcript	ENST00000490011.1	protein_coding	-	-	-	-	-	-	-	-	-	rs805268	A	A/C/G	550	1	-	HGNC	HGNC:13931	-	-	-	1	-	-	-	-	-	-	1	34469753	-	-	-	-	-
rs805268	HSCHR6_MHC_SSTO_CTG1:2969685-2969685	C	downstream_gene_variant	MODIFIER	CSNK2B	ENSG00000224774	Transcript	ENST00000493079.5	retained_intron	-	-	-	-	-	-	-	-	-	rs805268	A	A/C/G	331	1	-	HGNC	HGNC:2460	-	-	-	5	-	-	-	-	-	-	1	34469753	-	-	-	-	-
rs805268	HSCHR6_MHC_SSTO_CTG1:2969685-2969685	G	downstream_gene_variant	MODIFIER	CSNK2B	ENSG00000224774	Transcript	ENST00000493079.5	retained_intron	-	-	-	-	-	-	-	-	-	rs805268	A	A/C/G	331	1	-	HGNC	HGNC:2460	-	-	-	5	-	-	-	-	-	-	1	34469753	-	-	-	-	-
rs805268	HSCHR6_MHC_SSTO_CTG1:2969685-2969685	C	intron_variant	MODIFIER	CSNK2B	ENSG00000224774	Transcript	ENST00000615589.2	protein_coding	-	2025-05-06	-	-	-	-	-	-	-	rs805268	A	A/C/G	-	1	-	HGNC	HGNC:2460	-	-	-	5	-	-	-	-	-	-	1	34469753	-	-	-	-	-
rs805268	HSCHR6_MHC_SSTO_CTG1:2969685-2969685	G	intron_variant	MODIFIER	CSNK2B	ENSG00000224774	Transcript	ENST00000615589.2	protein_coding	-	2025-05-06	-	-	-	-	-	-	-	rs805268	A	A/C/G	-	1	-	HGNC	HGNC:2460	-	-	-	5	-	-	-	-	-	-	1	34469753	-	-	-	-	-
rs805268	HSCHR6_MHC_SSTO_CTG1:2969685-2969685	C	intron_variant	MODIFIER	CSNK2B	ENSG00000224774	Transcript	ENST00000615772.4	protein_coding	-	2025-04-04	-	-	-	-	-	-	-	rs805268	A	A/C/G	-	1	-	HGNC	HGNC:2460	-	-	-	5	-	-	-	-	-	-	1	34469753	-	-	-	-	-
rs805268	HSCHR6_MHC_SSTO_CTG1:2969685-2969685	G	intron_variant	MODIFIER	CSNK2B	ENSG00000224774	Transcript	ENST00000615772.4	protein_coding	-	2025-04-04	-	-	-	-	-	-	-	rs805268	A	A/C/G	-	1	-	HGNC	HGNC:2460	-	-	-	5	-	-	-	-	-	-	1	34469753	-	-	-	-	-
rs805268	HSCHR6_MHC_SSTO_CTG1:2969685-2969685	C	intron_variant	MODIFIER	CSNK2B	ENSG00000224774	Transcript	ENST00000622139.3	protein_coding	-	2025-05-06	-	-	-	-	-	-	-	rs805268	A	A/C/G	-	1	-	HGNC	HGNC:2460	-	-	-	1	-	-	-	-	-	-	1	34469753	-	-	-	-	-
rs805268	HSCHR6_MHC_SSTO_CTG1:2969685-2969685	G	intron_variant	MODIFIER	CSNK2B	ENSG00000224774	Transcript	ENST00000622139.3	protein_coding	-	2025-05-06	-	-	-	-	-	-	-	rs805268	A	A/C/G	-	1	-	HGNC	HGNC:2460	-	-	-	1	-	-	-	-	-	-	1	34469753	-	-	-	-	-
rs805267	HSCHR6_MHC_SSTO_CTG1:2971264-2971264	A	downstream_gene_variant	MODIFIER	LY6G5C	ENSG00000111971	Transcript	ENST00000324540.9	protein_coding	-	-	-	-	-	-	-	-	-	rs805267	G	G/A	4704	-1	-	HGNC	HGNC:13932	-	-	-	1	-	-	-	-	-	-	-	3193263628931910	-	-	-	-	-
rs805267	HSCHR6_MHC_SSTO_CTG1:2971264-2971264	A	downstream_gene_variant	MODIFIER	CSNK2B	ENSG00000224774	Transcript	ENST00000412802.5	protein_coding	-	-	-	-	-	-	-	-	-	rs805267	G	G/A	1910	1	-	HGNC	HGNC:2460	-	-	-	3	-	-	-	-	-	-	-	3193263628931910	-	-	-	-	-
rs805267	HSCHR6_MHC_SSTO_CTG1:2971264-2971264	A	non_coding_transcript_exon_variant	MODIFIER	LY6G5B	ENSG00000239497	Transcript	ENST00000423363.2	retained_intron	2025-02-02	-	-	-	1023	-	-	-	-	rs805267	G	G/A	-	1	-	HGNC	HGNC:13931	-	-	-	1	-	-	-	-	-	-	-	3193263628931910	-	-	-	-	-
rs805267	HSCHR6_MHC_SSTO_CTG1:2971264-2971264	A	downstream_gene_variant	MODIFIER	CSNK2B	ENSG00000224774	Transcript	ENST00000432290.6	protein_coding	-	-	-	-	-	-	-	-	-	rs805267	G	G/A	1910	1	-	HGNC	HGNC:2460	-	-	-	5	-	-	-	-	-	-	-	3193263628931910	-	-	-	-	-
rs805267	HSCHR6_MHC_SSTO_CTG1:2971264-2971264	A	3_prime_UTR_variant	MODIFIER	CSNK2B	ENSG00000224774	Transcript	ENST00000437010.5	protein_coding	2025-08-08	-	-	-	921	-	-	-	-	rs805267	G	G/A	-	1	-	HGNC	HGNC:2460	-	-	-	3	-	-	-	-	-	-	-	3193263628931910	-	-	-	-	-
rs805267	HSCHR6_MHC_SSTO_CTG1:2971264-2971264	A	downstream_gene_variant	MODIFIER	LY6G5C	ENSG00000111971	Transcript	ENST00000450798.1	protein_coding	-	-	-	-	-	-	-	-	-	rs805267	G	G/A	4704	-1	cds_start_NF	HGNC	HGNC:13932	-	-	-	1	-	-	-	-	-	-	-	3193263628931910	-	-	-	-	-
rs805267	HSCHR6_MHC_SSTO_CTG1:2971264-2971264	A	downstream_gene_variant	MODIFIER	CSNK2B	ENSG00000224774	Transcript	ENST00000451917.6	protein_coding	-	-	-	-	-	-	-	-	-	rs805267	G	G/A	1910	1	-	HGNC	HGNC:2460	-	-	-	1	-	-	-	-	-	-	-	3193263628931910	-	-	-	-	-
rs805267	HSCHR6_MHC_SSTO_CTG1:2971264-2971264	A	downstream_gene_variant	MODIFIER	CSNK2B	ENSG00000224774	Transcript	ENST00000453234.5	protein_coding	-	-	-	-	-	-	-	-	-	rs805267	G	G/A	1910	1	-	HGNC	HGNC:2460	-	-	-	5	-	-	-	-	-	-	-	3193263628931910	-	-	-	-	-
rs805267	HSCHR6_MHC_SSTO_CTG1:2971264-2971264	A	missense_variant	MODERATE	LY6G5B	ENSG00000239497	Transcript	ENST00000456439.5	protein_coding	2025-04-04	-	-	-	337	337	113	D/N	Gat/Aat	rs805267	G	G/A	-	1	cds_start_NF	HGNC	HGNC:13931	-	-	-	3	-	tolerated(0.15)	benign(0.015)	-	-	-	-	3193263628931910	-	-	-	-	-
rs805267	HSCHR6_MHC_SSTO_CTG1:2971264-2971264	A	downstream_gene_variant	MODIFIER	CSNK2B	ENSG00000224774	Transcript	ENST00000460765.5	retained_intron	-	-	-	-	-	-	-	-	-	rs805267	G	G/A	2516	1	-	HGNC	HGNC:2460	-	-	-	2	-	-	-	-	-	-	-	3193263628931910	-	-	-	-	-
rs805267	HSCHR6_MHC_SSTO_CTG1:2971264-2971264	A	downstream_gene_variant	MODIFIER	LY6G5C	ENSG00000111971	Transcript	ENST00000462526.5	retained_intron	-	-	-	-	-	-	-	-	-	rs805267	G	G/A	4704	-1	-	HGNC	HGNC:13932	-	-	-	1	-	-	-	-	-	-	-	3193263628931910	-	-	-	-	-
rs805267	HSCHR6_MHC_SSTO_CTG1:2971264-2971264	A	downstream_gene_variant	MODIFIER	LY6G5C	ENSG00000111971	Transcript	ENST00000464853.1	protein_coding_CDS_not_defined	-	-	-	-	-	-	-	-	-	rs805267	G	G/A	4704	-1	-	HGNC	HGNC:13932	-	-	-	1	-	-	-	-	-	-	-	3193263628931910	-	-	-	-	-
rs805267	HSCHR6_MHC_SSTO_CTG1:2971264-2971264	A	downstream_gene_variant	MODIFIER	LY6G5C	ENSG00000111971	Transcript	ENST00000465837.5	protein_coding_CDS_not_defined	-	-	-	-	-	-	-	-	-	rs805267	G	G/A	4704	-1	-	HGNC	HGNC:13932	-	-	-	1	-	-	-	-	-	-	-	3193263628931910	-	-	-	-	-
rs805267	HSCHR6_MHC_SSTO_CTG1:2971264-2971264	A	downstream_gene_variant	MODIFIER	CSNK2B	ENSG00000224774	Transcript	ENST00000469352.5	retained_intron	-	-	-	-	-	-	-	-	-	rs805267	G	G/A	3739	1	-	HGNC	HGNC:2460	-	-	-	1	-	-	-	-	-	-	-	3193263628931910	-	-	-	-	-
rs805267	HSCHR6_MHC_SSTO_CTG1:2971264-2971264	A	downstream_gene_variant	MODIFIER	CSNK2B	ENSG00000224774	Transcript	ENST00000476022.1	protein_coding_CDS_not_defined	-	-	-	-	-	-	-	-	-	rs805267	G	G/A	1910	1	-	HGNC	HGNC:2460	-	-	-	5	-	-	-	-	-	-	-	3193263628931910	-	-	-	-	-
rs805267	HSCHR6_MHC_SSTO_CTG1:2971264-2971264	A	downstream_gene_variant	MODIFIER	LY6G5C	ENSG00000111971	Transcript	ENST00000481444.5	protein_coding_CDS_not_defined	-	-	-	-	-	-	-	-	-	rs805267	G	G/A	4704	-1	-	HGNC	HGNC:13932	-	-	-	2	-	-	-	-	-	-	-	3193263628931910	-	-	-	-	-
rs805267	HSCHR6_MHC_SSTO_CTG1:2971264-2971264	A	downstream_gene_variant	MODIFIER	LY6G5C	ENSG00000111971	Transcript	ENST00000484710.5	protein_coding_CDS_not_defined	-	-	-	-	-	-	-	-	-	rs805267	G	G/A	4704	-1	-	HGNC	HGNC:13932	-	-	-	5	-	-	-	-	-	-	-	3193263628931910	-	-	-	-	-
rs805267	HSCHR6_MHC_SSTO_CTG1:2971264-2971264	A	missense_variant	MODERATE	LY6G5B	ENSG00000239497	Transcript	ENST00000490011.1	protein_coding	2025-03-03	-	-	-	304	304	102	D/N	Gat/Aat	rs805267	G	G/A	-	1	-	HGNC	HGNC:13931	-	-	-	1	-	tolerated(0.15)	benign(0.199)	-	-	-	-	3193263628931910	-	-	-	-	-
rs805267	HSCHR6_MHC_SSTO_CTG1:2971264-2971264	A	downstream_gene_variant	MODIFIER	CSNK2B	ENSG00000224774	Transcript	ENST00000493079.5	retained_intron	-	-	-	-	-	-	-	-	-	rs805267	G	G/A	1910	1	-	HGNC	HGNC:2460	-	-	-	5	-	-	-	-	-	-	-	3193263628931910	-	-	-	-	-
rs805267	HSCHR6_MHC_SSTO_CTG1:2971264-2971264	A	missense_variant	MODERATE	CSNK2B	ENSG00000224774	Transcript	ENST00000615589.2	protein_coding	2025-07-07	-	-	-	953	613	205	D/N	Gat/Aat	rs805267	G	G/A	-	1	-	HGNC	HGNC:2460	-	-	-	5	-	deleterious_low_confidence(0.04)	unknown(0)	-	-	-	-	3193263628931910	-	-	-	-	-
rs805267	HSCHR6_MHC_SSTO_CTG1:2971264-2971264	A	intron_variant	MODIFIER	CSNK2B	ENSG00000224774	Transcript	ENST00000615772.4	protein_coding	-	2025-04-04	-	-	-	-	-	-	-	rs805267	G	G/A	-	1	-	HGNC	HGNC:2460	-	-	-	5	-	-	-	-	-	-	-	3193263628931910	-	-	-	-	-
rs805267	HSCHR6_MHC_SSTO_CTG1:2971264-2971264	A	3_prime_UTR_variant	MODIFIER	CSNK2B	ENSG00000224774	Transcript	ENST00000622139.3	protein_coding	2025-07-07	-	-	-	815	-	-	-	-	rs805267	G	G/A	-	1	-	HGNC	HGNC:2460	-	-	-	1	-	-	-	-	-	-	-	3193263628931910	-	-	-	-	-
rs805266	HSCHR6_MHC_SSTO_CTG1:2971759-2971759	T	downstream_gene_variant	MODIFIER	LY6G5C	ENSG00000111971	Transcript	ENST00000324540.9	protein_coding	-	-	-	-	-	-	-	-	-	rs805266	C	C/T	4209	-1	-	HGNC	HGNC:13932	-	-	-	1	-	-	-	-	-	-	-	-	-	-	-	-	-
rs805266	HSCHR6_MHC_SSTO_CTG1:2971759-2971759	T	downstream_gene_variant	MODIFIER	CSNK2B	ENSG00000224774	Transcript	ENST00000412802.5	protein_coding	-	-	-	-	-	-	-	-	-	rs805266	C	C/T	2405	1	-	HGNC	HGNC:2460	-	-	-	3	-	-	-	-	-	-	-	-	-	-	-	-	-
rs805266	HSCHR6_MHC_SSTO_CTG1:2971759-2971759	T	non_coding_transcript_exon_variant	MODIFIER	LY6G5B	ENSG00000239497	Transcript	ENST00000423363.2	retained_intron	2025-02-02	-	-	-	1518	-	-	-	-	rs805266	C	C/T	-	1	-	HGNC	HGNC:13931	-	-	-	1	-	-	-	-	-	-	-	-	-	-	-	-	-
rs805266	HSCHR6_MHC_SSTO_CTG1:2971759-2971759	T	downstream_gene_variant	MODIFIER	CSNK2B	ENSG00000224774	Transcript	ENST00000432290.6	protein_coding	-	-	-	-	-	-	-	-	-	rs805266	C	C/T	2405	1	-	HGNC	HGNC:2460	-	-	-	5	-	-	-	-	-	-	-	-	-	-	-	-	-
rs805266	HSCHR6_MHC_SSTO_CTG1:2971759-2971759	T	3_prime_UTR_variant	MODIFIER	CSNK2B	ENSG00000224774	Transcript	ENST00000437010.5	protein_coding	2025-08-08	-	-	-	1416	-	-	-	-	rs805266	C	C/T	-	1	-	HGNC	HGNC:2460	-	-	-	3	-	-	-	-	-	-	-	-	-	-	-	-	-
rs805266	HSCHR6_MHC_SSTO_CTG1:2971759-2971759	T	downstream_gene_variant	MODIFIER	LY6G5C	ENSG00000111971	Transcript	ENST00000450798.1	protein_coding	-	-	-	-	-	-	-	-	-	rs805266	C	C/T	4209	-1	cds_start_NF	HGNC	HGNC:13932	-	-	-	1	-	-	-	-	-	-	-	-	-	-	-	-	-
rs805266	HSCHR6_MHC_SSTO_CTG1:2971759-2971759	T	downstream_gene_variant	MODIFIER	CSNK2B	ENSG00000224774	Transcript	ENST00000451917.6	protein_coding	-	-	-	-	-	-	-	-	-	rs805266	C	C/T	2405	1	-	HGNC	HGNC:2460	-	-	-	1	-	-	-	-	-	-	-	-	-	-	-	-	-
rs805266	HSCHR6_MHC_SSTO_CTG1:2971759-2971759	T	downstream_gene_variant	MODIFIER	CSNK2B	ENSG00000224774	Transcript	ENST00000453234.5	protein_coding	-	-	-	-	-	-	-	-	-	rs805266	C	C/T	2405	1	-	HGNC	HGNC:2460	-	-	-	5	-	-	-	-	-	-	-	-	-	-	-	-	-
rs805266	HSCHR6_MHC_SSTO_CTG1:2971759-2971759	T	3_prime_UTR_variant	MODIFIER	LY6G5B	ENSG00000239497	Transcript	ENST00000456439.5	protein_coding	2025-04-04	-	-	-	832	-	-	-	-	rs805266	C	C/T	-	1	cds_start_NF	HGNC	HGNC:13931	-	-	-	3	-	-	-	-	-	-	-	-	-	-	-	-	-
rs805266	HSCHR6_MHC_SSTO_CTG1:2971759-2971759	T	downstream_gene_variant	MODIFIER	CSNK2B	ENSG00000224774	Transcript	ENST00000460765.5	retained_intron	-	-	-	-	-	-	-	-	-	rs805266	C	C/T	3011	1	-	HGNC	HGNC:2460	-	-	-	2	-	-	-	-	-	-	-	-	-	-	-	-	-
rs805266	HSCHR6_MHC_SSTO_CTG1:2971759-2971759	T	downstream_gene_variant	MODIFIER	LY6G5C	ENSG00000111971	Transcript	ENST00000462526.5	retained_intron	-	-	-	-	-	-	-	-	-	rs805266	C	C/T	4209	-1	-	HGNC	HGNC:13932	-	-	-	1	-	-	-	-	-	-	-	-	-	-	-	-	-
rs805266	HSCHR6_MHC_SSTO_CTG1:2971759-2971759	T	downstream_gene_variant	MODIFIER	LY6G5C	ENSG00000111971	Transcript	ENST00000464853.1	protein_coding_CDS_not_defined	-	-	-	-	-	-	-	-	-	rs805266	C	C/T	4209	-1	-	HGNC	HGNC:13932	-	-	-	1	-	-	-	-	-	-	-	-	-	-	-	-	-
rs805266	HSCHR6_MHC_SSTO_CTG1:2971759-2971759	T	downstream_gene_variant	MODIFIER	LY6G5C	ENSG00000111971	Transcript	ENST00000465837.5	protein_coding_CDS_not_defined	-	-	-	-	-	-	-	-	-	rs805266	C	C/T	4209	-1	-	HGNC	HGNC:13932	-	-	-	1	-	-	-	-	-	-	-	-	-	-	-	-	-
rs805266	HSCHR6_MHC_SSTO_CTG1:2971759-2971759	T	downstream_gene_variant	MODIFIER	CSNK2B	ENSG00000224774	Transcript	ENST00000469352.5	retained_intron	-	-	-	-	-	-	-	-	-	rs805266	C	C/T	4234	1	-	HGNC	HGNC:2460	-	-	-	1	-	-	-	-	-	-	-	-	-	-	-	-	-
rs805266	HSCHR6_MHC_SSTO_CTG1:2971759-2971759	T	downstream_gene_variant	MODIFIER	CSNK2B	ENSG00000224774	Transcript	ENST00000476022.1	protein_coding_CDS_not_defined	-	-	-	-	-	-	-	-	-	rs805266	C	C/T	2405	1	-	HGNC	HGNC:2460	-	-	-	5	-	-	-	-	-	-	-	-	-	-	-	-	-
rs805266	HSCHR6_MHC_SSTO_CTG1:2971759-2971759	T	downstream_gene_variant	MODIFIER	LY6G5C	ENSG00000111971	Transcript	ENST00000481444.5	protein_coding_CDS_not_defined	-	-	-	-	-	-	-	-	-	rs805266	C	C/T	4209	-1	-	HGNC	HGNC:13932	-	-	-	2	-	-	-	-	-	-	-	-	-	-	-	-	-
rs805266	HSCHR6_MHC_SSTO_CTG1:2971759-2971759	T	downstream_gene_variant	MODIFIER	LY6G5C	ENSG00000111971	Transcript	ENST00000484710.5	protein_coding_CDS_not_defined	-	-	-	-	-	-	-	-	-	rs805266	C	C/T	4209	-1	-	HGNC	HGNC:13932	-	-	-	5	-	-	-	-	-	-	-	-	-	-	-	-	-
rs805266	HSCHR6_MHC_SSTO_CTG1:2971759-2971759	T	3_prime_UTR_variant	MODIFIER	LY6G5B	ENSG00000239497	Transcript	ENST00000490011.1	protein_coding	2025-03-03	-	-	-	799	-	-	-	-	rs805266	C	C/T	-	1	-	HGNC	HGNC:13931	-	-	-	1	-	-	-	-	-	-	-	-	-	-	-	-	-
rs805266	HSCHR6_MHC_SSTO_CTG1:2971759-2971759	T	downstream_gene_variant	MODIFIER	CSNK2B	ENSG00000224774	Transcript	ENST00000493079.5	retained_intron	-	-	-	-	-	-	-	-	-	rs805266	C	C/T	2405	1	-	HGNC	HGNC:2460	-	-	-	5	-	-	-	-	-	-	-	-	-	-	-	-	-
rs805266	HSCHR6_MHC_SSTO_CTG1:2971759-2971759	T	downstream_gene_variant	MODIFIER	CSNK2B	ENSG00000224774	Transcript	ENST00000615589.2	protein_coding	-	-	-	-	-	-	-	-	-	rs805266	C	C/T	193	1	-	HGNC	HGNC:2460	-	-	-	5	-	-	-	-	-	-	-	-	-	-	-	-	-
rs805266	HSCHR6_MHC_SSTO_CTG1:2971759-2971759	T	downstream_gene_variant	MODIFIER	CSNK2B	ENSG00000224774	Transcript	ENST00000615772.4	protein_coding	-	-	-	-	-	-	-	-	-	rs805266	C	C/T	193	1	-	HGNC	HGNC:2460	-	-	-	5	-	-	-	-	-	-	-	-	-	-	-	-	-
rs805266	HSCHR6_MHC_SSTO_CTG1:2971759-2971759	T	downstream_gene_variant	MODIFIER	CSNK2B	ENSG00000224774	Transcript	ENST00000622139.3	protein_coding	-	-	-	-	-	-	-	-	-	rs805266	C	C/T	129	1	-	HGNC	HGNC:2460	-	-	-	1	-	-	-	-	-	-	-	-	-	-	-	-	-
rs805272	HSCHR6_MHC_SSTO_CTG1:2972893-2972893	A	downstream_gene_variant	MODIFIER	LY6G5C	ENSG00000111971	Transcript	ENST00000324540.9	protein_coding	-	-	-	-	-	-	-	-	-	rs805272	G	G/A/T	3075	-1	-	HGNC	HGNC:13932	-	-	-	1	-	-	-	-	-	-	-	-	-	-	-	-	-
rs805272	HSCHR6_MHC_SSTO_CTG1:2972893-2972893	T	downstream_gene_variant	MODIFIER	LY6G5C	ENSG00000111971	Transcript	ENST00000324540.9	protein_coding	-	-	-	-	-	-	-	-	-	rs805272	G	G/A/T	3075	-1	-	HGNC	HGNC:13932	-	-	-	1	-	-	-	-	-	-	-	-	-	-	-	-	-
rs805272	HSCHR6_MHC_SSTO_CTG1:2972893-2972893	A	downstream_gene_variant	MODIFIER	CSNK2B	ENSG00000224774	Transcript	ENST00000412802.5	protein_coding	-	-	-	-	-	-	-	-	-	rs805272	G	G/A/T	3539	1	-	HGNC	HGNC:2460	-	-	-	3	-	-	-	-	-	-	-	-	-	-	-	-	-
rs805272	HSCHR6_MHC_SSTO_CTG1:2972893-2972893	T	downstream_gene_variant	MODIFIER	CSNK2B	ENSG00000224774	Transcript	ENST00000412802.5	protein_coding	-	-	-	-	-	-	-	-	-	rs805272	G	G/A/T	3539	1	-	HGNC	HGNC:2460	-	-	-	3	-	-	-	-	-	-	-	-	-	-	-	-	-
rs805272	HSCHR6_MHC_SSTO_CTG1:2972893-2972893	A	downstream_gene_variant	MODIFIER	LY6G5B	ENSG00000239497	Transcript	ENST00000423363.2	retained_intron	-	-	-	-	-	-	-	-	-	rs805272	G	G/A/T	63	1	-	HGNC	HGNC:13931	-	-	-	1	-	-	-	-	-	-	-	-	-	-	-	-	-
rs805272	HSCHR6_MHC_SSTO_CTG1:2972893-2972893	T	downstream_gene_variant	MODIFIER	LY6G5B	ENSG00000239497	Transcript	ENST00000423363.2	retained_intron	-	-	-	-	-	-	-	-	-	rs805272	G	G/A/T	63	1	-	HGNC	HGNC:13931	-	-	-	1	-	-	-	-	-	-	-	-	-	-	-	-	-
rs805272	HSCHR6_MHC_SSTO_CTG1:2972893-2972893	A	downstream_gene_variant	MODIFIER	CSNK2B	ENSG00000224774	Transcript	ENST00000432290.6	protein_coding	-	-	-	-	-	-	-	-	-	rs805272	G	G/A/T	3539	1	-	HGNC	HGNC:2460	-	-	-	5	-	-	-	-	-	-	-	-	-	-	-	-	-
rs805272	HSCHR6_MHC_SSTO_CTG1:2972893-2972893	T	downstream_gene_variant	MODIFIER	CSNK2B	ENSG00000224774	Transcript	ENST00000432290.6	protein_coding	-	-	-	-	-	-	-	-	-	rs805272	G	G/A/T	3539	1	-	HGNC	HGNC:2460	-	-	-	5	-	-	-	-	-	-	-	-	-	-	-	-	-
rs805272	HSCHR6_MHC_SSTO_CTG1:2972893-2972893	A	downstream_gene_variant	MODIFIER	CSNK2B	ENSG00000224774	Transcript	ENST00000437010.5	protein_coding	-	-	-	-	-	-	-	-	-	rs805272	G	G/A/T	63	1	-	HGNC	HGNC:2460	-	-	-	3	-	-	-	-	-	-	-	-	-	-	-	-	-
rs805272	HSCHR6_MHC_SSTO_CTG1:2972893-2972893	T	downstream_gene_variant	MODIFIER	CSNK2B	ENSG00000224774	Transcript	ENST00000437010.5	protein_coding	-	-	-	-	-	-	-	-	-	rs805272	G	G/A/T	63	1	-	HGNC	HGNC:2460	-	-	-	3	-	-	-	-	-	-	-	-	-	-	-	-	-
rs805272	HSCHR6_MHC_SSTO_CTG1:2972893-2972893	A	downstream_gene_variant	MODIFIER	LY6G5C	ENSG00000111971	Transcript	ENST00000450798.1	protein_coding	-	-	-	-	-	-	-	-	-	rs805272	G	G/A/T	3075	-1	cds_start_NF	HGNC	HGNC:13932	-	-	-	1	-	-	-	-	-	-	-	-	-	-	-	-	-
rs805272	HSCHR6_MHC_SSTO_CTG1:2972893-2972893	T	downstream_gene_variant	MODIFIER	LY6G5C	ENSG00000111971	Transcript	ENST00000450798.1	protein_coding	-	-	-	-	-	-	-	-	-	rs805272	G	G/A/T	3075	-1	cds_start_NF	HGNC	HGNC:13932	-	-	-	1	-	-	-	-	-	-	-	-	-	-	-	-	-
rs805272	HSCHR6_MHC_SSTO_CTG1:2972893-2972893	A	downstream_gene_variant	MODIFIER	CSNK2B	ENSG00000224774	Transcript	ENST00000451917.6	protein_coding	-	-	-	-	-	-	-	-	-	rs805272	G	G/A/T	3539	1	-	HGNC	HGNC:2460	-	-	-	1	-	-	-	-	-	-	-	-	-	-	-	-	-
rs805272	HSCHR6_MHC_SSTO_CTG1:2972893-2972893	T	downstream_gene_variant	MODIFIER	CSNK2B	ENSG00000224774	Transcript	ENST00000451917.6	protein_coding	-	-	-	-	-	-	-	-	-	rs805272	G	G/A/T	3539	1	-	HGNC	HGNC:2460	-	-	-	1	-	-	-	-	-	-	-	-	-	-	-	-	-
rs805272	HSCHR6_MHC_SSTO_CTG1:2972893-2972893	A	downstream_gene_variant	MODIFIER	CSNK2B	ENSG00000224774	Transcript	ENST00000453234.5	protein_coding	-	-	-	-	-	-	-	-	-	rs805272	G	G/A/T	3539	1	-	HGNC	HGNC:2460	-	-	-	5	-	-	-	-	-	-	-	-	-	-	-	-	-
rs805272	HSCHR6_MHC_SSTO_CTG1:2972893-2972893	T	downstream_gene_variant	MODIFIER	CSNK2B	ENSG00000224774	Transcript	ENST00000453234.5	protein_coding	-	-	-	-	-	-	-	-	-	rs805272	G	G/A/T	3539	1	-	HGNC	HGNC:2460	-	-	-	5	-	-	-	-	-	-	-	-	-	-	-	-	-
rs805272	HSCHR6_MHC_SSTO_CTG1:2972893-2972893	A	downstream_gene_variant	MODIFIER	LY6G5B	ENSG00000239497	Transcript	ENST00000456439.5	protein_coding	-	-	-	-	-	-	-	-	-	rs805272	G	G/A/T	63	1	cds_start_NF	HGNC	HGNC:13931	-	-	-	3	-	-	-	-	-	-	-	-	-	-	-	-	-
rs805272	HSCHR6_MHC_SSTO_CTG1:2972893-2972893	T	downstream_gene_variant	MODIFIER	LY6G5B	ENSG00000239497	Transcript	ENST00000456439.5	protein_coding	-	-	-	-	-	-	-	-	-	rs805272	G	G/A/T	63	1	cds_start_NF	HGNC	HGNC:13931	-	-	-	3	-	-	-	-	-	-	-	-	-	-	-	-	-
rs805272	HSCHR6_MHC_SSTO_CTG1:2972893-2972893	A	downstream_gene_variant	MODIFIER	CSNK2B	ENSG00000224774	Transcript	ENST00000460765.5	retained_intron	-	-	-	-	-	-	-	-	-	rs805272	G	G/A/T	4145	1	-	HGNC	HGNC:2460	-	-	-	2	-	-	-	-	-	-	-	-	-	-	-	-	-
rs805272	HSCHR6_MHC_SSTO_CTG1:2972893-2972893	T	downstream_gene_variant	MODIFIER	CSNK2B	ENSG00000224774	Transcript	ENST00000460765.5	retained_intron	-	-	-	-	-	-	-	-	-	rs805272	G	G/A/T	4145	1	-	HGNC	HGNC:2460	-	-	-	2	-	-	-	-	-	-	-	-	-	-	-	-	-
rs805272	HSCHR6_MHC_SSTO_CTG1:2972893-2972893	A	downstream_gene_variant	MODIFIER	LY6G5C	ENSG00000111971	Transcript	ENST00000462526.5	retained_intron	-	-	-	-	-	-	-	-	-	rs805272	G	G/A/T	3075	-1	-	HGNC	HGNC:13932	-	-	-	1	-	-	-	-	-	-	-	-	-	-	-	-	-
rs805272	HSCHR6_MHC_SSTO_CTG1:2972893-2972893	T	downstream_gene_variant	MODIFIER	LY6G5C	ENSG00000111971	Transcript	ENST00000462526.5	retained_intron	-	-	-	-	-	-	-	-	-	rs805272	G	G/A/T	3075	-1	-	HGNC	HGNC:13932	-	-	-	1	-	-	-	-	-	-	-	-	-	-	-	-	-
rs805272	HSCHR6_MHC_SSTO_CTG1:2972893-2972893	A	downstream_gene_variant	MODIFIER	LY6G5C	ENSG00000111971	Transcript	ENST00000464853.1	protein_coding_CDS_not_defined	-	-	-	-	-	-	-	-	-	rs805272	G	G/A/T	3075	-1	-	HGNC	HGNC:13932	-	-	-	1	-	-	-	-	-	-	-	-	-	-	-	-	-
rs805272	HSCHR6_MHC_SSTO_CTG1:2972893-2972893	T	downstream_gene_variant	MODIFIER	LY6G5C	ENSG00000111971	Transcript	ENST00000464853.1	protein_coding_CDS_not_defined	-	-	-	-	-	-	-	-	-	rs805272	G	G/A/T	3075	-1	-	HGNC	HGNC:13932	-	-	-	1	-	-	-	-	-	-	-	-	-	-	-	-	-
rs805272	HSCHR6_MHC_SSTO_CTG1:2972893-2972893	A	downstream_gene_variant	MODIFIER	LY6G5C	ENSG00000111971	Transcript	ENST00000465837.5	protein_coding_CDS_not_defined	-	-	-	-	-	-	-	-	-	rs805272	G	G/A/T	3075	-1	-	HGNC	HGNC:13932	-	-	-	1	-	-	-	-	-	-	-	-	-	-	-	-	-
rs805272	HSCHR6_MHC_SSTO_CTG1:2972893-2972893	T	downstream_gene_variant	MODIFIER	LY6G5C	ENSG00000111971	Transcript	ENST00000465837.5	protein_coding_CDS_not_defined	-	-	-	-	-	-	-	-	-	rs805272	G	G/A/T	3075	-1	-	HGNC	HGNC:13932	-	-	-	1	-	-	-	-	-	-	-	-	-	-	-	-	-
rs805272	HSCHR6_MHC_SSTO_CTG1:2972893-2972893	A	downstream_gene_variant	MODIFIER	CSNK2B	ENSG00000224774	Transcript	ENST00000476022.1	protein_coding_CDS_not_defined	-	-	-	-	-	-	-	-	-	rs805272	G	G/A/T	3539	1	-	HGNC	HGNC:2460	-	-	-	5	-	-	-	-	-	-	-	-	-	-	-	-	-
rs805272	HSCHR6_MHC_SSTO_CTG1:2972893-2972893	T	downstream_gene_variant	MODIFIER	CSNK2B	ENSG00000224774	Transcript	ENST00000476022.1	protein_coding_CDS_not_defined	-	-	-	-	-	-	-	-	-	rs805272	G	G/A/T	3539	1	-	HGNC	HGNC:2460	-	-	-	5	-	-	-	-	-	-	-	-	-	-	-	-	-
rs805272	HSCHR6_MHC_SSTO_CTG1:2972893-2972893	A	downstream_gene_variant	MODIFIER	LY6G5C	ENSG00000111971	Transcript	ENST00000481444.5	protein_coding_CDS_not_defined	-	-	-	-	-	-	-	-	-	rs805272	G	G/A/T	3075	-1	-	HGNC	HGNC:13932	-	-	-	2	-	-	-	-	-	-	-	-	-	-	-	-	-
rs805272	HSCHR6_MHC_SSTO_CTG1:2972893-2972893	T	downstream_gene_variant	MODIFIER	LY6G5C	ENSG00000111971	Transcript	ENST00000481444.5	protein_coding_CDS_not_defined	-	-	-	-	-	-	-	-	-	rs805272	G	G/A/T	3075	-1	-	HGNC	HGNC:13932	-	-	-	2	-	-	-	-	-	-	-	-	-	-	-	-	-
rs805272	HSCHR6_MHC_SSTO_CTG1:2972893-2972893	A	downstream_gene_variant	MODIFIER	LY6G5C	ENSG00000111971	Transcript	ENST00000484710.5	protein_coding_CDS_not_defined	-	-	-	-	-	-	-	-	-	rs805272	G	G/A/T	3075	-1	-	HGNC	HGNC:13932	-	-	-	5	-	-	-	-	-	-	-	-	-	-	-	-	-
rs805272	HSCHR6_MHC_SSTO_CTG1:2972893-2972893	T	downstream_gene_variant	MODIFIER	LY6G5C	ENSG00000111971	Transcript	ENST00000484710.5	protein_coding_CDS_not_defined	-	-	-	-	-	-	-	-	-	rs805272	G	G/A/T	3075	-1	-	HGNC	HGNC:13932	-	-	-	5	-	-	-	-	-	-	-	-	-	-	-	-	-
rs805272	HSCHR6_MHC_SSTO_CTG1:2972893-2972893	A	downstream_gene_variant	MODIFIER	LY6G5B	ENSG00000239497	Transcript	ENST00000490011.1	protein_coding	-	-	-	-	-	-	-	-	-	rs805272	G	G/A/T	63	1	-	HGNC	HGNC:13931	-	-	-	1	-	-	-	-	-	-	-	-	-	-	-	-	-
rs805272	HSCHR6_MHC_SSTO_CTG1:2972893-2972893	T	downstream_gene_variant	MODIFIER	LY6G5B	ENSG00000239497	Transcript	ENST00000490011.1	protein_coding	-	-	-	-	-	-	-	-	-	rs805272	G	G/A/T	63	1	-	HGNC	HGNC:13931	-	-	-	1	-	-	-	-	-	-	-	-	-	-	-	-	-
rs805272	HSCHR6_MHC_SSTO_CTG1:2972893-2972893	A	downstream_gene_variant	MODIFIER	CSNK2B	ENSG00000224774	Transcript	ENST00000493079.5	retained_intron	-	-	-	-	-	-	-	-	-	rs805272	G	G/A/T	3539	1	-	HGNC	HGNC:2460	-	-	-	5	-	-	-	-	-	-	-	-	-	-	-	-	-
rs805272	HSCHR6_MHC_SSTO_CTG1:2972893-2972893	T	downstream_gene_variant	MODIFIER	CSNK2B	ENSG00000224774	Transcript	ENST00000493079.5	retained_intron	-	-	-	-	-	-	-	-	-	rs805272	G	G/A/T	3539	1	-	HGNC	HGNC:2460	-	-	-	5	-	-	-	-	-	-	-	-	-	-	-	-	-
rs805272	HSCHR6_MHC_SSTO_CTG1:2972893-2972893	A	downstream_gene_variant	MODIFIER	CSNK2B	ENSG00000224774	Transcript	ENST00000615589.2	protein_coding	-	-	-	-	-	-	-	-	-	rs805272	G	G/A/T	1327	1	-	HGNC	HGNC:2460	-	-	-	5	-	-	-	-	-	-	-	-	-	-	-	-	-
rs805272	HSCHR6_MHC_SSTO_CTG1:2972893-2972893	T	downstream_gene_variant	MODIFIER	CSNK2B	ENSG00000224774	Transcript	ENST00000615589.2	protein_coding	-	-	-	-	-	-	-	-	-	rs805272	G	G/A/T	1327	1	-	HGNC	HGNC:2460	-	-	-	5	-	-	-	-	-	-	-	-	-	-	-	-	-
rs805272	HSCHR6_MHC_SSTO_CTG1:2972893-2972893	A	downstream_gene_variant	MODIFIER	CSNK2B	ENSG00000224774	Transcript	ENST00000615772.4	protein_coding	-	-	-	-	-	-	-	-	-	rs805272	G	G/A/T	1327	1	-	HGNC	HGNC:2460	-	-	-	5	-	-	-	-	-	-	-	-	-	-	-	-	-
rs805272	HSCHR6_MHC_SSTO_CTG1:2972893-2972893	T	downstream_gene_variant	MODIFIER	CSNK2B	ENSG00000224774	Transcript	ENST00000615772.4	protein_coding	-	-	-	-	-	-	-	-	-	rs805272	G	G/A/T	1327	1	-	HGNC	HGNC:2460	-	-	-	5	-	-	-	-	-	-	-	-	-	-	-	-	-
rs805272	HSCHR6_MHC_SSTO_CTG1:2972893-2972893	A	downstream_gene_variant	MODIFIER	CSNK2B	ENSG00000224774	Transcript	ENST00000622139.3	protein_coding	-	-	-	-	-	-	-	-	-	rs805272	G	G/A/T	1263	1	-	HGNC	HGNC:2460	-	-	-	1	-	-	-	-	-	-	-	-	-	-	-	-	-
rs805272	HSCHR6_MHC_SSTO_CTG1:2972893-2972893	T	downstream_gene_variant	MODIFIER	CSNK2B	ENSG00000224774	Transcript	ENST00000622139.3	protein_coding	-	-	-	-	-	-	-	-	-	rs805272	G	G/A/T	1263	1	-	HGNC	HGNC:2460	-	-	-	1	-	-	-	-	-	-	-	-	-	-	-	-	-
rs805270	HSCHR6_MHC_SSTO_CTG1:2975597-2975597	G	downstream_gene_variant	MODIFIER	LY6G5C	ENSG00000111971	Transcript	ENST00000324540.9	protein_coding	-	-	-	-	-	-	-	-	-	rs805270	C	C/G	371	-1	-	HGNC	HGNC:13932	-	-	-	1	-	-	-	-	-	-	-	39301319	-	-	-	-	-
rs805270	HSCHR6_MHC_SSTO_CTG1:2975597-2975597	G	downstream_gene_variant	MODIFIER	LY6G5B	ENSG00000239497	Transcript	ENST00000423363.2	retained_intron	-	-	-	-	-	-	-	-	-	rs805270	C	C/G	2767	1	-	HGNC	HGNC:13931	-	-	-	1	-	-	-	-	-	-	-	39301319	-	-	-	-	-
rs805270	HSCHR6_MHC_SSTO_CTG1:2975597-2975597	G	downstream_gene_variant	MODIFIER	CSNK2B	ENSG00000224774	Transcript	ENST00000437010.5	protein_coding	-	-	-	-	-	-	-	-	-	rs805270	C	C/G	2767	1	-	HGNC	HGNC:2460	-	-	-	3	-	-	-	-	-	-	-	39301319	-	-	-	-	-
rs805270	HSCHR6_MHC_SSTO_CTG1:2975597-2975597	G	downstream_gene_variant	MODIFIER	LY6G5C	ENSG00000111971	Transcript	ENST00000450798.1	protein_coding	-	-	-	-	-	-	-	-	-	rs805270	C	C/G	371	-1	cds_start_NF	HGNC	HGNC:13932	-	-	-	1	-	-	-	-	-	-	-	39301319	-	-	-	-	-
rs805270	HSCHR6_MHC_SSTO_CTG1:2975597-2975597	G	downstream_gene_variant	MODIFIER	LY6G5B	ENSG00000239497	Transcript	ENST00000456439.5	protein_coding	-	-	-	-	-	-	-	-	-	rs805270	C	C/G	2767	1	cds_start_NF	HGNC	HGNC:13931	-	-	-	3	-	-	-	-	-	-	-	39301319	-	-	-	-	-
rs805270	HSCHR6_MHC_SSTO_CTG1:2975597-2975597	G	downstream_gene_variant	MODIFIER	LY6G5C	ENSG00000111971	Transcript	ENST00000462526.5	retained_intron	-	-	-	-	-	-	-	-	-	rs805270	C	C/G	371	-1	-	HGNC	HGNC:13932	-	-	-	1	-	-	-	-	-	-	-	39301319	-	-	-	-	-
rs805270	HSCHR6_MHC_SSTO_CTG1:2975597-2975597	G	downstream_gene_variant	MODIFIER	LY6G5C	ENSG00000111971	Transcript	ENST00000464853.1	protein_coding_CDS_not_defined	-	-	-	-	-	-	-	-	-	rs805270	C	C/G	371	-1	-	HGNC	HGNC:13932	-	-	-	1	-	-	-	-	-	-	-	39301319	-	-	-	-	-
rs805270	HSCHR6_MHC_SSTO_CTG1:2975597-2975597	G	downstream_gene_variant	MODIFIER	LY6G5C	ENSG00000111971	Transcript	ENST00000465837.5	protein_coding_CDS_not_defined	-	-	-	-	-	-	-	-	-	rs805270	C	C/G	371	-1	-	HGNC	HGNC:13932	-	-	-	1	-	-	-	-	-	-	-	39301319	-	-	-	-	-
rs805270	HSCHR6_MHC_SSTO_CTG1:2975597-2975597	G	downstream_gene_variant	MODIFIER	LY6G5C	ENSG00000111971	Transcript	ENST00000481444.5	protein_coding_CDS_not_defined	-	-	-	-	-	-	-	-	-	rs805270	C	C/G	371	-1	-	HGNC	HGNC:13932	-	-	-	2	-	-	-	-	-	-	-	39301319	-	-	-	-	-
rs805270	HSCHR6_MHC_SSTO_CTG1:2975597-2975597	G	downstream_gene_variant	MODIFIER	LY6G5C	ENSG00000111971	Transcript	ENST00000484710.5	protein_coding_CDS_not_defined	-	-	-	-	-	-	-	-	-	rs805270	C	C/G	371	-1	-	HGNC	HGNC:13932	-	-	-	5	-	-	-	-	-	-	-	39301319	-	-	-	-	-
rs805270	HSCHR6_MHC_SSTO_CTG1:2975597-2975597	G	downstream_gene_variant	MODIFIER	LY6G5B	ENSG00000239497	Transcript	ENST00000490011.1	protein_coding	-	-	-	-	-	-	-	-	-	rs805270	C	C/G	2767	1	-	HGNC	HGNC:13931	-	-	-	1	-	-	-	-	-	-	-	39301319	-	-	-	-	-
rs805270	HSCHR6_MHC_SSTO_CTG1:2975597-2975597	G	downstream_gene_variant	MODIFIER	CSNK2B	ENSG00000224774	Transcript	ENST00000615589.2	protein_coding	-	-	-	-	-	-	-	-	-	rs805270	C	C/G	4031	1	-	HGNC	HGNC:2460	-	-	-	5	-	-	-	-	-	-	-	39301319	-	-	-	-	-
rs805270	HSCHR6_MHC_SSTO_CTG1:2975597-2975597	G	downstream_gene_variant	MODIFIER	CSNK2B	ENSG00000224774	Transcript	ENST00000615772.4	protein_coding	-	-	-	-	-	-	-	-	-	rs805270	C	C/G	4031	1	-	HGNC	HGNC:2460	-	-	-	5	-	-	-	-	-	-	-	39301319	-	-	-	-	-
rs805270	HSCHR6_MHC_SSTO_CTG1:2975597-2975597	G	downstream_gene_variant	MODIFIER	CSNK2B	ENSG00000224774	Transcript	ENST00000622139.3	protein_coding	-	-	-	-	-	-	-	-	-	rs805270	C	C/G	3967	1	-	HGNC	HGNC:2460	-	-	-	1	-	-	-	-	-	-	-	39301319	-	-	-	-	-
rs805269	HSCHR6_MHC_SSTO_CTG1:2975789-2975789	G	downstream_gene_variant	MODIFIER	LY6G5C	ENSG00000111971	Transcript	ENST00000324540.9	protein_coding	-	-	-	-	-	-	-	-	-	rs805269	A	A/G	179	-1	-	HGNC	HGNC:13932	-	-	-	1	-	-	-	-	-	-	1	36357675	-	-	-	-	-
rs805269	HSCHR6_MHC_SSTO_CTG1:2975789-2975789	G	downstream_gene_variant	MODIFIER	LY6G5B	ENSG00000239497	Transcript	ENST00000423363.2	retained_intron	-	-	-	-	-	-	-	-	-	rs805269	A	A/G	2959	1	-	HGNC	HGNC:13931	-	-	-	1	-	-	-	-	-	-	1	36357675	-	-	-	-	-
rs805269	HSCHR6_MHC_SSTO_CTG1:2975789-2975789	G	downstream_gene_variant	MODIFIER	CSNK2B	ENSG00000224774	Transcript	ENST00000437010.5	protein_coding	-	-	-	-	-	-	-	-	-	rs805269	A	A/G	2959	1	-	HGNC	HGNC:2460	-	-	-	3	-	-	-	-	-	-	1	36357675	-	-	-	-	-
rs805269	HSCHR6_MHC_SSTO_CTG1:2975789-2975789	G	downstream_gene_variant	MODIFIER	LY6G5C	ENSG00000111971	Transcript	ENST00000450798.1	protein_coding	-	-	-	-	-	-	-	-	-	rs805269	A	A/G	179	-1	cds_start_NF	HGNC	HGNC:13932	-	-	-	1	-	-	-	-	-	-	1	36357675	-	-	-	-	-
rs805269	HSCHR6_MHC_SSTO_CTG1:2975789-2975789	G	downstream_gene_variant	MODIFIER	LY6G5B	ENSG00000239497	Transcript	ENST00000456439.5	protein_coding	-	-	-	-	-	-	-	-	-	rs805269	A	A/G	2959	1	cds_start_NF	HGNC	HGNC:13931	-	-	-	3	-	-	-	-	-	-	1	36357675	-	-	-	-	-
rs805269	HSCHR6_MHC_SSTO_CTG1:2975789-2975789	G	downstream_gene_variant	MODIFIER	LY6G5C	ENSG00000111971	Transcript	ENST00000462526.5	retained_intron	-	-	-	-	-	-	-	-	-	rs805269	A	A/G	179	-1	-	HGNC	HGNC:13932	-	-	-	1	-	-	-	-	-	-	1	36357675	-	-	-	-	-
rs805269	HSCHR6_MHC_SSTO_CTG1:2975789-2975789	G	downstream_gene_variant	MODIFIER	LY6G5C	ENSG00000111971	Transcript	ENST00000464853.1	protein_coding_CDS_not_defined	-	-	-	-	-	-	-	-	-	rs805269	A	A/G	179	-1	-	HGNC	HGNC:13932	-	-	-	1	-	-	-	-	-	-	1	36357675	-	-	-	-	-
rs805269	HSCHR6_MHC_SSTO_CTG1:2975789-2975789	G	downstream_gene_variant	MODIFIER	LY6G5C	ENSG00000111971	Transcript	ENST00000465837.5	protein_coding_CDS_not_defined	-	-	-	-	-	-	-	-	-	rs805269	A	A/G	179	-1	-	HGNC	HGNC:13932	-	-	-	1	-	-	-	-	-	-	1	36357675	-	-	-	-	-
rs805269	HSCHR6_MHC_SSTO_CTG1:2975789-2975789	G	downstream_gene_variant	MODIFIER	LY6G5C	ENSG00000111971	Transcript	ENST00000481444.5	protein_coding_CDS_not_defined	-	-	-	-	-	-	-	-	-	rs805269	A	A/G	179	-1	-	HGNC	HGNC:13932	-	-	-	2	-	-	-	-	-	-	1	36357675	-	-	-	-	-
rs805269	HSCHR6_MHC_SSTO_CTG1:2975789-2975789	G	downstream_gene_variant	MODIFIER	LY6G5C	ENSG00000111971	Transcript	ENST00000484710.5	protein_coding_CDS_not_defined	-	-	-	-	-	-	-	-	-	rs805269	A	A/G	179	-1	-	HGNC	HGNC:13932	-	-	-	5	-	-	-	-	-	-	1	36357675	-	-	-	-	-
rs805269	HSCHR6_MHC_SSTO_CTG1:2975789-2975789	G	downstream_gene_variant	MODIFIER	LY6G5B	ENSG00000239497	Transcript	ENST00000490011.1	protein_coding	-	-	-	-	-	-	-	-	-	rs805269	A	A/G	2959	1	-	HGNC	HGNC:13931	-	-	-	1	-	-	-	-	-	-	1	36357675	-	-	-	-	-
rs805269	HSCHR6_MHC_SSTO_CTG1:2975789-2975789	G	downstream_gene_variant	MODIFIER	LY6G5C	ENSG00000111971	Transcript	ENST00000495209.1	protein_coding_CDS_not_defined	-	-	-	-	-	-	-	-	-	rs805269	A	A/G	4843	-1	-	HGNC	HGNC:13932	-	-	-	3	-	-	-	-	-	-	1	36357675	-	-	-	-	-
rs805269	HSCHR6_MHC_SSTO_CTG1:2975789-2975789	G	downstream_gene_variant	MODIFIER	CSNK2B	ENSG00000224774	Transcript	ENST00000615589.2	protein_coding	-	-	-	-	-	-	-	-	-	rs805269	A	A/G	4223	1	-	HGNC	HGNC:2460	-	-	-	5	-	-	-	-	-	-	1	36357675	-	-	-	-	-
rs805269	HSCHR6_MHC_SSTO_CTG1:2975789-2975789	G	downstream_gene_variant	MODIFIER	CSNK2B	ENSG00000224774	Transcript	ENST00000615772.4	protein_coding	-	-	-	-	-	-	-	-	-	rs805269	A	A/G	4223	1	-	HGNC	HGNC:2460	-	-	-	5	-	-	-	-	-	-	1	36357675	-	-	-	-	-
rs805269	HSCHR6_MHC_SSTO_CTG1:2975789-2975789	G	downstream_gene_variant	MODIFIER	CSNK2B	ENSG00000224774	Transcript	ENST00000622139.3	protein_coding	-	-	-	-	-	-	-	-	-	rs805269	A	A/G	4159	1	-	HGNC	HGNC:2460	-	-	-	1	-	-	-	-	-	-	1	36357675	-	-	-	-	-
rs805291	HSCHR6_MHC_SSTO_CTG1:2979161-2979161	A	intron_variant	MODIFIER	LY6G5C	ENSG00000111971	Transcript	ENST00000324540.9	protein_coding	-	2025-01-02	-	-	-	-	-	-	-	rs805291	G	G/A	-	-1	-	HGNC	HGNC:13932	-	-	-	1	-	-	-	-	-	-	-	-	-	-	-	-	-
rs805291	HSCHR6_MHC_SSTO_CTG1:2979161-2979161	A	intron_variant	MODIFIER	LY6G5C	ENSG00000111971	Transcript	ENST00000450798.1	protein_coding	-	2025-02-03	-	-	-	-	-	-	-	rs805291	G	G/A	-	-1	cds_start_NF	HGNC	HGNC:13932	-	-	-	1	-	-	-	-	-	-	-	-	-	-	-	-	-
rs805291	HSCHR6_MHC_SSTO_CTG1:2979161-2979161	A	non_coding_transcript_exon_variant	MODIFIER	LY6G5C	ENSG00000111971	Transcript	ENST00000462526.5	retained_intron	2025-01-02	-	-	-	489	-	-	-	-	rs805291	G	G/A	-	-1	-	HGNC	HGNC:13932	-	-	-	1	-	-	-	-	-	-	-	-	-	-	-	-	-
rs805291	HSCHR6_MHC_SSTO_CTG1:2979161-2979161	A	intron_variant,non_coding_transcript_variant	MODIFIER	LY6G5C	ENSG00000111971	Transcript	ENST00000464853.1	protein_coding_CDS_not_defined	-	2025-02-03	-	-	-	-	-	-	-	rs805291	G	G/A	-	-1	-	HGNC	HGNC:13932	-	-	-	1	-	-	-	-	-	-	-	-	-	-	-	-	-
rs805291	HSCHR6_MHC_SSTO_CTG1:2979161-2979161	A	intron_variant,non_coding_transcript_variant	MODIFIER	LY6G5C	ENSG00000111971	Transcript	ENST00000465837.5	protein_coding_CDS_not_defined	-	2025-01-02	-	-	-	-	-	-	-	rs805291	G	G/A	-	-1	-	HGNC	HGNC:13932	-	-	-	1	-	-	-	-	-	-	-	-	-	-	-	-	-
rs805291	HSCHR6_MHC_SSTO_CTG1:2979161-2979161	A	intron_variant,non_coding_transcript_variant	MODIFIER	LY6G5C	ENSG00000111971	Transcript	ENST00000481444.5	protein_coding_CDS_not_defined	-	2025-01-02	-	-	-	-	-	-	-	rs805291	G	G/A	-	-1	-	HGNC	HGNC:13932	-	-	-	2	-	-	-	-	-	-	-	-	-	-	-	-	-
rs805291	HSCHR6_MHC_SSTO_CTG1:2979161-2979161	A	intron_variant,non_coding_transcript_variant	MODIFIER	LY6G5C	ENSG00000111971	Transcript	ENST00000484710.5	protein_coding_CDS_not_defined	-	2025-03-05	-	-	-	-	-	-	-	rs805291	G	G/A	-	-1	-	HGNC	HGNC:13932	-	-	-	5	-	-	-	-	-	-	-	-	-	-	-	-	-
rs805291	HSCHR6_MHC_SSTO_CTG1:2979161-2979161	A	downstream_gene_variant	MODIFIER	LY6G5C	ENSG00000111971	Transcript	ENST00000495209.1	protein_coding_CDS_not_defined	-	-	-	-	-	-	-	-	-	rs805291	G	G/A	1471	-1	-	HGNC	HGNC:13932	-	-	-	3	-	-	-	-	-	-	-	-	-	-	-	-	-
rs2736199	HSCHR6_MHC_SSTO_CTG1:2979173-2979173	A	intron_variant	MODIFIER	LY6G5C	ENSG00000111971	Transcript	ENST00000324540.9	protein_coding	-	2025-01-02	-	-	-	-	-	-	-	rs2736199	T	T/A/C	-	-1	-	HGNC	HGNC:13932	-	-	-	1	-	-	-	-	-	-	-	-	-	-	-	-	-
rs2736199	HSCHR6_MHC_SSTO_CTG1:2979173-2979173	C	intron_variant	MODIFIER	LY6G5C	ENSG00000111971	Transcript	ENST00000324540.9	protein_coding	-	2025-01-02	-	-	-	-	-	-	-	rs2736199	T	T/A/C	-	-1	-	HGNC	HGNC:13932	-	-	-	1	-	-	-	-	-	-	-	-	-	-	-	-	-
rs2736199	HSCHR6_MHC_SSTO_CTG1:2979173-2979173	A	intron_variant	MODIFIER	LY6G5C	ENSG00000111971	Transcript	ENST00000450798.1	protein_coding	-	2025-02-03	-	-	-	-	-	-	-	rs2736199	T	T/A/C	-	-1	cds_start_NF	HGNC	HGNC:13932	-	-	-	1	-	-	-	-	-	-	-	-	-	-	-	-	-
rs2736199	HSCHR6_MHC_SSTO_CTG1:2979173-2979173	C	intron_variant	MODIFIER	LY6G5C	ENSG00000111971	Transcript	ENST00000450798.1	protein_coding	-	2025-02-03	-	-	-	-	-	-	-	rs2736199	T	T/A/C	-	-1	cds_start_NF	HGNC	HGNC:13932	-	-	-	1	-	-	-	-	-	-	-	-	-	-	-	-	-
rs2736199	HSCHR6_MHC_SSTO_CTG1:2979173-2979173	A	non_coding_transcript_exon_variant	MODIFIER	LY6G5C	ENSG00000111971	Transcript	ENST00000462526.5	retained_intron	2025-01-02	-	-	-	477	-	-	-	-	rs2736199	T	T/A/C	-	-1	-	HGNC	HGNC:13932	-	-	-	1	-	-	-	-	-	-	-	-	-	-	-	-	-
rs2736199	HSCHR6_MHC_SSTO_CTG1:2979173-2979173	C	non_coding_transcript_exon_variant	MODIFIER	LY6G5C	ENSG00000111971	Transcript	ENST00000462526.5	retained_intron	2025-01-02	-	-	-	477	-	-	-	-	rs2736199	T	T/A/C	-	-1	-	HGNC	HGNC:13932	-	-	-	1	-	-	-	-	-	-	-	-	-	-	-	-	-
rs2736199	HSCHR6_MHC_SSTO_CTG1:2979173-2979173	A	intron_variant,non_coding_transcript_variant	MODIFIER	LY6G5C	ENSG00000111971	Transcript	ENST00000464853.1	protein_coding_CDS_not_defined	-	2025-02-03	-	-	-	-	-	-	-	rs2736199	T	T/A/C	-	-1	-	HGNC	HGNC:13932	-	-	-	1	-	-	-	-	-	-	-	-	-	-	-	-	-
rs2736199	HSCHR6_MHC_SSTO_CTG1:2979173-2979173	C	intron_variant,non_coding_transcript_variant	MODIFIER	LY6G5C	ENSG00000111971	Transcript	ENST00000464853.1	protein_coding_CDS_not_defined	-	2025-02-03	-	-	-	-	-	-	-	rs2736199	T	T/A/C	-	-1	-	HGNC	HGNC:13932	-	-	-	1	-	-	-	-	-	-	-	-	-	-	-	-	-
rs2736199	HSCHR6_MHC_SSTO_CTG1:2979173-2979173	A	intron_variant,non_coding_transcript_variant	MODIFIER	LY6G5C	ENSG00000111971	Transcript	ENST00000465837.5	protein_coding_CDS_not_defined	-	2025-01-02	-	-	-	-	-	-	-	rs2736199	T	T/A/C	-	-1	-	HGNC	HGNC:13932	-	-	-	1	-	-	-	-	-	-	-	-	-	-	-	-	-
rs2736199	HSCHR6_MHC_SSTO_CTG1:2979173-2979173	C	intron_variant,non_coding_transcript_variant	MODIFIER	LY6G5C	ENSG00000111971	Transcript	ENST00000465837.5	protein_coding_CDS_not_defined	-	2025-01-02	-	-	-	-	-	-	-	rs2736199	T	T/A/C	-	-1	-	HGNC	HGNC:13932	-	-	-	1	-	-	-	-	-	-	-	-	-	-	-	-	-
rs2736199	HSCHR6_MHC_SSTO_CTG1:2979173-2979173	A	intron_variant,non_coding_transcript_variant	MODIFIER	LY6G5C	ENSG00000111971	Transcript	ENST00000481444.5	protein_coding_CDS_not_defined	-	2025-01-02	-	-	-	-	-	-	-	rs2736199	T	T/A/C	-	-1	-	HGNC	HGNC:13932	-	-	-	2	-	-	-	-	-	-	-	-	-	-	-	-	-
rs2736199	HSCHR6_MHC_SSTO_CTG1:2979173-2979173	C	intron_variant,non_coding_transcript_variant	MODIFIER	LY6G5C	ENSG00000111971	Transcript	ENST00000481444.5	protein_coding_CDS_not_defined	-	2025-01-02	-	-	-	-	-	-	-	rs2736199	T	T/A/C	-	-1	-	HGNC	HGNC:13932	-	-	-	2	-	-	-	-	-	-	-	-	-	-	-	-	-
rs2736199	HSCHR6_MHC_SSTO_CTG1:2979173-2979173	A	intron_variant,non_coding_transcript_variant	MODIFIER	LY6G5C	ENSG00000111971	Transcript	ENST00000484710.5	protein_coding_CDS_not_defined	-	2025-03-05	-	-	-	-	-	-	-	rs2736199	T	T/A/C	-	-1	-	HGNC	HGNC:13932	-	-	-	5	-	-	-	-	-	-	-	-	-	-	-	-	-
rs2736199	HSCHR6_MHC_SSTO_CTG1:2979173-2979173	C	intron_variant,non_coding_transcript_variant	MODIFIER	LY6G5C	ENSG00000111971	Transcript	ENST00000484710.5	protein_coding_CDS_not_defined	-	2025-03-05	-	-	-	-	-	-	-	rs2736199	T	T/A/C	-	-1	-	HGNC	HGNC:13932	-	-	-	5	-	-	-	-	-	-	-	-	-	-	-	-	-
rs2736199	HSCHR6_MHC_SSTO_CTG1:2979173-2979173	A	downstream_gene_variant	MODIFIER	LY6G5C	ENSG00000111971	Transcript	ENST00000495209.1	protein_coding_CDS_not_defined	-	-	-	-	-	-	-	-	-	rs2736199	T	T/A/C	1459	-1	-	HGNC	HGNC:13932	-	-	-	3	-	-	-	-	-	-	-	-	-	-	-	-	-
rs2736199	HSCHR6_MHC_SSTO_CTG1:2979173-2979173	C	downstream_gene_variant	MODIFIER	LY6G5C	ENSG00000111971	Transcript	ENST00000495209.1	protein_coding_CDS_not_defined	-	-	-	-	-	-	-	-	-	rs2736199	T	T/A/C	1459	-1	-	HGNC	HGNC:13932	-	-	-	3	-	-	-	-	-	-	-	-	-	-	-	-	-
rs2736198	HSCHR6_MHC_SSTO_CTG1:2979174-2979174	T	intron_variant	MODIFIER	LY6G5C	ENSG00000111971	Transcript	ENST00000324540.9	protein_coding	-	2025-01-02	-	-	-	-	-	-	-	rs2736198	A	A/T	-	-1	-	HGNC	HGNC:13932	-	-	-	1	-	-	-	-	-	-	-	-	-	-	-	-	-
rs2736198	HSCHR6_MHC_SSTO_CTG1:2979174-2979174	T	intron_variant	MODIFIER	LY6G5C	ENSG00000111971	Transcript	ENST00000450798.1	protein_coding	-	2025-02-03	-	-	-	-	-	-	-	rs2736198	A	A/T	-	-1	cds_start_NF	HGNC	HGNC:13932	-	-	-	1	-	-	-	-	-	-	-	-	-	-	-	-	-
rs2736198	HSCHR6_MHC_SSTO_CTG1:2979174-2979174	T	non_coding_transcript_exon_variant	MODIFIER	LY6G5C	ENSG00000111971	Transcript	ENST00000462526.5	retained_intron	2025-01-02	-	-	-	476	-	-	-	-	rs2736198	A	A/T	-	-1	-	HGNC	HGNC:13932	-	-	-	1	-	-	-	-	-	-	-	-	-	-	-	-	-
rs2736198	HSCHR6_MHC_SSTO_CTG1:2979174-2979174	T	intron_variant,non_coding_transcript_variant	MODIFIER	LY6G5C	ENSG00000111971	Transcript	ENST00000464853.1	protein_coding_CDS_not_defined	-	2025-02-03	-	-	-	-	-	-	-	rs2736198	A	A/T	-	-1	-	HGNC	HGNC:13932	-	-	-	1	-	-	-	-	-	-	-	-	-	-	-	-	-
rs2736198	HSCHR6_MHC_SSTO_CTG1:2979174-2979174	T	intron_variant,non_coding_transcript_variant	MODIFIER	LY6G5C	ENSG00000111971	Transcript	ENST00000465837.5	protein_coding_CDS_not_defined	-	2025-01-02	-	-	-	-	-	-	-	rs2736198	A	A/T	-	-1	-	HGNC	HGNC:13932	-	-	-	1	-	-	-	-	-	-	-	-	-	-	-	-	-
rs2736198	HSCHR6_MHC_SSTO_CTG1:2979174-2979174	T	intron_variant,non_coding_transcript_variant	MODIFIER	LY6G5C	ENSG00000111971	Transcript	ENST00000481444.5	protein_coding_CDS_not_defined	-	2025-01-02	-	-	-	-	-	-	-	rs2736198	A	A/T	-	-1	-	HGNC	HGNC:13932	-	-	-	2	-	-	-	-	-	-	-	-	-	-	-	-	-
rs2736198	HSCHR6_MHC_SSTO_CTG1:2979174-2979174	T	intron_variant,non_coding_transcript_variant	MODIFIER	LY6G5C	ENSG00000111971	Transcript	ENST00000484710.5	protein_coding_CDS_not_defined	-	2025-03-05	-	-	-	-	-	-	-	rs2736198	A	A/T	-	-1	-	HGNC	HGNC:13932	-	-	-	5	-	-	-	-	-	-	-	-	-	-	-	-	-
rs2736198	HSCHR6_MHC_SSTO_CTG1:2979174-2979174	T	downstream_gene_variant	MODIFIER	LY6G5C	ENSG00000111971	Transcript	ENST00000495209.1	protein_coding_CDS_not_defined	-	-	-	-	-	-	-	-	-	rs2736198	A	A/T	1458	-1	-	HGNC	HGNC:13932	-	-	-	3	-	-	-	-	-	-	-	-	-	-	-	-	-
rs915653	HSCHR6_MHC_SSTO_CTG1:2988559-2988559	G	intron_variant	MODIFIER	ABHD16A	ENSG00000230475	Transcript	ENST00000432617.6	protein_coding	-	2025-12-19	-	-	-	-	-	-	-	rs915653	A	A/G	-	-1	-	HGNC	HGNC:13921	-	-	-	1	-	-	-	-	-	-	-	-	-	-	-	-	-
rs915653	HSCHR6_MHC_SSTO_CTG1:2988559-2988559	G	downstream_gene_variant	MODIFIER	ABHD16A	ENSG00000230475	Transcript	ENST00000440799.5	protein_coding	-	-	-	-	-	-	-	-	-	rs915653	A	A/G	1286	-1	cds_end_NF	HGNC	HGNC:13921	-	-	-	3	-	-	-	-	-	-	-	-	-	-	-	-	-
rs915653	HSCHR6_MHC_SSTO_CTG1:2988559-2988559	G	downstream_gene_variant	MODIFIER	ABHD16A	ENSG00000230475	Transcript	ENST00000463481.1	protein_coding_CDS_not_defined	-	-	-	-	-	-	-	-	-	rs915653	A	A/G	2176	-1	-	HGNC	HGNC:13921	-	-	-	2	-	-	-	-	-	-	-	-	-	-	-	-	-
rs915653	HSCHR6_MHC_SSTO_CTG1:2988559-2988559	G	downstream_gene_variant	MODIFIER	ABHD16A	ENSG00000230475	Transcript	ENST00000466634.1	retained_intron	-	-	-	-	-	-	-	-	-	rs915653	A	A/G	2319	-1	-	HGNC	HGNC:13921	-	-	-	2	-	-	-	-	-	-	-	-	-	-	-	-	-
rs915653	HSCHR6_MHC_SSTO_CTG1:2988559-2988559	G	upstream_gene_variant	MODIFIER	ABHD16A	ENSG00000230475	Transcript	ENST00000469254.5	retained_intron	-	-	-	-	-	-	-	-	-	rs915653	A	A/G	949	-1	-	HGNC	HGNC:13921	-	-	-	2	-	-	-	-	-	-	-	-	-	-	-	-	-
rs915653	HSCHR6_MHC_SSTO_CTG1:2988559-2988559	G	upstream_gene_variant	MODIFIER	ABHD16A	ENSG00000230475	Transcript	ENST00000475266.5	retained_intron	-	-	-	-	-	-	-	-	-	rs915653	A	A/G	881	-1	-	HGNC	HGNC:13921	-	-	-	2	-	-	-	-	-	-	-	-	-	-	-	-	-
rs915653	HSCHR6_MHC_SSTO_CTG1:2988559-2988559	G	upstream_gene_variant	MODIFIER	ABHD16A	ENSG00000230475	Transcript	ENST00000477758.5	retained_intron	-	-	-	-	-	-	-	-	-	rs915653	A	A/G	967	-1	-	HGNC	HGNC:13921	-	-	-	5	-	-	-	-	-	-	-	-	-	-	-	-	-
rs915653	HSCHR6_MHC_SSTO_CTG1:2988559-2988559	G	intron_variant,non_coding_transcript_variant	MODIFIER	ABHD16A	ENSG00000230475	Transcript	ENST00000479622.5	protein_coding_CDS_not_defined	-	2025-11-18	-	-	-	-	-	-	-	rs915653	A	A/G	-	-1	-	HGNC	HGNC:13921	-	-	-	5	-	-	-	-	-	-	-	-	-	-	-	-	-
rs915653	HSCHR6_MHC_SSTO_CTG1:2988559-2988559	G	intron_variant,non_coding_transcript_variant	MODIFIER	ABHD16A	ENSG00000230475	Transcript	ENST00000488182.5	protein_coding_CDS_not_defined	-	2025-02-07	-	-	-	-	-	-	-	rs915653	A	A/G	-	-1	-	HGNC	HGNC:13921	-	-	-	3	-	-	-	-	-	-	-	-	-	-	-	-	-
rs915653	HSCHR6_MHC_SSTO_CTG1:2988559-2988559	G	intron_variant,non_coding_transcript_variant	MODIFIER	ABHD16A	ENSG00000230475	Transcript	ENST00000493080.5	protein_coding_CDS_not_defined	-	2025-10-10	-	-	-	-	-	-	-	rs915653	A	A/G	-	-1	-	HGNC	HGNC:13921	-	-	-	5	-	-	-	-	-	-	-	-	-	-	-	-	-
rs915653	HSCHR6_MHC_SSTO_CTG1:2988559-2988559	G	intron_variant,non_coding_transcript_variant	MODIFIER	ABHD16A	ENSG00000230475	Transcript	ENST00000495335.5	protein_coding_CDS_not_defined	-	2025-12-19	-	-	-	-	-	-	-	rs915653	A	A/G	-	-1	-	HGNC	HGNC:13921	-	-	-	2	-	-	-	-	-	-	-	-	-	-	-	-	-
rs915653	HSCHR6_MHC_SSTO_CTG1:2988559-2988559	G	intron_variant,non_coding_transcript_variant	MODIFIER	ABHD16A	ENSG00000230475	Transcript	ENST00000495416.5	retained_intron	-	2025-04-07	-	-	-	-	-	-	-	rs915653	A	A/G	-	-1	-	HGNC	HGNC:13921	-	-	-	5	-	-	-	-	-	-	-	-	-	-	-	-	-
rs915653	HSCHR6_MHC_SSTO_CTG1:2988559-2988559	G	intron_variant,non_coding_transcript_variant	MODIFIER	ABHD16A	ENSG00000230475	Transcript	ENST00000497595.5	retained_intron	-	2025-03-09	-	-	-	-	-	-	-	rs915653	A	A/G	-	-1	-	HGNC	HGNC:13921	-	-	-	5	-	-	-	-	-	-	-	-	-	-	-	-	-
rs915653	HSCHR6_MHC_SSTO_CTG1:2988559-2988559	G	intron_variant	MODIFIER	ABHD16A	ENSG00000230475	Transcript	ENST00000549722.1	protein_coding	-	2025-10-17	-	-	-	-	-	-	-	rs915653	A	A/G	-	-1	-	HGNC	HGNC:13921	-	-	-	2	-	-	-	-	-	-	-	-	-	-	-	-	-
rs56061694	HSCHR6_MHC_SSTO_CTG1:2988581-2988581	A	intron_variant	MODIFIER	ABHD16A	ENSG00000230475	Transcript	ENST00000432617.6	protein_coding	-	2025-12-19	-	-	-	-	-	-	-	rs56061694	T	T/A/G	-	-1	-	HGNC	HGNC:13921	-	-	-	1	-	-	-	-	-	-	-	-	-	-	-	-	-
rs56061694	HSCHR6_MHC_SSTO_CTG1:2988581-2988581	G	intron_variant	MODIFIER	ABHD16A	ENSG00000230475	Transcript	ENST00000432617.6	protein_coding	-	2025-12-19	-	-	-	-	-	-	-	rs56061694	T	T/A/G	-	-1	-	HGNC	HGNC:13921	-	-	-	1	-	-	-	-	-	-	-	-	-	-	-	-	-
rs56061694	HSCHR6_MHC_SSTO_CTG1:2988581-2988581	A	downstream_gene_variant	MODIFIER	ABHD16A	ENSG00000230475	Transcript	ENST00000440799.5	protein_coding	-	-	-	-	-	-	-	-	-	rs56061694	T	T/A/G	1264	-1	cds_end_NF	HGNC	HGNC:13921	-	-	-	3	-	-	-	-	-	-	-	-	-	-	-	-	-
rs56061694	HSCHR6_MHC_SSTO_CTG1:2988581-2988581	G	downstream_gene_variant	MODIFIER	ABHD16A	ENSG00000230475	Transcript	ENST00000440799.5	protein_coding	-	-	-	-	-	-	-	-	-	rs56061694	T	T/A/G	1264	-1	cds_end_NF	HGNC	HGNC:13921	-	-	-	3	-	-	-	-	-	-	-	-	-	-	-	-	-
rs56061694	HSCHR6_MHC_SSTO_CTG1:2988581-2988581	A	downstream_gene_variant	MODIFIER	ABHD16A	ENSG00000230475	Transcript	ENST00000463481.1	protein_coding_CDS_not_defined	-	-	-	-	-	-	-	-	-	rs56061694	T	T/A/G	2154	-1	-	HGNC	HGNC:13921	-	-	-	2	-	-	-	-	-	-	-	-	-	-	-	-	-
rs56061694	HSCHR6_MHC_SSTO_CTG1:2988581-2988581	G	downstream_gene_variant	MODIFIER	ABHD16A	ENSG00000230475	Transcript	ENST00000463481.1	protein_coding_CDS_not_defined	-	-	-	-	-	-	-	-	-	rs56061694	T	T/A/G	2154	-1	-	HGNC	HGNC:13921	-	-	-	2	-	-	-	-	-	-	-	-	-	-	-	-	-
rs56061694	HSCHR6_MHC_SSTO_CTG1:2988581-2988581	A	downstream_gene_variant	MODIFIER	ABHD16A	ENSG00000230475	Transcript	ENST00000466634.1	retained_intron	-	-	-	-	-	-	-	-	-	rs56061694	T	T/A/G	2297	-1	-	HGNC	HGNC:13921	-	-	-	2	-	-	-	-	-	-	-	-	-	-	-	-	-
rs56061694	HSCHR6_MHC_SSTO_CTG1:2988581-2988581	G	downstream_gene_variant	MODIFIER	ABHD16A	ENSG00000230475	Transcript	ENST00000466634.1	retained_intron	-	-	-	-	-	-	-	-	-	rs56061694	T	T/A/G	2297	-1	-	HGNC	HGNC:13921	-	-	-	2	-	-	-	-	-	-	-	-	-	-	-	-	-
rs56061694	HSCHR6_MHC_SSTO_CTG1:2988581-2988581	A	upstream_gene_variant	MODIFIER	ABHD16A	ENSG00000230475	Transcript	ENST00000469254.5	retained_intron	-	-	-	-	-	-	-	-	-	rs56061694	T	T/A/G	971	-1	-	HGNC	HGNC:13921	-	-	-	2	-	-	-	-	-	-	-	-	-	-	-	-	-
rs56061694	HSCHR6_MHC_SSTO_CTG1:2988581-2988581	G	upstream_gene_variant	MODIFIER	ABHD16A	ENSG00000230475	Transcript	ENST00000469254.5	retained_intron	-	-	-	-	-	-	-	-	-	rs56061694	T	T/A/G	971	-1	-	HGNC	HGNC:13921	-	-	-	2	-	-	-	-	-	-	-	-	-	-	-	-	-
rs56061694	HSCHR6_MHC_SSTO_CTG1:2988581-2988581	A	upstream_gene_variant	MODIFIER	ABHD16A	ENSG00000230475	Transcript	ENST00000475266.5	retained_intron	-	-	-	-	-	-	-	-	-	rs56061694	T	T/A/G	903	-1	-	HGNC	HGNC:13921	-	-	-	2	-	-	-	-	-	-	-	-	-	-	-	-	-
rs56061694	HSCHR6_MHC_SSTO_CTG1:2988581-2988581	G	upstream_gene_variant	MODIFIER	ABHD16A	ENSG00000230475	Transcript	ENST00000475266.5	retained_intron	-	-	-	-	-	-	-	-	-	rs56061694	T	T/A/G	903	-1	-	HGNC	HGNC:13921	-	-	-	2	-	-	-	-	-	-	-	-	-	-	-	-	-
rs56061694	HSCHR6_MHC_SSTO_CTG1:2988581-2988581	A	upstream_gene_variant	MODIFIER	ABHD16A	ENSG00000230475	Transcript	ENST00000477758.5	retained_intron	-	-	-	-	-	-	-	-	-	rs56061694	T	T/A/G	989	-1	-	HGNC	HGNC:13921	-	-	-	5	-	-	-	-	-	-	-	-	-	-	-	-	-
rs56061694	HSCHR6_MHC_SSTO_CTG1:2988581-2988581	G	upstream_gene_variant	MODIFIER	ABHD16A	ENSG00000230475	Transcript	ENST00000477758.5	retained_intron	-	-	-	-	-	-	-	-	-	rs56061694	T	T/A/G	989	-1	-	HGNC	HGNC:13921	-	-	-	5	-	-	-	-	-	-	-	-	-	-	-	-	-
rs56061694	HSCHR6_MHC_SSTO_CTG1:2988581-2988581	A	intron_variant,non_coding_transcript_variant	MODIFIER	ABHD16A	ENSG00000230475	Transcript	ENST00000479622.5	protein_coding_CDS_not_defined	-	2025-11-18	-	-	-	-	-	-	-	rs56061694	T	T/A/G	-	-1	-	HGNC	HGNC:13921	-	-	-	5	-	-	-	-	-	-	-	-	-	-	-	-	-
rs56061694	HSCHR6_MHC_SSTO_CTG1:2988581-2988581	G	intron_variant,non_coding_transcript_variant	MODIFIER	ABHD16A	ENSG00000230475	Transcript	ENST00000479622.5	protein_coding_CDS_not_defined	-	2025-11-18	-	-	-	-	-	-	-	rs56061694	T	T/A/G	-	-1	-	HGNC	HGNC:13921	-	-	-	5	-	-	-	-	-	-	-	-	-	-	-	-	-
rs56061694	HSCHR6_MHC_SSTO_CTG1:2988581-2988581	A	intron_variant,non_coding_transcript_variant	MODIFIER	ABHD16A	ENSG00000230475	Transcript	ENST00000488182.5	protein_coding_CDS_not_defined	-	2025-02-07	-	-	-	-	-	-	-	rs56061694	T	T/A/G	-	-1	-	HGNC	HGNC:13921	-	-	-	3	-	-	-	-	-	-	-	-	-	-	-	-	-
rs56061694	HSCHR6_MHC_SSTO_CTG1:2988581-2988581	G	intron_variant,non_coding_transcript_variant	MODIFIER	ABHD16A	ENSG00000230475	Transcript	ENST00000488182.5	protein_coding_CDS_not_defined	-	2025-02-07	-	-	-	-	-	-	-	rs56061694	T	T/A/G	-	-1	-	HGNC	HGNC:13921	-	-	-	3	-	-	-	-	-	-	-	-	-	-	-	-	-
rs56061694	HSCHR6_MHC_SSTO_CTG1:2988581-2988581	A	intron_variant,non_coding_transcript_variant	MODIFIER	ABHD16A	ENSG00000230475	Transcript	ENST00000493080.5	protein_coding_CDS_not_defined	-	2025-10-10	-	-	-	-	-	-	-	rs56061694	T	T/A/G	-	-1	-	HGNC	HGNC:13921	-	-	-	5	-	-	-	-	-	-	-	-	-	-	-	-	-
rs56061694	HSCHR6_MHC_SSTO_CTG1:2988581-2988581	G	intron_variant,non_coding_transcript_variant	MODIFIER	ABHD16A	ENSG00000230475	Transcript	ENST00000493080.5	protein_coding_CDS_not_defined	-	2025-10-10	-	-	-	-	-	-	-	rs56061694	T	T/A/G	-	-1	-	HGNC	HGNC:13921	-	-	-	5	-	-	-	-	-	-	-	-	-	-	-	-	-
rs56061694	HSCHR6_MHC_SSTO_CTG1:2988581-2988581	A	intron_variant,non_coding_transcript_variant	MODIFIER	ABHD16A	ENSG00000230475	Transcript	ENST00000495335.5	protein_coding_CDS_not_defined	-	2025-12-19	-	-	-	-	-	-	-	rs56061694	T	T/A/G	-	-1	-	HGNC	HGNC:13921	-	-	-	2	-	-	-	-	-	-	-	-	-	-	-	-	-
rs56061694	HSCHR6_MHC_SSTO_CTG1:2988581-2988581	G	intron_variant,non_coding_transcript_variant	MODIFIER	ABHD16A	ENSG00000230475	Transcript	ENST00000495335.5	protein_coding_CDS_not_defined	-	2025-12-19	-	-	-	-	-	-	-	rs56061694	T	T/A/G	-	-1	-	HGNC	HGNC:13921	-	-	-	2	-	-	-	-	-	-	-	-	-	-	-	-	-
rs56061694	HSCHR6_MHC_SSTO_CTG1:2988581-2988581	A	intron_variant,non_coding_transcript_variant	MODIFIER	ABHD16A	ENSG00000230475	Transcript	ENST00000495416.5	retained_intron	-	2025-04-07	-	-	-	-	-	-	-	rs56061694	T	T/A/G	-	-1	-	HGNC	HGNC:13921	-	-	-	5	-	-	-	-	-	-	-	-	-	-	-	-	-
rs56061694	HSCHR6_MHC_SSTO_CTG1:2988581-2988581	G	intron_variant,non_coding_transcript_variant	MODIFIER	ABHD16A	ENSG00000230475	Transcript	ENST00000495416.5	retained_intron	-	2025-04-07	-	-	-	-	-	-	-	rs56061694	T	T/A/G	-	-1	-	HGNC	HGNC:13921	-	-	-	5	-	-	-	-	-	-	-	-	-	-	-	-	-
rs56061694	HSCHR6_MHC_SSTO_CTG1:2988581-2988581	A	intron_variant,non_coding_transcript_variant	MODIFIER	ABHD16A	ENSG00000230475	Transcript	ENST00000497595.5	retained_intron	-	2025-03-09	-	-	-	-	-	-	-	rs56061694	T	T/A/G	-	-1	-	HGNC	HGNC:13921	-	-	-	5	-	-	-	-	-	-	-	-	-	-	-	-	-
rs56061694	HSCHR6_MHC_SSTO_CTG1:2988581-2988581	G	intron_variant,non_coding_transcript_variant	MODIFIER	ABHD16A	ENSG00000230475	Transcript	ENST00000497595.5	retained_intron	-	2025-03-09	-	-	-	-	-	-	-	rs56061694	T	T/A/G	-	-1	-	HGNC	HGNC:13921	-	-	-	5	-	-	-	-	-	-	-	-	-	-	-	-	-
rs56061694	HSCHR6_MHC_SSTO_CTG1:2988581-2988581	A	intron_variant	MODIFIER	ABHD16A	ENSG00000230475	Transcript	ENST00000549722.1	protein_coding	-	2025-10-17	-	-	-	-	-	-	-	rs56061694	T	T/A/G	-	-1	-	HGNC	HGNC:13921	-	-	-	2	-	-	-	-	-	-	-	-	-	-	-	-	-
rs56061694	HSCHR6_MHC_SSTO_CTG1:2988581-2988581	G	intron_variant	MODIFIER	ABHD16A	ENSG00000230475	Transcript	ENST00000549722.1	protein_coding	-	2025-10-17	-	-	-	-	-	-	-	rs56061694	T	T/A/G	-	-1	-	HGNC	HGNC:13921	-	-	-	2	-	-	-	-	-	-	-	-	-	-	-	-	-
rs116797187	HSCHR6_MHC_SSTO_CTG1:2989206-2989206	A	intron_variant	MODIFIER	ABHD16A	ENSG00000230475	Transcript	ENST00000432617.6	protein_coding	-	2025-11-19	-	-	-	-	-	-	-	rs116797187	G	G/A	-	-1	-	HGNC	HGNC:13921	-	-	-	1	-	-	-	-	-	-	-	-	-	-	-	-	-
rs116797187	HSCHR6_MHC_SSTO_CTG1:2989206-2989206	A	downstream_gene_variant	MODIFIER	ABHD16A	ENSG00000230475	Transcript	ENST00000440799.5	protein_coding	-	-	-	-	-	-	-	-	-	rs116797187	G	G/A	639	-1	cds_end_NF	HGNC	HGNC:13921	-	-	-	3	-	-	-	-	-	-	-	-	-	-	-	-	-
rs116797187	HSCHR6_MHC_SSTO_CTG1:2989206-2989206	A	downstream_gene_variant	MODIFIER	ABHD16A	ENSG00000230475	Transcript	ENST00000463481.1	protein_coding_CDS_not_defined	-	-	-	-	-	-	-	-	-	rs116797187	G	G/A	1529	-1	-	HGNC	HGNC:13921	-	-	-	2	-	-	-	-	-	-	-	-	-	-	-	-	-
rs116797187	HSCHR6_MHC_SSTO_CTG1:2989206-2989206	A	downstream_gene_variant	MODIFIER	ABHD16A	ENSG00000230475	Transcript	ENST00000466634.1	retained_intron	-	-	-	-	-	-	-	-	-	rs116797187	G	G/A	1672	-1	-	HGNC	HGNC:13921	-	-	-	2	-	-	-	-	-	-	-	-	-	-	-	-	-
rs116797187	HSCHR6_MHC_SSTO_CTG1:2989206-2989206	A	upstream_gene_variant	MODIFIER	ABHD16A	ENSG00000230475	Transcript	ENST00000469254.5	retained_intron	-	-	-	-	-	-	-	-	-	rs116797187	G	G/A	1596	-1	-	HGNC	HGNC:13921	-	-	-	2	-	-	-	-	-	-	-	-	-	-	-	-	-
rs116797187	HSCHR6_MHC_SSTO_CTG1:2989206-2989206	A	upstream_gene_variant	MODIFIER	ABHD16A	ENSG00000230475	Transcript	ENST00000475266.5	retained_intron	-	-	-	-	-	-	-	-	-	rs116797187	G	G/A	1528	-1	-	HGNC	HGNC:13921	-	-	-	2	-	-	-	-	-	-	-	-	-	-	-	-	-
rs116797187	HSCHR6_MHC_SSTO_CTG1:2989206-2989206	A	upstream_gene_variant	MODIFIER	ABHD16A	ENSG00000230475	Transcript	ENST00000477758.5	retained_intron	-	-	-	-	-	-	-	-	-	rs116797187	G	G/A	1614	-1	-	HGNC	HGNC:13921	-	-	-	5	-	-	-	-	-	-	-	-	-	-	-	-	-
rs116797187	HSCHR6_MHC_SSTO_CTG1:2989206-2989206	A	intron_variant,non_coding_transcript_variant	MODIFIER	ABHD16A	ENSG00000230475	Transcript	ENST00000479622.5	protein_coding_CDS_not_defined	-	2025-10-18	-	-	-	-	-	-	-	rs116797187	G	G/A	-	-1	-	HGNC	HGNC:13921	-	-	-	5	-	-	-	-	-	-	-	-	-	-	-	-	-
rs116797187	HSCHR6_MHC_SSTO_CTG1:2989206-2989206	A	intron_variant,non_coding_transcript_variant	MODIFIER	ABHD16A	ENSG00000230475	Transcript	ENST00000488182.5	protein_coding_CDS_not_defined	-	2025-01-07	-	-	-	-	-	-	-	rs116797187	G	G/A	-	-1	-	HGNC	HGNC:13921	-	-	-	3	-	-	-	-	-	-	-	-	-	-	-	-	-
rs116797187	HSCHR6_MHC_SSTO_CTG1:2989206-2989206	A	intron_variant,non_coding_transcript_variant	MODIFIER	ABHD16A	ENSG00000230475	Transcript	ENST00000493080.5	protein_coding_CDS_not_defined	-	2025-09-10	-	-	-	-	-	-	-	rs116797187	G	G/A	-	-1	-	HGNC	HGNC:13921	-	-	-	5	-	-	-	-	-	-	-	-	-	-	-	-	-
rs116797187	HSCHR6_MHC_SSTO_CTG1:2989206-2989206	A	intron_variant,non_coding_transcript_variant	MODIFIER	ABHD16A	ENSG00000230475	Transcript	ENST00000495335.5	protein_coding_CDS_not_defined	-	2025-11-19	-	-	-	-	-	-	-	rs116797187	G	G/A	-	-1	-	HGNC	HGNC:13921	-	-	-	2	-	-	-	-	-	-	-	-	-	-	-	-	-
rs116797187	HSCHR6_MHC_SSTO_CTG1:2989206-2989206	A	intron_variant,non_coding_transcript_variant	MODIFIER	ABHD16A	ENSG00000230475	Transcript	ENST00000495416.5	retained_intron	-	2025-03-07	-	-	-	-	-	-	-	rs116797187	G	G/A	-	-1	-	HGNC	HGNC:13921	-	-	-	5	-	-	-	-	-	-	-	-	-	-	-	-	-
rs116797187	HSCHR6_MHC_SSTO_CTG1:2989206-2989206	A	intron_variant,non_coding_transcript_variant	MODIFIER	ABHD16A	ENSG00000230475	Transcript	ENST00000497595.5	retained_intron	-	2025-02-09	-	-	-	-	-	-	-	rs116797187	G	G/A	-	-1	-	HGNC	HGNC:13921	-	-	-	5	-	-	-	-	-	-	-	-	-	-	-	-	-
rs116797187	HSCHR6_MHC_SSTO_CTG1:2989206-2989206	A	intron_variant	MODIFIER	ABHD16A	ENSG00000230475	Transcript	ENST00000549722.1	protein_coding	-	2025-09-17	-	-	-	-	-	-	-	rs116797187	G	G/A	-	-1	-	HGNC	HGNC:13921	-	-	-	2	-	-	-	-	-	-	-	-	-	-	-	-	-
rs805283	HSCHR6_MHC_SSTO_CTG1:2989436-2989436	A	intron_variant	MODIFIER	ABHD16A	ENSG00000230475	Transcript	ENST00000432617.6	protein_coding	-	2025-10-19	-	-	-	-	-	-	-	rs805283	G	G/A/C	-	-1	-	HGNC	HGNC:13921	-	-	-	1	-	-	-	-	-	-	-	-	-	-	-	-	-
rs805283	HSCHR6_MHC_SSTO_CTG1:2989436-2989436	C	intron_variant	MODIFIER	ABHD16A	ENSG00000230475	Transcript	ENST00000432617.6	protein_coding	-	2025-10-19	-	-	-	-	-	-	-	rs805283	G	G/A/C	-	-1	-	HGNC	HGNC:13921	-	-	-	1	-	-	-	-	-	-	-	-	-	-	-	-	-
rs805283	HSCHR6_MHC_SSTO_CTG1:2989436-2989436	A	downstream_gene_variant	MODIFIER	ABHD16A	ENSG00000230475	Transcript	ENST00000440799.5	protein_coding	-	-	-	-	-	-	-	-	-	rs805283	G	G/A/C	409	-1	cds_end_NF	HGNC	HGNC:13921	-	-	-	3	-	-	-	-	-	-	-	-	-	-	-	-	-
rs805283	HSCHR6_MHC_SSTO_CTG1:2989436-2989436	C	downstream_gene_variant	MODIFIER	ABHD16A	ENSG00000230475	Transcript	ENST00000440799.5	protein_coding	-	-	-	-	-	-	-	-	-	rs805283	G	G/A/C	409	-1	cds_end_NF	HGNC	HGNC:13921	-	-	-	3	-	-	-	-	-	-	-	-	-	-	-	-	-
rs805283	HSCHR6_MHC_SSTO_CTG1:2989436-2989436	A	downstream_gene_variant	MODIFIER	ABHD16A	ENSG00000230475	Transcript	ENST00000463481.1	protein_coding_CDS_not_defined	-	-	-	-	-	-	-	-	-	rs805283	G	G/A/C	1299	-1	-	HGNC	HGNC:13921	-	-	-	2	-	-	-	-	-	-	-	-	-	-	-	-	-
rs805283	HSCHR6_MHC_SSTO_CTG1:2989436-2989436	C	downstream_gene_variant	MODIFIER	ABHD16A	ENSG00000230475	Transcript	ENST00000463481.1	protein_coding_CDS_not_defined	-	-	-	-	-	-	-	-	-	rs805283	G	G/A/C	1299	-1	-	HGNC	HGNC:13921	-	-	-	2	-	-	-	-	-	-	-	-	-	-	-	-	-
rs805283	HSCHR6_MHC_SSTO_CTG1:2989436-2989436	A	downstream_gene_variant	MODIFIER	ABHD16A	ENSG00000230475	Transcript	ENST00000466634.1	retained_intron	-	-	-	-	-	-	-	-	-	rs805283	G	G/A/C	1442	-1	-	HGNC	HGNC:13921	-	-	-	2	-	-	-	-	-	-	-	-	-	-	-	-	-
rs805283	HSCHR6_MHC_SSTO_CTG1:2989436-2989436	C	downstream_gene_variant	MODIFIER	ABHD16A	ENSG00000230475	Transcript	ENST00000466634.1	retained_intron	-	-	-	-	-	-	-	-	-	rs805283	G	G/A/C	1442	-1	-	HGNC	HGNC:13921	-	-	-	2	-	-	-	-	-	-	-	-	-	-	-	-	-
rs805283	HSCHR6_MHC_SSTO_CTG1:2989436-2989436	A	upstream_gene_variant	MODIFIER	ABHD16A	ENSG00000230475	Transcript	ENST00000469254.5	retained_intron	-	-	-	-	-	-	-	-	-	rs805283	G	G/A/C	1826	-1	-	HGNC	HGNC:13921	-	-	-	2	-	-	-	-	-	-	-	-	-	-	-	-	-
rs805283	HSCHR6_MHC_SSTO_CTG1:2989436-2989436	C	upstream_gene_variant	MODIFIER	ABHD16A	ENSG00000230475	Transcript	ENST00000469254.5	retained_intron	-	-	-	-	-	-	-	-	-	rs805283	G	G/A/C	1826	-1	-	HGNC	HGNC:13921	-	-	-	2	-	-	-	-	-	-	-	-	-	-	-	-	-
rs805283	HSCHR6_MHC_SSTO_CTG1:2989436-2989436	A	upstream_gene_variant	MODIFIER	ABHD16A	ENSG00000230475	Transcript	ENST00000475266.5	retained_intron	-	-	-	-	-	-	-	-	-	rs805283	G	G/A/C	1758	-1	-	HGNC	HGNC:13921	-	-	-	2	-	-	-	-	-	-	-	-	-	-	-	-	-
rs805283	HSCHR6_MHC_SSTO_CTG1:2989436-2989436	C	upstream_gene_variant	MODIFIER	ABHD16A	ENSG00000230475	Transcript	ENST00000475266.5	retained_intron	-	-	-	-	-	-	-	-	-	rs805283	G	G/A/C	1758	-1	-	HGNC	HGNC:13921	-	-	-	2	-	-	-	-	-	-	-	-	-	-	-	-	-
rs805283	HSCHR6_MHC_SSTO_CTG1:2989436-2989436	A	upstream_gene_variant	MODIFIER	ABHD16A	ENSG00000230475	Transcript	ENST00000477758.5	retained_intron	-	-	-	-	-	-	-	-	-	rs805283	G	G/A/C	1844	-1	-	HGNC	HGNC:13921	-	-	-	5	-	-	-	-	-	-	-	-	-	-	-	-	-
rs805283	HSCHR6_MHC_SSTO_CTG1:2989436-2989436	C	upstream_gene_variant	MODIFIER	ABHD16A	ENSG00000230475	Transcript	ENST00000477758.5	retained_intron	-	-	-	-	-	-	-	-	-	rs805283	G	G/A/C	1844	-1	-	HGNC	HGNC:13921	-	-	-	5	-	-	-	-	-	-	-	-	-	-	-	-	-
rs805283	HSCHR6_MHC_SSTO_CTG1:2989436-2989436	A	intron_variant,non_coding_transcript_variant	MODIFIER	ABHD16A	ENSG00000230475	Transcript	ENST00000479622.5	protein_coding_CDS_not_defined	-	2025-09-18	-	-	-	-	-	-	-	rs805283	G	G/A/C	-	-1	-	HGNC	HGNC:13921	-	-	-	5	-	-	-	-	-	-	-	-	-	-	-	-	-
rs805283	HSCHR6_MHC_SSTO_CTG1:2989436-2989436	C	intron_variant,non_coding_transcript_variant	MODIFIER	ABHD16A	ENSG00000230475	Transcript	ENST00000479622.5	protein_coding_CDS_not_defined	-	2025-09-18	-	-	-	-	-	-	-	rs805283	G	G/A/C	-	-1	-	HGNC	HGNC:13921	-	-	-	5	-	-	-	-	-	-	-	-	-	-	-	-	-
rs805283	HSCHR6_MHC_SSTO_CTG1:2989436-2989436	A	non_coding_transcript_exon_variant	MODIFIER	ABHD16A	ENSG00000230475	Transcript	ENST00000488182.5	protein_coding_CDS_not_defined	2025-01-08	-	-	-	99	-	-	-	-	rs805283	G	G/A/C	-	-1	-	HGNC	HGNC:13921	-	-	-	3	-	-	-	-	-	-	-	-	-	-	-	-	-
rs805283	HSCHR6_MHC_SSTO_CTG1:2989436-2989436	C	non_coding_transcript_exon_variant	MODIFIER	ABHD16A	ENSG00000230475	Transcript	ENST00000488182.5	protein_coding_CDS_not_defined	2025-01-08	-	-	-	99	-	-	-	-	rs805283	G	G/A/C	-	-1	-	HGNC	HGNC:13921	-	-	-	3	-	-	-	-	-	-	-	-	-	-	-	-	-
rs805283	HSCHR6_MHC_SSTO_CTG1:2989436-2989436	A	intron_variant,non_coding_transcript_variant	MODIFIER	ABHD16A	ENSG00000230475	Transcript	ENST00000493080.5	protein_coding_CDS_not_defined	-	2025-08-10	-	-	-	-	-	-	-	rs805283	G	G/A/C	-	-1	-	HGNC	HGNC:13921	-	-	-	5	-	-	-	-	-	-	-	-	-	-	-	-	-
rs805283	HSCHR6_MHC_SSTO_CTG1:2989436-2989436	C	intron_variant,non_coding_transcript_variant	MODIFIER	ABHD16A	ENSG00000230475	Transcript	ENST00000493080.5	protein_coding_CDS_not_defined	-	2025-08-10	-	-	-	-	-	-	-	rs805283	G	G/A/C	-	-1	-	HGNC	HGNC:13921	-	-	-	5	-	-	-	-	-	-	-	-	-	-	-	-	-
rs805283	HSCHR6_MHC_SSTO_CTG1:2989436-2989436	A	intron_variant,non_coding_transcript_variant	MODIFIER	ABHD16A	ENSG00000230475	Transcript	ENST00000495335.5	protein_coding_CDS_not_defined	-	2025-10-19	-	-	-	-	-	-	-	rs805283	G	G/A/C	-	-1	-	HGNC	HGNC:13921	-	-	-	2	-	-	-	-	-	-	-	-	-	-	-	-	-
rs805283	HSCHR6_MHC_SSTO_CTG1:2989436-2989436	C	intron_variant,non_coding_transcript_variant	MODIFIER	ABHD16A	ENSG00000230475	Transcript	ENST00000495335.5	protein_coding_CDS_not_defined	-	2025-10-19	-	-	-	-	-	-	-	rs805283	G	G/A/C	-	-1	-	HGNC	HGNC:13921	-	-	-	2	-	-	-	-	-	-	-	-	-	-	-	-	-
rs805283	HSCHR6_MHC_SSTO_CTG1:2989436-2989436	A	intron_variant,non_coding_transcript_variant	MODIFIER	ABHD16A	ENSG00000230475	Transcript	ENST00000495416.5	retained_intron	-	2025-02-07	-	-	-	-	-	-	-	rs805283	G	G/A/C	-	-1	-	HGNC	HGNC:13921	-	-	-	5	-	-	-	-	-	-	-	-	-	-	-	-	-
rs805283	HSCHR6_MHC_SSTO_CTG1:2989436-2989436	C	intron_variant,non_coding_transcript_variant	MODIFIER	ABHD16A	ENSG00000230475	Transcript	ENST00000495416.5	retained_intron	-	2025-02-07	-	-	-	-	-	-	-	rs805283	G	G/A/C	-	-1	-	HGNC	HGNC:13921	-	-	-	5	-	-	-	-	-	-	-	-	-	-	-	-	-
rs805283	HSCHR6_MHC_SSTO_CTG1:2989436-2989436	A	intron_variant,non_coding_transcript_variant	MODIFIER	ABHD16A	ENSG00000230475	Transcript	ENST00000497595.5	retained_intron	-	2025-01-09	-	-	-	-	-	-	-	rs805283	G	G/A/C	-	-1	-	HGNC	HGNC:13921	-	-	-	5	-	-	-	-	-	-	-	-	-	-	-	-	-
rs805283	HSCHR6_MHC_SSTO_CTG1:2989436-2989436	C	intron_variant,non_coding_transcript_variant	MODIFIER	ABHD16A	ENSG00000230475	Transcript	ENST00000497595.5	retained_intron	-	2025-01-09	-	-	-	-	-	-	-	rs805283	G	G/A/C	-	-1	-	HGNC	HGNC:13921	-	-	-	5	-	-	-	-	-	-	-	-	-	-	-	-	-
rs805283	HSCHR6_MHC_SSTO_CTG1:2989436-2989436	A	intron_variant	MODIFIER	ABHD16A	ENSG00000230475	Transcript	ENST00000549722.1	protein_coding	-	2025-08-17	-	-	-	-	-	-	-	rs805283	G	G/A/C	-	-1	-	HGNC	HGNC:13921	-	-	-	2	-	-	-	-	-	-	-	-	-	-	-	-	-
rs805283	HSCHR6_MHC_SSTO_CTG1:2989436-2989436	C	intron_variant	MODIFIER	ABHD16A	ENSG00000230475	Transcript	ENST00000549722.1	protein_coding	-	2025-08-17	-	-	-	-	-	-	-	rs805283	G	G/A/C	-	-1	-	HGNC	HGNC:13921	-	-	-	2	-	-	-	-	-	-	-	-	-	-	-	-	-
rs805279	HSCHR6_MHC_SSTO_CTG1:2993788-2993788	A	intron_variant	MODIFIER	ABHD16A	ENSG00000230475	Transcript	ENST00000432617.6	protein_coding	-	2025-05-19	-	-	-	-	-	-	-	rs805279	G	G/A	-	-1	-	HGNC	HGNC:13921	-	-	-	1	-	-	-	-	-	-	-	-	-	-	-	-	-
rs805279	HSCHR6_MHC_SSTO_CTG1:2993788-2993788	A	intron_variant	MODIFIER	ABHD16A	ENSG00000230475	Transcript	ENST00000440799.5	protein_coding	-	2025-03-07	-	-	-	-	-	-	-	rs805279	G	G/A	-	-1	cds_end_NF	HGNC	HGNC:13921	-	-	-	3	-	-	-	-	-	-	-	-	-	-	-	-	-
rs805279	HSCHR6_MHC_SSTO_CTG1:2993788-2993788	A	upstream_gene_variant	MODIFIER	ABHD16A	ENSG00000230475	Transcript	ENST00000463481.1	protein_coding_CDS_not_defined	-	-	-	-	-	-	-	-	-	rs805279	G	G/A	1443	-1	-	HGNC	HGNC:13921	-	-	-	2	-	-	-	-	-	-	-	-	-	-	-	-	-
rs805279	HSCHR6_MHC_SSTO_CTG1:2993788-2993788	A	upstream_gene_variant	MODIFIER	ABHD16A	ENSG00000230475	Transcript	ENST00000466634.1	retained_intron	-	-	-	-	-	-	-	-	-	rs805279	G	G/A	2205	-1	-	HGNC	HGNC:13921	-	-	-	2	-	-	-	-	-	-	-	-	-	-	-	-	-
rs805279	HSCHR6_MHC_SSTO_CTG1:2993788-2993788	A	intron_variant,non_coding_transcript_variant	MODIFIER	ABHD16A	ENSG00000230475	Transcript	ENST00000479622.5	protein_coding_CDS_not_defined	-	2025-04-18	-	-	-	-	-	-	-	rs805279	G	G/A	-	-1	-	HGNC	HGNC:13921	-	-	-	5	-	-	-	-	-	-	-	-	-	-	-	-	-
rs805279	HSCHR6_MHC_SSTO_CTG1:2993788-2993788	A	upstream_gene_variant	MODIFIER	ABHD16A	ENSG00000230475	Transcript	ENST00000488182.5	protein_coding_CDS_not_defined	-	-	-	-	-	-	-	-	-	rs805279	G	G/A	4254	-1	-	HGNC	HGNC:13921	-	-	-	3	-	-	-	-	-	-	-	-	-	-	-	-	-
rs805279	HSCHR6_MHC_SSTO_CTG1:2993788-2993788	A	intron_variant,non_coding_transcript_variant	MODIFIER	ABHD16A	ENSG00000230475	Transcript	ENST00000493080.5	protein_coding_CDS_not_defined	-	2025-03-10	-	-	-	-	-	-	-	rs805279	G	G/A	-	-1	-	HGNC	HGNC:13921	-	-	-	5	-	-	-	-	-	-	-	-	-	-	-	-	-
rs805279	HSCHR6_MHC_SSTO_CTG1:2993788-2993788	A	intron_variant,non_coding_transcript_variant	MODIFIER	ABHD16A	ENSG00000230475	Transcript	ENST00000495335.5	protein_coding_CDS_not_defined	-	2025-05-19	-	-	-	-	-	-	-	rs805279	G	G/A	-	-1	-	HGNC	HGNC:13921	-	-	-	2	-	-	-	-	-	-	-	-	-	-	-	-	-
rs805279	HSCHR6_MHC_SSTO_CTG1:2993788-2993788	A	upstream_gene_variant	MODIFIER	ABHD16A	ENSG00000230475	Transcript	ENST00000495416.5	retained_intron	-	-	-	-	-	-	-	-	-	rs805279	G	G/A	2853	-1	-	HGNC	HGNC:13921	-	-	-	5	-	-	-	-	-	-	-	-	-	-	-	-	-
rs805279	HSCHR6_MHC_SSTO_CTG1:2993788-2993788	A	upstream_gene_variant	MODIFIER	ABHD16A	ENSG00000230475	Transcript	ENST00000497595.5	retained_intron	-	-	-	-	-	-	-	-	-	rs805279	G	G/A	3897	-1	-	HGNC	HGNC:13921	-	-	-	5	-	-	-	-	-	-	-	-	-	-	-	-	-
rs805279	HSCHR6_MHC_SSTO_CTG1:2993788-2993788	A	intron_variant	MODIFIER	ABHD16A	ENSG00000230475	Transcript	ENST00000549722.1	protein_coding	-	2025-03-17	-	-	-	-	-	-	-	rs805279	G	G/A	-	-1	-	HGNC	HGNC:13921	-	-	-	2	-	-	-	-	-	-	-	-	-	-	-	-	-
rs805278	HSCHR6_MHC_SSTO_CTG1:2993982-2993982	T	intron_variant	MODIFIER	ABHD16A	ENSG00000230475	Transcript	ENST00000432617.6	protein_coding	-	2025-05-19	-	-	-	-	-	-	-	rs805278	C	C/T	-	-1	-	HGNC	HGNC:13921	-	-	-	1	-	-	-	-	-	-	-	-	-	-	-	-	-
rs805278	HSCHR6_MHC_SSTO_CTG1:2993982-2993982	T	intron_variant	MODIFIER	ABHD16A	ENSG00000230475	Transcript	ENST00000440799.5	protein_coding	-	2025-03-07	-	-	-	-	-	-	-	rs805278	C	C/T	-	-1	cds_end_NF	HGNC	HGNC:13921	-	-	-	3	-	-	-	-	-	-	-	-	-	-	-	-	-
rs805278	HSCHR6_MHC_SSTO_CTG1:2993982-2993982	T	upstream_gene_variant	MODIFIER	ABHD16A	ENSG00000230475	Transcript	ENST00000463481.1	protein_coding_CDS_not_defined	-	-	-	-	-	-	-	-	-	rs805278	C	C/T	1637	-1	-	HGNC	HGNC:13921	-	-	-	2	-	-	-	-	-	-	-	-	-	-	-	-	-
rs805278	HSCHR6_MHC_SSTO_CTG1:2993982-2993982	T	upstream_gene_variant	MODIFIER	ABHD16A	ENSG00000230475	Transcript	ENST00000466634.1	retained_intron	-	-	-	-	-	-	-	-	-	rs805278	C	C/T	2399	-1	-	HGNC	HGNC:13921	-	-	-	2	-	-	-	-	-	-	-	-	-	-	-	-	-
rs805278	HSCHR6_MHC_SSTO_CTG1:2993982-2993982	T	intron_variant,non_coding_transcript_variant	MODIFIER	ABHD16A	ENSG00000230475	Transcript	ENST00000479622.5	protein_coding_CDS_not_defined	-	2025-04-18	-	-	-	-	-	-	-	rs805278	C	C/T	-	-1	-	HGNC	HGNC:13921	-	-	-	5	-	-	-	-	-	-	-	-	-	-	-	-	-
rs805278	HSCHR6_MHC_SSTO_CTG1:2993982-2993982	T	upstream_gene_variant	MODIFIER	ABHD16A	ENSG00000230475	Transcript	ENST00000488182.5	protein_coding_CDS_not_defined	-	-	-	-	-	-	-	-	-	rs805278	C	C/T	4448	-1	-	HGNC	HGNC:13921	-	-	-	3	-	-	-	-	-	-	-	-	-	-	-	-	-
rs805278	HSCHR6_MHC_SSTO_CTG1:2993982-2993982	T	intron_variant,non_coding_transcript_variant	MODIFIER	ABHD16A	ENSG00000230475	Transcript	ENST00000493080.5	protein_coding_CDS_not_defined	-	2025-03-10	-	-	-	-	-	-	-	rs805278	C	C/T	-	-1	-	HGNC	HGNC:13921	-	-	-	5	-	-	-	-	-	-	-	-	-	-	-	-	-
rs805278	HSCHR6_MHC_SSTO_CTG1:2993982-2993982	T	intron_variant,non_coding_transcript_variant	MODIFIER	ABHD16A	ENSG00000230475	Transcript	ENST00000495335.5	protein_coding_CDS_not_defined	-	2025-05-19	-	-	-	-	-	-	-	rs805278	C	C/T	-	-1	-	HGNC	HGNC:13921	-	-	-	2	-	-	-	-	-	-	-	-	-	-	-	-	-
rs805278	HSCHR6_MHC_SSTO_CTG1:2993982-2993982	T	upstream_gene_variant	MODIFIER	ABHD16A	ENSG00000230475	Transcript	ENST00000495416.5	retained_intron	-	-	-	-	-	-	-	-	-	rs805278	C	C/T	3047	-1	-	HGNC	HGNC:13921	-	-	-	5	-	-	-	-	-	-	-	-	-	-	-	-	-
rs805278	HSCHR6_MHC_SSTO_CTG1:2993982-2993982	T	upstream_gene_variant	MODIFIER	ABHD16A	ENSG00000230475	Transcript	ENST00000497595.5	retained_intron	-	-	-	-	-	-	-	-	-	rs805278	C	C/T	4091	-1	-	HGNC	HGNC:13921	-	-	-	5	-	-	-	-	-	-	-	-	-	-	-	-	-
rs805278	HSCHR6_MHC_SSTO_CTG1:2993982-2993982	T	intron_variant	MODIFIER	ABHD16A	ENSG00000230475	Transcript	ENST00000549722.1	protein_coding	-	2025-03-17	-	-	-	-	-	-	-	rs805278	C	C/T	-	-1	-	HGNC	HGNC:13921	-	-	-	2	-	-	-	-	-	-	-	-	-	-	-	-	-
rs805275	HSCHR6_MHC_SSTO_CTG1:2995763-2995763	C	intron_variant	MODIFIER	ABHD16A	ENSG00000230475	Transcript	ENST00000432617.6	protein_coding	-	2025-05-19	-	-	-	-	-	-	-	rs805275	T	T/C	-	-1	-	HGNC	HGNC:13921	-	-	-	1	-	-	-	-	-	-	-	-	-	-	-	-	-
rs805275	HSCHR6_MHC_SSTO_CTG1:2995763-2995763	C	intron_variant	MODIFIER	ABHD16A	ENSG00000230475	Transcript	ENST00000440799.5	protein_coding	-	2025-03-07	-	-	-	-	-	-	-	rs805275	T	T/C	-	-1	cds_end_NF	HGNC	HGNC:13921	-	-	-	3	-	-	-	-	-	-	-	-	-	-	-	-	-
rs805275	HSCHR6_MHC_SSTO_CTG1:2995763-2995763	C	upstream_gene_variant	MODIFIER	ABHD16A	ENSG00000230475	Transcript	ENST00000463481.1	protein_coding_CDS_not_defined	-	-	-	-	-	-	-	-	-	rs805275	T	T/C	3418	-1	-	HGNC	HGNC:13921	-	-	-	2	-	-	-	-	-	-	-	-	-	-	-	-	-
rs805275	HSCHR6_MHC_SSTO_CTG1:2995763-2995763	C	upstream_gene_variant	MODIFIER	ABHD16A	ENSG00000230475	Transcript	ENST00000466634.1	retained_intron	-	-	-	-	-	-	-	-	-	rs805275	T	T/C	4180	-1	-	HGNC	HGNC:13921	-	-	-	2	-	-	-	-	-	-	-	-	-	-	-	-	-
rs805275	HSCHR6_MHC_SSTO_CTG1:2995763-2995763	C	intron_variant,non_coding_transcript_variant	MODIFIER	ABHD16A	ENSG00000230475	Transcript	ENST00000479622.5	protein_coding_CDS_not_defined	-	2025-04-18	-	-	-	-	-	-	-	rs805275	T	T/C	-	-1	-	HGNC	HGNC:13921	-	-	-	5	-	-	-	-	-	-	-	-	-	-	-	-	-
rs805275	HSCHR6_MHC_SSTO_CTG1:2995763-2995763	C	intron_variant,non_coding_transcript_variant	MODIFIER	ABHD16A	ENSG00000230475	Transcript	ENST00000493080.5	protein_coding_CDS_not_defined	-	2025-03-10	-	-	-	-	-	-	-	rs805275	T	T/C	-	-1	-	HGNC	HGNC:13921	-	-	-	5	-	-	-	-	-	-	-	-	-	-	-	-	-
rs805275	HSCHR6_MHC_SSTO_CTG1:2995763-2995763	C	intron_variant,non_coding_transcript_variant	MODIFIER	ABHD16A	ENSG00000230475	Transcript	ENST00000495335.5	protein_coding_CDS_not_defined	-	2025-05-19	-	-	-	-	-	-	-	rs805275	T	T/C	-	-1	-	HGNC	HGNC:13921	-	-	-	2	-	-	-	-	-	-	-	-	-	-	-	-	-
rs805275	HSCHR6_MHC_SSTO_CTG1:2995763-2995763	C	upstream_gene_variant	MODIFIER	ABHD16A	ENSG00000230475	Transcript	ENST00000495416.5	retained_intron	-	-	-	-	-	-	-	-	-	rs805275	T	T/C	4828	-1	-	HGNC	HGNC:13921	-	-	-	5	-	-	-	-	-	-	-	-	-	-	-	-	-
rs805275	HSCHR6_MHC_SSTO_CTG1:2995763-2995763	C	intron_variant	MODIFIER	ABHD16A	ENSG00000230475	Transcript	ENST00000549722.1	protein_coding	-	2025-03-17	-	-	-	-	-	-	-	rs805275	T	T/C	-	-1	-	HGNC	HGNC:13921	-	-	-	2	-	-	-	-	-	-	-	-	-	-	-	-	-
rs805273	HSCHR6_MHC_SSTO_CTG1:2996971-2996971	A	intron_variant	MODIFIER	ABHD16A	ENSG00000230475	Transcript	ENST00000432617.6	protein_coding	-	2025-04-19	-	-	-	-	-	-	-	rs805273	G	G/A	-	-1	-	HGNC	HGNC:13921	-	-	-	1	-	-	-	-	-	-	1	28240269	-	-	-	-	-
rs805273	HSCHR6_MHC_SSTO_CTG1:2996971-2996971	A	intron_variant	MODIFIER	ABHD16A	ENSG00000230475	Transcript	ENST00000440799.5	protein_coding	-	2025-02-07	-	-	-	-	-	-	-	rs805273	G	G/A	-	-1	cds_end_NF	HGNC	HGNC:13921	-	-	-	3	-	-	-	-	-	-	1	28240269	-	-	-	-	-
rs805273	HSCHR6_MHC_SSTO_CTG1:2996971-2996971	A	upstream_gene_variant	MODIFIER	ABHD16A	ENSG00000230475	Transcript	ENST00000463481.1	protein_coding_CDS_not_defined	-	-	-	-	-	-	-	-	-	rs805273	G	G/A	4626	-1	-	HGNC	HGNC:13921	-	-	-	2	-	-	-	-	-	-	1	28240269	-	-	-	-	-
rs805273	HSCHR6_MHC_SSTO_CTG1:2996971-2996971	A	intron_variant,non_coding_transcript_variant	MODIFIER	ABHD16A	ENSG00000230475	Transcript	ENST00000479622.5	protein_coding_CDS_not_defined	-	2025-03-18	-	-	-	-	-	-	-	rs805273	G	G/A	-	-1	-	HGNC	HGNC:13921	-	-	-	5	-	-	-	-	-	-	1	28240269	-	-	-	-	-
rs805273	HSCHR6_MHC_SSTO_CTG1:2996971-2996971	A	intron_variant,non_coding_transcript_variant	MODIFIER	ABHD16A	ENSG00000230475	Transcript	ENST00000493080.5	protein_coding_CDS_not_defined	-	2025-02-10	-	-	-	-	-	-	-	rs805273	G	G/A	-	-1	-	HGNC	HGNC:13921	-	-	-	5	-	-	-	-	-	-	1	28240269	-	-	-	-	-
rs805273	HSCHR6_MHC_SSTO_CTG1:2996971-2996971	A	intron_variant,non_coding_transcript_variant	MODIFIER	ABHD16A	ENSG00000230475	Transcript	ENST00000495335.5	protein_coding_CDS_not_defined	-	2025-04-19	-	-	-	-	-	-	-	rs805273	G	G/A	-	-1	-	HGNC	HGNC:13921	-	-	-	2	-	-	-	-	-	-	1	28240269	-	-	-	-	-
rs805273	HSCHR6_MHC_SSTO_CTG1:2996971-2996971	A	intron_variant	MODIFIER	ABHD16A	ENSG00000230475	Transcript	ENST00000549722.1	protein_coding	-	2025-02-17	-	-	-	-	-	-	-	rs805273	G	G/A	-	-1	-	HGNC	HGNC:13921	-	-	-	2	-	-	-	-	-	-	1	28240269	-	-	-	-	-
rs201696273	HSCHR6_MHC_SSTO_CTG1:2997704-2997704	A	intron_variant	MODIFIER	ABHD16A	ENSG00000230475	Transcript	ENST00000432617.6	protein_coding	-	2025-04-19	-	-	-	-	-	-	-	rs201696273	T	T/A	-	-1	-	HGNC	HGNC:13921	-	-	-	1	-	-	-	-	-	-	-	-	-	-	-	-	-
rs201696273	HSCHR6_MHC_SSTO_CTG1:2997704-2997704	A	intron_variant	MODIFIER	ABHD16A	ENSG00000230475	Transcript	ENST00000440799.5	protein_coding	-	2025-02-07	-	-	-	-	-	-	-	rs201696273	T	T/A	-	-1	cds_end_NF	HGNC	HGNC:13921	-	-	-	3	-	-	-	-	-	-	-	-	-	-	-	-	-
rs201696273	HSCHR6_MHC_SSTO_CTG1:2997704-2997704	A	intron_variant,non_coding_transcript_variant	MODIFIER	ABHD16A	ENSG00000230475	Transcript	ENST00000479622.5	protein_coding_CDS_not_defined	-	2025-03-18	-	-	-	-	-	-	-	rs201696273	T	T/A	-	-1	-	HGNC	HGNC:13921	-	-	-	5	-	-	-	-	-	-	-	-	-	-	-	-	-
rs201696273	HSCHR6_MHC_SSTO_CTG1:2997704-2997704	A	intron_variant,non_coding_transcript_variant	MODIFIER	ABHD16A	ENSG00000230475	Transcript	ENST00000493080.5	protein_coding_CDS_not_defined	-	2025-02-10	-	-	-	-	-	-	-	rs201696273	T	T/A	-	-1	-	HGNC	HGNC:13921	-	-	-	5	-	-	-	-	-	-	-	-	-	-	-	-	-
rs201696273	HSCHR6_MHC_SSTO_CTG1:2997704-2997704	A	intron_variant,non_coding_transcript_variant	MODIFIER	ABHD16A	ENSG00000230475	Transcript	ENST00000495335.5	protein_coding_CDS_not_defined	-	2025-04-19	-	-	-	-	-	-	-	rs201696273	T	T/A	-	-1	-	HGNC	HGNC:13921	-	-	-	2	-	-	-	-	-	-	-	-	-	-	-	-	-
rs201696273	HSCHR6_MHC_SSTO_CTG1:2997704-2997704	A	intron_variant	MODIFIER	ABHD16A	ENSG00000230475	Transcript	ENST00000549722.1	protein_coding	-	2025-02-17	-	-	-	-	-	-	-	rs201696273	T	T/A	-	-1	-	HGNC	HGNC:13921	-	-	-	2	-	-	-	-	-	-	-	-	-	-	-	-	-
rs1266074	HSCHR6_MHC_SSTO_CTG1:2998073-2998073	G	intron_variant	MODIFIER	ABHD16A	ENSG00000230475	Transcript	ENST00000432617.6	protein_coding	-	2025-04-19	-	-	-	-	-	-	-	rs1266074	C	C/G/T	-	-1	-	HGNC	HGNC:13921	-	-	-	1	-	-	-	-	-	-	-	-	-	-	-	-	-
rs1266074	HSCHR6_MHC_SSTO_CTG1:2998073-2998073	T	intron_variant	MODIFIER	ABHD16A	ENSG00000230475	Transcript	ENST00000432617.6	protein_coding	-	2025-04-19	-	-	-	-	-	-	-	rs1266074	C	C/G/T	-	-1	-	HGNC	HGNC:13921	-	-	-	1	-	-	-	-	-	-	-	-	-	-	-	-	-
rs1266074	HSCHR6_MHC_SSTO_CTG1:2998073-2998073	G	intron_variant	MODIFIER	ABHD16A	ENSG00000230475	Transcript	ENST00000440799.5	protein_coding	-	2025-02-07	-	-	-	-	-	-	-	rs1266074	C	C/G/T	-	-1	cds_end_NF	HGNC	HGNC:13921	-	-	-	3	-	-	-	-	-	-	-	-	-	-	-	-	-
rs1266074	HSCHR6_MHC_SSTO_CTG1:2998073-2998073	T	intron_variant	MODIFIER	ABHD16A	ENSG00000230475	Transcript	ENST00000440799.5	protein_coding	-	2025-02-07	-	-	-	-	-	-	-	rs1266074	C	C/G/T	-	-1	cds_end_NF	HGNC	HGNC:13921	-	-	-	3	-	-	-	-	-	-	-	-	-	-	-	-	-
rs1266074	HSCHR6_MHC_SSTO_CTG1:2998073-2998073	G	intron_variant,non_coding_transcript_variant	MODIFIER	ABHD16A	ENSG00000230475	Transcript	ENST00000479622.5	protein_coding_CDS_not_defined	-	2025-03-18	-	-	-	-	-	-	-	rs1266074	C	C/G/T	-	-1	-	HGNC	HGNC:13921	-	-	-	5	-	-	-	-	-	-	-	-	-	-	-	-	-
rs1266074	HSCHR6_MHC_SSTO_CTG1:2998073-2998073	T	intron_variant,non_coding_transcript_variant	MODIFIER	ABHD16A	ENSG00000230475	Transcript	ENST00000479622.5	protein_coding_CDS_not_defined	-	2025-03-18	-	-	-	-	-	-	-	rs1266074	C	C/G/T	-	-1	-	HGNC	HGNC:13921	-	-	-	5	-	-	-	-	-	-	-	-	-	-	-	-	-
rs1266074	HSCHR6_MHC_SSTO_CTG1:2998073-2998073	G	intron_variant,non_coding_transcript_variant	MODIFIER	ABHD16A	ENSG00000230475	Transcript	ENST00000493080.5	protein_coding_CDS_not_defined	-	2025-02-10	-	-	-	-	-	-	-	rs1266074	C	C/G/T	-	-1	-	HGNC	HGNC:13921	-	-	-	5	-	-	-	-	-	-	-	-	-	-	-	-	-
rs1266074	HSCHR6_MHC_SSTO_CTG1:2998073-2998073	T	intron_variant,non_coding_transcript_variant	MODIFIER	ABHD16A	ENSG00000230475	Transcript	ENST00000493080.5	protein_coding_CDS_not_defined	-	2025-02-10	-	-	-	-	-	-	-	rs1266074	C	C/G/T	-	-1	-	HGNC	HGNC:13921	-	-	-	5	-	-	-	-	-	-	-	-	-	-	-	-	-
rs1266074	HSCHR6_MHC_SSTO_CTG1:2998073-2998073	G	intron_variant,non_coding_transcript_variant	MODIFIER	ABHD16A	ENSG00000230475	Transcript	ENST00000495335.5	protein_coding_CDS_not_defined	-	2025-04-19	-	-	-	-	-	-	-	rs1266074	C	C/G/T	-	-1	-	HGNC	HGNC:13921	-	-	-	2	-	-	-	-	-	-	-	-	-	-	-	-	-
rs1266074	HSCHR6_MHC_SSTO_CTG1:2998073-2998073	T	intron_variant,non_coding_transcript_variant	MODIFIER	ABHD16A	ENSG00000230475	Transcript	ENST00000495335.5	protein_coding_CDS_not_defined	-	2025-04-19	-	-	-	-	-	-	-	rs1266074	C	C/G/T	-	-1	-	HGNC	HGNC:13921	-	-	-	2	-	-	-	-	-	-	-	-	-	-	-	-	-
rs1266074	HSCHR6_MHC_SSTO_CTG1:2998073-2998073	G	intron_variant	MODIFIER	ABHD16A	ENSG00000230475	Transcript	ENST00000549722.1	protein_coding	-	2025-02-17	-	-	-	-	-	-	-	rs1266074	C	C/G/T	-	-1	-	HGNC	HGNC:13921	-	-	-	2	-	-	-	-	-	-	-	-	-	-	-	-	-
rs1266074	HSCHR6_MHC_SSTO_CTG1:2998073-2998073	T	intron_variant	MODIFIER	ABHD16A	ENSG00000230475	Transcript	ENST00000549722.1	protein_coding	-	2025-02-17	-	-	-	-	-	-	-	rs1266074	C	C/G/T	-	-1	-	HGNC	HGNC:13921	-	-	-	2	-	-	-	-	-	-	-	-	-	-	-	-	-
rs386525517	HSCHR6_MHC_SSTO_CTG1:2998725-2998725	G	intron_variant	MODIFIER	ABHD16A	ENSG00000230475	Transcript	ENST00000432617.6	protein_coding	-	2025-04-19	-	-	-	-	-	-	-	rs1266072	A	A/G	-	-1	-	HGNC	HGNC:13921	-	-	-	1	-	-	-	-	-	-	-	-	-	-	-	-	-
rs386525517	HSCHR6_MHC_SSTO_CTG1:2998725-2998725	G	intron_variant	MODIFIER	ABHD16A	ENSG00000230475	Transcript	ENST00000440799.5	protein_coding	-	2025-02-07	-	-	-	-	-	-	-	rs1266072	A	A/G	-	-1	cds_end_NF	HGNC	HGNC:13921	-	-	-	3	-	-	-	-	-	-	-	-	-	-	-	-	-
rs386525517	HSCHR6_MHC_SSTO_CTG1:2998725-2998725	G	intron_variant,non_coding_transcript_variant	MODIFIER	ABHD16A	ENSG00000230475	Transcript	ENST00000479622.5	protein_coding_CDS_not_defined	-	2025-03-18	-	-	-	-	-	-	-	rs1266072	A	A/G	-	-1	-	HGNC	HGNC:13921	-	-	-	5	-	-	-	-	-	-	-	-	-	-	-	-	-
rs386525517	HSCHR6_MHC_SSTO_CTG1:2998725-2998725	G	intron_variant,non_coding_transcript_variant	MODIFIER	ABHD16A	ENSG00000230475	Transcript	ENST00000493080.5	protein_coding_CDS_not_defined	-	2025-02-10	-	-	-	-	-	-	-	rs1266072	A	A/G	-	-1	-	HGNC	HGNC:13921	-	-	-	5	-	-	-	-	-	-	-	-	-	-	-	-	-
rs386525517	HSCHR6_MHC_SSTO_CTG1:2998725-2998725	G	intron_variant,non_coding_transcript_variant	MODIFIER	ABHD16A	ENSG00000230475	Transcript	ENST00000495335.5	protein_coding_CDS_not_defined	-	2025-04-19	-	-	-	-	-	-	-	rs1266072	A	A/G	-	-1	-	HGNC	HGNC:13921	-	-	-	2	-	-	-	-	-	-	-	-	-	-	-	-	-
rs386525517	HSCHR6_MHC_SSTO_CTG1:2998725-2998725	G	intron_variant	MODIFIER	ABHD16A	ENSG00000230475	Transcript	ENST00000549722.1	protein_coding	-	2025-02-17	-	-	-	-	-	-	-	rs1266072	A	A/G	-	-1	-	HGNC	HGNC:13921	-	-	-	2	-	-	-	-	-	-	-	-	-	-	-	-	-
rs805295	HSCHR6_MHC_SSTO_CTG1:3006812-3006812	T	downstream_gene_variant	MODIFIER	LY6G6E	ENSG00000226187	Transcript	ENST00000431420.6	protein_coding	-	-	-	-	-	-	-	-	-	rs805295	C	C/T	4825	-1	-	HGNC	HGNC:13934	-	-	-	1	-	-	-	-	-	-	1	3007257620806060	-	-	-	-	-
rs805295	HSCHR6_MHC_SSTO_CTG1:3006812-3006812	T	upstream_gene_variant	MODIFIER	ABHD16A	ENSG00000230475	Transcript	ENST00000432617.6	protein_coding	-	-	-	-	-	-	-	-	-	rs805295	C	C/T	4099	-1	-	HGNC	HGNC:13921	-	-	-	1	-	-	-	-	-	-	1	3007257620806060	-	-	-	-	-
rs805295	HSCHR6_MHC_SSTO_CTG1:3006812-3006812	T	downstream_gene_variant	MODIFIER	LY6G6E	ENSG00000226187	Transcript	ENST00000435051.6	protein_coding	-	-	-	-	-	-	-	-	-	rs805295	C	C/T	4825	-1	-	HGNC	HGNC:13934	-	-	-	1	-	-	-	-	-	-	1	3007257620806060	-	-	-	-	-
rs805295	HSCHR6_MHC_SSTO_CTG1:3006812-3006812	T	upstream_gene_variant	MODIFIER	ABHD16A	ENSG00000230475	Transcript	ENST00000440799.5	protein_coding	-	-	-	-	-	-	-	-	-	rs805295	C	C/T	4649	-1	cds_end_NF	HGNC	HGNC:13921	-	-	-	3	-	-	-	-	-	-	1	3007257620806060	-	-	-	-	-
rs805295	HSCHR6_MHC_SSTO_CTG1:3006812-3006812	T	missense_variant	MODERATE	LY6G6F	ENSG00000241822	Transcript	ENST00000442105.2	protein_coding	2025-02-06	-	-	-	137	115	39	P/S	Cct/Tct	rs805295	C	C/T	-	1	-	HGNC	HGNC:13933	-	-	-	1	-	tolerated(0.11)	benign(0.334)	-	-	-	1	3007257620806060	-	-	-	-	-
rs805295	HSCHR6_MHC_SSTO_CTG1:3006812-3006812	T	downstream_gene_variant	MODIFIER	LY6G6E	ENSG00000226187	Transcript	ENST00000469626.5	protein_coding	-	-	-	-	-	-	-	-	-	rs805295	C	C/T	4820	-1	cds_end_NF	HGNC	HGNC:13934	-	-	-	5	-	-	-	-	-	-	1	3007257620806060	-	-	-	-	-
rs805295	HSCHR6_MHC_SSTO_CTG1:3006812-3006812	T	upstream_gene_variant	MODIFIER	ABHD16A	ENSG00000230475	Transcript	ENST00000479622.5	protein_coding_CDS_not_defined	-	-	-	-	-	-	-	-	-	rs805295	C	C/T	4175	-1	-	HGNC	HGNC:13921	-	-	-	5	-	-	-	-	-	-	1	3007257620806060	-	-	-	-	-
rs805295	HSCHR6_MHC_SSTO_CTG1:3006812-3006812	T	upstream_gene_variant	MODIFIER	ABHD16A	ENSG00000230475	Transcript	ENST00000493080.5	protein_coding_CDS_not_defined	-	-	-	-	-	-	-	-	-	rs805295	C	C/T	4182	-1	-	HGNC	HGNC:13921	-	-	-	5	-	-	-	-	-	-	1	3007257620806060	-	-	-	-	-
rs805295	HSCHR6_MHC_SSTO_CTG1:3006812-3006812	T	upstream_gene_variant	MODIFIER	ABHD16A	ENSG00000230475	Transcript	ENST00000495335.5	protein_coding_CDS_not_defined	-	-	-	-	-	-	-	-	-	rs805295	C	C/T	4442	-1	-	HGNC	HGNC:13921	-	-	-	2	-	-	-	-	-	-	1	3007257620806060	-	-	-	-	-
rs805295	HSCHR6_MHC_SSTO_CTG1:3006812-3006812	T	downstream_gene_variant	MODIFIER	LY6G6E	ENSG00000226187	Transcript	ENST00000548848.1	protein_coding	-	-	-	-	-	-	-	-	-	rs805295	C	C/T	4820	-1	-	HGNC	HGNC:13934	-	-	-	1	-	-	-	-	-	-	1	3007257620806060	-	-	-	-	-
rs805295	HSCHR6_MHC_SSTO_CTG1:3006812-3006812	T	upstream_gene_variant	MODIFIER	ABHD16A	ENSG00000230475	Transcript	ENST00000549722.1	protein_coding	-	-	-	-	-	-	-	-	-	rs805295	C	C/T	4442	-1	-	HGNC	HGNC:13921	-	-	-	2	-	-	-	-	-	-	1	3007257620806060	-	-	-	-	-
rs61740977	HSCHR6_MHC_SSTO_CTG1:3009470-3009470	A	downstream_gene_variant	MODIFIER	LY6G6E	ENSG00000226187	Transcript	ENST00000431420.6	protein_coding	-	-	-	-	-	-	-	-	-	rs61740977	G	G/A	2167	-1	-	HGNC	HGNC:13934	-	-	-	1	-	-	-	-	-	-	-	-	-	-	-	-	-
rs61740977	HSCHR6_MHC_SSTO_CTG1:3009470-3009470	A	downstream_gene_variant	MODIFIER	LY6G6E	ENSG00000226187	Transcript	ENST00000435051.6	protein_coding	-	-	-	-	-	-	-	-	-	rs61740977	G	G/A	2167	-1	-	HGNC	HGNC:13934	-	-	-	1	-	-	-	-	-	-	-	-	-	-	-	-	-
rs61740977	HSCHR6_MHC_SSTO_CTG1:3009470-3009470	A	missense_variant	MODERATE	LY6G6F	ENSG00000241822	Transcript	ENST00000442105.2	protein_coding	2025-04-06	-	-	-	819	797	266	G/D	gGc/gAc	rs61740977	G	G/A	-	1	-	HGNC	HGNC:13933	-	-	-	1	-	tolerated(0.21)	benign(0.001)	-	-	-	-	-	-	-	-	-	-
rs61740977	HSCHR6_MHC_SSTO_CTG1:3009470-3009470	A	downstream_gene_variant	MODIFIER	LY6G6E	ENSG00000226187	Transcript	ENST00000469626.5	protein_coding	-	-	-	-	-	-	-	-	-	rs61740977	G	G/A	2162	-1	cds_end_NF	HGNC	HGNC:13934	-	-	-	5	-	-	-	-	-	-	-	-	-	-	-	-	-
rs61740977	HSCHR6_MHC_SSTO_CTG1:3009470-3009470	A	downstream_gene_variant	MODIFIER	LY6G6E	ENSG00000226187	Transcript	ENST00000548848.1	protein_coding	-	-	-	-	-	-	-	-	-	rs61740977	G	G/A	2162	-1	-	HGNC	HGNC:13934	-	-	-	1	-	-	-	-	-	-	-	-	-	-	-	-	-
rs9469040	HSCHR6_MHC_SSTO_CTG1:3011393-3011393	T	upstream_gene_variant	MODIFIER	LY6G6D	ENSG00000235302	Transcript	ENST00000430137.1	protein_coding	-	-	-	-	-	-	-	-	-	rs9469040	G	G/T	3259	1	cds_end_NF	HGNC	HGNC:13935	-	-	-	1	-	-	-	-	-	-	-	-	-	-	-	-	-
rs9469040	HSCHR6_MHC_SSTO_CTG1:3011393-3011393	T	downstream_gene_variant	MODIFIER	LY6G6E	ENSG00000226187	Transcript	ENST00000431420.6	protein_coding	-	-	-	-	-	-	-	-	-	rs9469040	G	G/T	244	-1	-	HGNC	HGNC:13934	-	-	-	1	-	-	-	-	-	-	-	-	-	-	-	-	-
rs9469040	HSCHR6_MHC_SSTO_CTG1:3011393-3011393	T	upstream_gene_variant	MODIFIER	LY6G6D	ENSG00000235302	Transcript	ENST00000434515.6	protein_coding	-	-	-	-	-	-	-	-	-	rs9469040	G	G/T	3259	1	-	HGNC	HGNC:13935	-	-	-	1	-	-	-	-	-	-	-	-	-	-	-	-	-
rs9469040	HSCHR6_MHC_SSTO_CTG1:3011393-3011393	T	downstream_gene_variant	MODIFIER	LY6G6E	ENSG00000226187	Transcript	ENST00000435051.6	protein_coding	-	-	-	-	-	-	-	-	-	rs9469040	G	G/T	244	-1	-	HGNC	HGNC:13934	-	-	-	1	-	-	-	-	-	-	-	-	-	-	-	-	-
rs9469040	HSCHR6_MHC_SSTO_CTG1:3011393-3011393	T	downstream_gene_variant	MODIFIER	LY6G6F	ENSG00000241822	Transcript	ENST00000442105.2	protein_coding	-	-	-	-	-	-	-	-	-	rs9469040	G	G/T	1504	1	-	HGNC	HGNC:13933	-	-	-	1	-	-	-	-	-	-	-	-	-	-	-	-	-
rs9469040	HSCHR6_MHC_SSTO_CTG1:3011393-3011393	T	downstream_gene_variant	MODIFIER	LY6G6E	ENSG00000226187	Transcript	ENST00000469626.5	protein_coding	-	-	-	-	-	-	-	-	-	rs9469040	G	G/T	239	-1	cds_end_NF	HGNC	HGNC:13934	-	-	-	5	-	-	-	-	-	-	-	-	-	-	-	-	-
rs9469040	HSCHR6_MHC_SSTO_CTG1:3011393-3011393	T	upstream_gene_variant	MODIFIER	LY6G6D	ENSG00000235302	Transcript	ENST00000483624.1	retained_intron	-	-	-	-	-	-	-	-	-	rs9469040	G	G/T	3259	1	-	HGNC	HGNC:13935	-	-	-	1	-	-	-	-	-	-	-	-	-	-	-	-	-
rs9469040	HSCHR6_MHC_SSTO_CTG1:3011393-3011393	T	downstream_gene_variant	MODIFIER	LY6G6E	ENSG00000226187	Transcript	ENST00000548848.1	protein_coding	-	-	-	-	-	-	-	-	-	rs9469040	G	G/T	239	-1	-	HGNC	HGNC:13934	-	-	-	1	-	-	-	-	-	-	-	-	-	-	-	-	-
rs9469042	HSCHR6_MHC_SSTO_CTG1:3014537-3014537	C	upstream_gene_variant	MODIFIER	LY6G6D	ENSG00000235302	Transcript	ENST00000430137.1	protein_coding	-	-	-	-	-	-	-	-	-	rs9469042	T	T/C	115	1	cds_end_NF	HGNC	HGNC:13935	-	-	-	1	-	-	-	-	-	-	-	-	-	-	-	-	-
rs9469042	HSCHR6_MHC_SSTO_CTG1:3014537-3014537	C	upstream_gene_variant	MODIFIER	LY6G6E	ENSG00000226187	Transcript	ENST00000431420.6	protein_coding	-	-	-	-	-	-	-	-	-	rs9469042	T	T/C	1429	-1	-	HGNC	HGNC:13934	-	-	-	1	-	-	-	-	-	-	-	-	-	-	-	-	-
rs9469042	HSCHR6_MHC_SSTO_CTG1:3014537-3014537	C	upstream_gene_variant	MODIFIER	LY6G6D	ENSG00000235302	Transcript	ENST00000434515.6	protein_coding	-	-	-	-	-	-	-	-	-	rs9469042	T	T/C	115	1	-	HGNC	HGNC:13935	-	-	-	1	-	-	-	-	-	-	-	-	-	-	-	-	-
rs9469042	HSCHR6_MHC_SSTO_CTG1:3014537-3014537	C	upstream_gene_variant	MODIFIER	LY6G6E	ENSG00000226187	Transcript	ENST00000435051.6	protein_coding	-	-	-	-	-	-	-	-	-	rs9469042	T	T/C	1429	-1	-	HGNC	HGNC:13934	-	-	-	1	-	-	-	-	-	-	-	-	-	-	-	-	-
rs9469042	HSCHR6_MHC_SSTO_CTG1:3014537-3014537	C	downstream_gene_variant	MODIFIER	LY6G6F	ENSG00000241822	Transcript	ENST00000442105.2	protein_coding	-	-	-	-	-	-	-	-	-	rs9469042	T	T/C	4648	1	-	HGNC	HGNC:13933	-	-	-	1	-	-	-	-	-	-	-	-	-	-	-	-	-
rs9469042	HSCHR6_MHC_SSTO_CTG1:3014537-3014537	C	downstream_gene_variant	MODIFIER	LY6G6C	ENSG00000235925	Transcript	ENST00000448386.2	protein_coding	-	-	-	-	-	-	-	-	-	rs9469042	T	T/C	3407	-1	-	HGNC	HGNC:13936	-	-	-	1	-	-	-	-	-	-	-	-	-	-	-	-	-
rs9469042	HSCHR6_MHC_SSTO_CTG1:3014537-3014537	C	upstream_gene_variant	MODIFIER	MPIG6B	ENSG00000231003	Transcript	ENST00000466799.5	retained_intron	-	-	-	-	-	-	-	-	-	rs9469042	T	T/C	3353	1	-	HGNC	HGNC:13937	-	-	-	3	-	-	-	-	-	-	-	-	-	-	-	-	-
rs9469042	HSCHR6_MHC_SSTO_CTG1:3014537-3014537	C	upstream_gene_variant	MODIFIER	LY6G6E	ENSG00000226187	Transcript	ENST00000469626.5	protein_coding	-	-	-	-	-	-	-	-	-	rs9469042	T	T/C	1429	-1	cds_end_NF	HGNC	HGNC:13934	-	-	-	5	-	-	-	-	-	-	-	-	-	-	-	-	-
rs9469042	HSCHR6_MHC_SSTO_CTG1:3014537-3014537	C	downstream_gene_variant	MODIFIER	LY6G6C	ENSG00000235925	Transcript	ENST00000479794.2	protein_coding_CDS_not_defined	-	-	-	-	-	-	-	-	-	rs9469042	T	T/C	3407	-1	-	HGNC	HGNC:13936	-	-	-	1	-	-	-	-	-	-	-	-	-	-	-	-	-
rs9469042	HSCHR6_MHC_SSTO_CTG1:3014537-3014537	C	upstream_gene_variant	MODIFIER	LY6G6D	ENSG00000235302	Transcript	ENST00000483624.1	retained_intron	-	-	-	-	-	-	-	-	-	rs9469042	T	T/C	115	1	-	HGNC	HGNC:13935	-	-	-	1	-	-	-	-	-	-	-	-	-	-	-	-	-
rs9469042	HSCHR6_MHC_SSTO_CTG1:3014537-3014537	C	upstream_gene_variant	MODIFIER	LY6G6E	ENSG00000226187	Transcript	ENST00000548848.1	protein_coding	-	-	-	-	-	-	-	-	-	rs9469042	T	T/C	1429	-1	-	HGNC	HGNC:13934	-	-	-	1	-	-	-	-	-	-	-	-	-	-	-	-	-
rs3749952	HSCHR6_MHC_SSTO_CTG1:3014676-3014676	A	missense_variant	MODERATE	LY6G6D	ENSG00000235302	Transcript	ENST00000430137.1	protein_coding	2025-01-03	-	-	-	25	25	9	L/M	Ttg/Atg	rs3749952	T	T/A/G	-	1	cds_end_NF	HGNC	HGNC:13935	-	-	-	1	-	deleterious_low_confidence(0.01)	possibly_damaging(0.772)	-	-	-	-	-	-	-	-	-	-
rs3749952	HSCHR6_MHC_SSTO_CTG1:3014676-3014676	G	missense_variant	MODERATE	LY6G6D	ENSG00000235302	Transcript	ENST00000430137.1	protein_coding	2025-01-03	-	-	-	25	25	9	L/V	Ttg/Gtg	rs3749952	T	T/A/G	-	1	cds_end_NF	HGNC	HGNC:13935	-	-	-	1	-	deleterious_low_confidence(0.01)	benign(0.302)	-	-	-	-	-	-	-	-	-	-
rs3749952	HSCHR6_MHC_SSTO_CTG1:3014676-3014676	A	upstream_gene_variant	MODIFIER	LY6G6E	ENSG00000226187	Transcript	ENST00000431420.6	protein_coding	-	-	-	-	-	-	-	-	-	rs3749952	T	T/A/G	1568	-1	-	HGNC	HGNC:13934	-	-	-	1	-	-	-	-	-	-	-	-	-	-	-	-	-
rs3749952	HSCHR6_MHC_SSTO_CTG1:3014676-3014676	G	upstream_gene_variant	MODIFIER	LY6G6E	ENSG00000226187	Transcript	ENST00000431420.6	protein_coding	-	-	-	-	-	-	-	-	-	rs3749952	T	T/A/G	1568	-1	-	HGNC	HGNC:13934	-	-	-	1	-	-	-	-	-	-	-	-	-	-	-	-	-
rs3749952	HSCHR6_MHC_SSTO_CTG1:3014676-3014676	A	missense_variant	MODERATE	LY6G6D	ENSG00000235302	Transcript	ENST00000434515.6	protein_coding	2025-01-03	-	-	-	25	25	9	L/M	Ttg/Atg	rs3749952	T	T/A/G	-	1	-	HGNC	HGNC:13935	-	-	-	1	-	deleterious(0.01)	probably_damaging(0.921)	-	-	-	-	-	-	-	-	-	-
rs3749952	HSCHR6_MHC_SSTO_CTG1:3014676-3014676	G	missense_variant	MODERATE	LY6G6D	ENSG00000235302	Transcript	ENST00000434515.6	protein_coding	2025-01-03	-	-	-	25	25	9	L/V	Ttg/Gtg	rs3749952	T	T/A/G	-	1	-	HGNC	HGNC:13935	-	-	-	1	-	tolerated(0.15)	benign(0.074)	-	-	-	-	-	-	-	-	-	-
rs3749952	HSCHR6_MHC_SSTO_CTG1:3014676-3014676	A	upstream_gene_variant	MODIFIER	LY6G6E	ENSG00000226187	Transcript	ENST00000435051.6	protein_coding	-	-	-	-	-	-	-	-	-	rs3749952	T	T/A/G	1568	-1	-	HGNC	HGNC:13934	-	-	-	1	-	-	-	-	-	-	-	-	-	-	-	-	-
rs3749952	HSCHR6_MHC_SSTO_CTG1:3014676-3014676	G	upstream_gene_variant	MODIFIER	LY6G6E	ENSG00000226187	Transcript	ENST00000435051.6	protein_coding	-	-	-	-	-	-	-	-	-	rs3749952	T	T/A/G	1568	-1	-	HGNC	HGNC:13934	-	-	-	1	-	-	-	-	-	-	-	-	-	-	-	-	-
rs3749952	HSCHR6_MHC_SSTO_CTG1:3014676-3014676	A	downstream_gene_variant	MODIFIER	LY6G6F	ENSG00000241822	Transcript	ENST00000442105.2	protein_coding	-	-	-	-	-	-	-	-	-	rs3749952	T	T/A/G	4787	1	-	HGNC	HGNC:13933	-	-	-	1	-	-	-	-	-	-	-	-	-	-	-	-	-
rs3749952	HSCHR6_MHC_SSTO_CTG1:3014676-3014676	G	downstream_gene_variant	MODIFIER	LY6G6F	ENSG00000241822	Transcript	ENST00000442105.2	protein_coding	-	-	-	-	-	-	-	-	-	rs3749952	T	T/A/G	4787	1	-	HGNC	HGNC:13933	-	-	-	1	-	-	-	-	-	-	-	-	-	-	-	-	-
rs3749952	HSCHR6_MHC_SSTO_CTG1:3014676-3014676	A	downstream_gene_variant	MODIFIER	LY6G6C	ENSG00000235925	Transcript	ENST00000448386.2	protein_coding	-	-	-	-	-	-	-	-	-	rs3749952	T	T/A/G	3268	-1	-	HGNC	HGNC:13936	-	-	-	1	-	-	-	-	-	-	-	-	-	-	-	-	-
rs3749952	HSCHR6_MHC_SSTO_CTG1:3014676-3014676	G	downstream_gene_variant	MODIFIER	LY6G6C	ENSG00000235925	Transcript	ENST00000448386.2	protein_coding	-	-	-	-	-	-	-	-	-	rs3749952	T	T/A/G	3268	-1	-	HGNC	HGNC:13936	-	-	-	1	-	-	-	-	-	-	-	-	-	-	-	-	-
rs3749952	HSCHR6_MHC_SSTO_CTG1:3014676-3014676	A	upstream_gene_variant	MODIFIER	MPIG6B	ENSG00000231003	Transcript	ENST00000466799.5	retained_intron	-	-	-	-	-	-	-	-	-	rs3749952	T	T/A/G	3214	1	-	HGNC	HGNC:13937	-	-	-	3	-	-	-	-	-	-	-	-	-	-	-	-	-
rs3749952	HSCHR6_MHC_SSTO_CTG1:3014676-3014676	G	upstream_gene_variant	MODIFIER	MPIG6B	ENSG00000231003	Transcript	ENST00000466799.5	retained_intron	-	-	-	-	-	-	-	-	-	rs3749952	T	T/A/G	3214	1	-	HGNC	HGNC:13937	-	-	-	3	-	-	-	-	-	-	-	-	-	-	-	-	-
rs3749952	HSCHR6_MHC_SSTO_CTG1:3014676-3014676	A	upstream_gene_variant	MODIFIER	LY6G6E	ENSG00000226187	Transcript	ENST00000469626.5	protein_coding	-	-	-	-	-	-	-	-	-	rs3749952	T	T/A/G	1568	-1	cds_end_NF	HGNC	HGNC:13934	-	-	-	5	-	-	-	-	-	-	-	-	-	-	-	-	-
rs3749952	HSCHR6_MHC_SSTO_CTG1:3014676-3014676	G	upstream_gene_variant	MODIFIER	LY6G6E	ENSG00000226187	Transcript	ENST00000469626.5	protein_coding	-	-	-	-	-	-	-	-	-	rs3749952	T	T/A/G	1568	-1	cds_end_NF	HGNC	HGNC:13934	-	-	-	5	-	-	-	-	-	-	-	-	-	-	-	-	-
rs3749952	HSCHR6_MHC_SSTO_CTG1:3014676-3014676	A	downstream_gene_variant	MODIFIER	LY6G6C	ENSG00000235925	Transcript	ENST00000479794.2	protein_coding_CDS_not_defined	-	-	-	-	-	-	-	-	-	rs3749952	T	T/A/G	3268	-1	-	HGNC	HGNC:13936	-	-	-	1	-	-	-	-	-	-	-	-	-	-	-	-	-
rs3749952	HSCHR6_MHC_SSTO_CTG1:3014676-3014676	G	downstream_gene_variant	MODIFIER	LY6G6C	ENSG00000235925	Transcript	ENST00000479794.2	protein_coding_CDS_not_defined	-	-	-	-	-	-	-	-	-	rs3749952	T	T/A/G	3268	-1	-	HGNC	HGNC:13936	-	-	-	1	-	-	-	-	-	-	-	-	-	-	-	-	-
rs3749952	HSCHR6_MHC_SSTO_CTG1:3014676-3014676	A	non_coding_transcript_exon_variant	MODIFIER	LY6G6D	ENSG00000235302	Transcript	ENST00000483624.1	retained_intron	2025-01-02	-	-	-	25	-	-	-	-	rs3749952	T	T/A/G	-	1	-	HGNC	HGNC:13935	-	-	-	1	-	-	-	-	-	-	-	-	-	-	-	-	-
rs3749952	HSCHR6_MHC_SSTO_CTG1:3014676-3014676	G	non_coding_transcript_exon_variant	MODIFIER	LY6G6D	ENSG00000235302	Transcript	ENST00000483624.1	retained_intron	2025-01-02	-	-	-	25	-	-	-	-	rs3749952	T	T/A/G	-	1	-	HGNC	HGNC:13935	-	-	-	1	-	-	-	-	-	-	-	-	-	-	-	-	-
rs3749952	HSCHR6_MHC_SSTO_CTG1:3014676-3014676	A	upstream_gene_variant	MODIFIER	LY6G6E	ENSG00000226187	Transcript	ENST00000548848.1	protein_coding	-	-	-	-	-	-	-	-	-	rs3749952	T	T/A/G	1568	-1	-	HGNC	HGNC:13934	-	-	-	1	-	-	-	-	-	-	-	-	-	-	-	-	-
rs3749952	HSCHR6_MHC_SSTO_CTG1:3014676-3014676	G	upstream_gene_variant	MODIFIER	LY6G6E	ENSG00000226187	Transcript	ENST00000548848.1	protein_coding	-	-	-	-	-	-	-	-	-	rs3749952	T	T/A/G	1568	-1	-	HGNC	HGNC:13934	-	-	-	1	-	-	-	-	-	-	-	-	-	-	-	-	-
rs9461716	HSCHR6_MHC_SSTO_CTG1:3016362-3016362	C	intron_variant	MODIFIER	LY6G6D	ENSG00000235302	Transcript	ENST00000430137.1	protein_coding	-	2025-02-02	-	-	-	-	-	-	-	rs9461716	T	T/C	-	1	cds_end_NF	HGNC	HGNC:13935	-	-	-	1	-	-	-	-	-	-	-	-	-	-	-	-	-
rs9461716	HSCHR6_MHC_SSTO_CTG1:3016362-3016362	C	upstream_gene_variant	MODIFIER	LY6G6E	ENSG00000226187	Transcript	ENST00000431420.6	protein_coding	-	-	-	-	-	-	-	-	-	rs9461716	T	T/C	3254	-1	-	HGNC	HGNC:13934	-	-	-	1	-	-	-	-	-	-	-	-	-	-	-	-	-
rs9461716	HSCHR6_MHC_SSTO_CTG1:3016362-3016362	C	intron_variant	MODIFIER	LY6G6D	ENSG00000235302	Transcript	ENST00000434515.6	protein_coding	-	2025-02-02	-	-	-	-	-	-	-	rs9461716	T	T/C	-	1	-	HGNC	HGNC:13935	-	-	-	1	-	-	-	-	-	-	-	-	-	-	-	-	-
rs9461716	HSCHR6_MHC_SSTO_CTG1:3016362-3016362	C	upstream_gene_variant	MODIFIER	LY6G6E	ENSG00000226187	Transcript	ENST00000435051.6	protein_coding	-	-	-	-	-	-	-	-	-	rs9461716	T	T/C	3254	-1	-	HGNC	HGNC:13934	-	-	-	1	-	-	-	-	-	-	-	-	-	-	-	-	-
rs9461716	HSCHR6_MHC_SSTO_CTG1:3016362-3016362	C	downstream_gene_variant	MODIFIER	LY6G6C	ENSG00000235925	Transcript	ENST00000448386.2	protein_coding	-	-	-	-	-	-	-	-	-	rs9461716	T	T/C	1582	-1	-	HGNC	HGNC:13936	-	-	-	1	-	-	-	-	-	-	-	-	-	-	-	-	-
rs9461716	HSCHR6_MHC_SSTO_CTG1:3016362-3016362	C	upstream_gene_variant	MODIFIER	MPIG6B	ENSG00000231003	Transcript	ENST00000466799.5	retained_intron	-	-	-	-	-	-	-	-	-	rs9461716	T	T/C	1528	1	-	HGNC	HGNC:13937	-	-	-	3	-	-	-	-	-	-	-	-	-	-	-	-	-
rs9461716	HSCHR6_MHC_SSTO_CTG1:3016362-3016362	C	upstream_gene_variant	MODIFIER	LY6G6E	ENSG00000226187	Transcript	ENST00000469626.5	protein_coding	-	-	-	-	-	-	-	-	-	rs9461716	T	T/C	3254	-1	cds_end_NF	HGNC	HGNC:13934	-	-	-	5	-	-	-	-	-	-	-	-	-	-	-	-	-
rs9461716	HSCHR6_MHC_SSTO_CTG1:3016362-3016362	C	downstream_gene_variant	MODIFIER	LY6G6C	ENSG00000235925	Transcript	ENST00000479794.2	protein_coding_CDS_not_defined	-	-	-	-	-	-	-	-	-	rs9461716	T	T/C	1582	-1	-	HGNC	HGNC:13936	-	-	-	1	-	-	-	-	-	-	-	-	-	-	-	-	-
rs9461716	HSCHR6_MHC_SSTO_CTG1:3016362-3016362	C	intron_variant,non_coding_transcript_variant	MODIFIER	LY6G6D	ENSG00000235302	Transcript	ENST00000483624.1	retained_intron	-	2025-01-01	-	-	-	-	-	-	-	rs9461716	T	T/C	-	1	-	HGNC	HGNC:13935	-	-	-	1	-	-	-	-	-	-	-	-	-	-	-	-	-
rs9461716	HSCHR6_MHC_SSTO_CTG1:3016362-3016362	C	upstream_gene_variant	MODIFIER	LY6G6E	ENSG00000226187	Transcript	ENST00000548848.1	protein_coding	-	-	-	-	-	-	-	-	-	rs9461716	T	T/C	3254	-1	-	HGNC	HGNC:13934	-	-	-	1	-	-	-	-	-	-	-	-	-	-	-	-	-
rs9461717	HSCHR6_MHC_SSTO_CTG1:3016363-3016363	A	intron_variant	MODIFIER	LY6G6D	ENSG00000235302	Transcript	ENST00000430137.1	protein_coding	-	2025-02-02	-	-	-	-	-	-	-	rs9461717	G	G/A	-	1	cds_end_NF	HGNC	HGNC:13935	-	-	-	1	-	-	-	-	-	-	-	-	-	-	-	-	-
rs9461717	HSCHR6_MHC_SSTO_CTG1:3016363-3016363	A	upstream_gene_variant	MODIFIER	LY6G6E	ENSG00000226187	Transcript	ENST00000431420.6	protein_coding	-	-	-	-	-	-	-	-	-	rs9461717	G	G/A	3255	-1	-	HGNC	HGNC:13934	-	-	-	1	-	-	-	-	-	-	-	-	-	-	-	-	-
rs9461717	HSCHR6_MHC_SSTO_CTG1:3016363-3016363	A	intron_variant	MODIFIER	LY6G6D	ENSG00000235302	Transcript	ENST00000434515.6	protein_coding	-	2025-02-02	-	-	-	-	-	-	-	rs9461717	G	G/A	-	1	-	HGNC	HGNC:13935	-	-	-	1	-	-	-	-	-	-	-	-	-	-	-	-	-
rs9461717	HSCHR6_MHC_SSTO_CTG1:3016363-3016363	A	upstream_gene_variant	MODIFIER	LY6G6E	ENSG00000226187	Transcript	ENST00000435051.6	protein_coding	-	-	-	-	-	-	-	-	-	rs9461717	G	G/A	3255	-1	-	HGNC	HGNC:13934	-	-	-	1	-	-	-	-	-	-	-	-	-	-	-	-	-
rs9461717	HSCHR6_MHC_SSTO_CTG1:3016363-3016363	A	downstream_gene_variant	MODIFIER	LY6G6C	ENSG00000235925	Transcript	ENST00000448386.2	protein_coding	-	-	-	-	-	-	-	-	-	rs9461717	G	G/A	1581	-1	-	HGNC	HGNC:13936	-	-	-	1	-	-	-	-	-	-	-	-	-	-	-	-	-
rs9461717	HSCHR6_MHC_SSTO_CTG1:3016363-3016363	A	upstream_gene_variant	MODIFIER	MPIG6B	ENSG00000231003	Transcript	ENST00000466799.5	retained_intron	-	-	-	-	-	-	-	-	-	rs9461717	G	G/A	1527	1	-	HGNC	HGNC:13937	-	-	-	3	-	-	-	-	-	-	-	-	-	-	-	-	-
rs9461717	HSCHR6_MHC_SSTO_CTG1:3016363-3016363	A	upstream_gene_variant	MODIFIER	LY6G6E	ENSG00000226187	Transcript	ENST00000469626.5	protein_coding	-	-	-	-	-	-	-	-	-	rs9461717	G	G/A	3255	-1	cds_end_NF	HGNC	HGNC:13934	-	-	-	5	-	-	-	-	-	-	-	-	-	-	-	-	-
rs9461717	HSCHR6_MHC_SSTO_CTG1:3016363-3016363	A	downstream_gene_variant	MODIFIER	LY6G6C	ENSG00000235925	Transcript	ENST00000479794.2	protein_coding_CDS_not_defined	-	-	-	-	-	-	-	-	-	rs9461717	G	G/A	1581	-1	-	HGNC	HGNC:13936	-	-	-	1	-	-	-	-	-	-	-	-	-	-	-	-	-
rs9461717	HSCHR6_MHC_SSTO_CTG1:3016363-3016363	A	intron_variant,non_coding_transcript_variant	MODIFIER	LY6G6D	ENSG00000235302	Transcript	ENST00000483624.1	retained_intron	-	2025-01-01	-	-	-	-	-	-	-	rs9461717	G	G/A	-	1	-	HGNC	HGNC:13935	-	-	-	1	-	-	-	-	-	-	-	-	-	-	-	-	-
rs9461717	HSCHR6_MHC_SSTO_CTG1:3016363-3016363	A	upstream_gene_variant	MODIFIER	LY6G6E	ENSG00000226187	Transcript	ENST00000548848.1	protein_coding	-	-	-	-	-	-	-	-	-	rs9461717	G	G/A	3255	-1	-	HGNC	HGNC:13934	-	-	-	1	-	-	-	-	-	-	-	-	-	-	-	-	-
rs4713479	HSCHR6_MHC_SSTO_CTG1:3020318-3020318	T	upstream_gene_variant	MODIFIER	MPIG6B	ENSG00000231003	Transcript	ENST00000428302.6	protein_coding	-	-	-	-	-	-	-	-	-	rs4713479	C	C/T	2351	1	-	HGNC	HGNC:13937	-	-	-	1	-	-	-	-	-	-	-	-	-	-	-	-	-
rs4713479	HSCHR6_MHC_SSTO_CTG1:3020318-3020318	T	downstream_gene_variant	MODIFIER	LY6G6D	ENSG00000235302	Transcript	ENST00000430137.1	protein_coding	-	-	-	-	-	-	-	-	-	rs4713479	C	C/T	3218	1	cds_end_NF	HGNC	HGNC:13935	-	-	-	1	-	-	-	-	-	-	-	-	-	-	-	-	-
rs4713479	HSCHR6_MHC_SSTO_CTG1:3020318-3020318	T	downstream_gene_variant	MODIFIER	LY6G6D	ENSG00000235302	Transcript	ENST00000434515.6	protein_coding	-	-	-	-	-	-	-	-	-	rs4713479	C	C/T	3218	1	-	HGNC	HGNC:13935	-	-	-	1	-	-	-	-	-	-	-	-	-	-	-	-	-
rs4713479	HSCHR6_MHC_SSTO_CTG1:3020318-3020318	T	upstream_gene_variant	MODIFIER	MPIG6B	ENSG00000231003	Transcript	ENST00000435007.6	protein_coding	-	-	-	-	-	-	-	-	-	rs4713479	C	C/T	2362	1	-	HGNC	HGNC:13937	-	-	-	1	-	-	-	-	-	-	-	-	-	-	-	-	-
rs4713479	HSCHR6_MHC_SSTO_CTG1:3020318-3020318	T	upstream_gene_variant	MODIFIER	MPIG6B	ENSG00000231003	Transcript	ENST00000436030.6	protein_coding	-	-	-	-	-	-	-	-	-	rs4713479	C	C/T	2362	1	-	HGNC	HGNC:13937	-	-	-	1	-	-	-	-	-	-	-	-	-	-	-	-	-
rs4713479	HSCHR6_MHC_SSTO_CTG1:3020318-3020318	T	upstream_gene_variant	MODIFIER	MPIG6B	ENSG00000231003	Transcript	ENST00000437153.6	protein_coding	-	-	-	-	-	-	-	-	-	rs4713479	C	C/T	2362	1	-	HGNC	HGNC:13937	-	-	-	1	-	-	-	-	-	-	-	-	-	-	-	-	-
rs4713479	HSCHR6_MHC_SSTO_CTG1:3020318-3020318	T	intron_variant	MODIFIER	LY6G6C	ENSG00000235925	Transcript	ENST00000448386.2	protein_coding	-	2025-01-02	-	-	-	-	-	-	-	rs4713479	C	C/T	-	-1	-	HGNC	HGNC:13936	-	-	-	1	-	-	-	-	-	-	-	-	-	-	-	-	-
rs4713479	HSCHR6_MHC_SSTO_CTG1:3020318-3020318	T	upstream_gene_variant	MODIFIER	MPIG6B	ENSG00000231003	Transcript	ENST00000449633.2	protein_coding	-	-	-	-	-	-	-	-	-	rs4713479	C	C/T	2362	1	-	HGNC	HGNC:13937	-	-	-	1	-	-	-	-	-	-	-	-	-	-	-	-	-
rs4713479	HSCHR6_MHC_SSTO_CTG1:3020318-3020318	T	intron_variant,non_coding_transcript_variant	MODIFIER	MPIG6B	ENSG00000231003	Transcript	ENST00000466799.5	retained_intron	-	2025-01-06	-	-	-	-	-	-	-	rs4713479	C	C/T	-	1	-	HGNC	HGNC:13937	-	-	-	3	-	-	-	-	-	-	-	-	-	-	-	-	-
rs4713479	HSCHR6_MHC_SSTO_CTG1:3020318-3020318	T	upstream_gene_variant	MODIFIER	MPIG6B	ENSG00000231003	Transcript	ENST00000477236.1	retained_intron	-	-	-	-	-	-	-	-	-	rs4713479	C	C/T	2362	1	-	HGNC	HGNC:13937	-	-	-	1	-	-	-	-	-	-	-	-	-	-	-	-	-
rs4713479	HSCHR6_MHC_SSTO_CTG1:3020318-3020318	T	non_coding_transcript_exon_variant	MODIFIER	LY6G6C	ENSG00000235925	Transcript	ENST00000479794.2	protein_coding_CDS_not_defined	2025-02-04	-	-	-	121	-	-	-	-	rs4713479	C	C/T	-	-1	-	HGNC	HGNC:13936	-	-	-	1	-	-	-	-	-	-	-	-	-	-	-	-	-
rs4713479	HSCHR6_MHC_SSTO_CTG1:3020318-3020318	T	upstream_gene_variant	MODIFIER	MPIG6B	ENSG00000231003	Transcript	ENST00000481388.5	retained_intron	-	-	-	-	-	-	-	-	-	rs4713479	C	C/T	2362	1	-	HGNC	HGNC:13937	-	-	-	2	-	-	-	-	-	-	-	-	-	-	-	-	-
rs4713479	HSCHR6_MHC_SSTO_CTG1:3020318-3020318	T	downstream_gene_variant	MODIFIER	LY6G6D	ENSG00000235302	Transcript	ENST00000483624.1	retained_intron	-	-	-	-	-	-	-	-	-	rs4713479	C	C/T	3218	1	-	HGNC	HGNC:13935	-	-	-	1	-	-	-	-	-	-	-	-	-	-	-	-	-
rs55932544	HSCHR6_MHC_SSTO_CTG1:3021875-3021875	A	downstream_gene_variant	MODIFIER	DDAH2	ENSG00000228128	Transcript	ENST00000426149.5	protein_coding	-	-	-	-	-	-	-	-	-	rs55932544	G	G/A/C	4459	-1	-	HGNC	HGNC:2716	-	-	-	5	-	-	-	-	-	-	-	-	-	-	-	-	-
rs55932544	HSCHR6_MHC_SSTO_CTG1:3021875-3021875	C	downstream_gene_variant	MODIFIER	DDAH2	ENSG00000228128	Transcript	ENST00000426149.5	protein_coding	-	-	-	-	-	-	-	-	-	rs55932544	G	G/A/C	4459	-1	-	HGNC	HGNC:2716	-	-	-	5	-	-	-	-	-	-	-	-	-	-	-	-	-
rs55932544	HSCHR6_MHC_SSTO_CTG1:3021875-3021875	A	downstream_gene_variant	MODIFIER	DDAH2	ENSG00000228128	Transcript	ENST00000427126.5	protein_coding	-	-	-	-	-	-	-	-	-	rs55932544	G	G/A/C	4459	-1	-	HGNC	HGNC:2716	-	-	-	2	-	-	-	-	-	-	-	-	-	-	-	-	-
rs55932544	HSCHR6_MHC_SSTO_CTG1:3021875-3021875	C	downstream_gene_variant	MODIFIER	DDAH2	ENSG00000228128	Transcript	ENST00000427126.5	protein_coding	-	-	-	-	-	-	-	-	-	rs55932544	G	G/A/C	4459	-1	-	HGNC	HGNC:2716	-	-	-	2	-	-	-	-	-	-	-	-	-	-	-	-	-
rs55932544	HSCHR6_MHC_SSTO_CTG1:3021875-3021875	A	upstream_gene_variant	MODIFIER	MPIG6B	ENSG00000231003	Transcript	ENST00000428302.6	protein_coding	-	-	-	-	-	-	-	-	-	rs55932544	G	G/A/C	794	1	-	HGNC	HGNC:13937	-	-	-	1	-	-	-	-	-	-	-	-	-	-	-	-	-
rs55932544	HSCHR6_MHC_SSTO_CTG1:3021875-3021875	C	upstream_gene_variant	MODIFIER	MPIG6B	ENSG00000231003	Transcript	ENST00000428302.6	protein_coding	-	-	-	-	-	-	-	-	-	rs55932544	G	G/A/C	794	1	-	HGNC	HGNC:13937	-	-	-	1	-	-	-	-	-	-	-	-	-	-	-	-	-
rs55932544	HSCHR6_MHC_SSTO_CTG1:3021875-3021875	A	downstream_gene_variant	MODIFIER	LY6G6D	ENSG00000235302	Transcript	ENST00000430137.1	protein_coding	-	-	-	-	-	-	-	-	-	rs55932544	G	G/A/C	4775	1	cds_end_NF	HGNC	HGNC:13935	-	-	-	1	-	-	-	-	-	-	-	-	-	-	-	-	-
rs55932544	HSCHR6_MHC_SSTO_CTG1:3021875-3021875	C	downstream_gene_variant	MODIFIER	LY6G6D	ENSG00000235302	Transcript	ENST00000430137.1	protein_coding	-	-	-	-	-	-	-	-	-	rs55932544	G	G/A/C	4775	1	cds_end_NF	HGNC	HGNC:13935	-	-	-	1	-	-	-	-	-	-	-	-	-	-	-	-	-
rs55932544	HSCHR6_MHC_SSTO_CTG1:3021875-3021875	A	downstream_gene_variant	MODIFIER	DDAH2	ENSG00000228128	Transcript	ENST00000434464.6	protein_coding	-	-	-	-	-	-	-	-	-	rs55932544	G	G/A/C	4459	-1	-	HGNC	HGNC:2716	-	-	-	1	-	-	-	-	-	-	-	-	-	-	-	-	-
rs55932544	HSCHR6_MHC_SSTO_CTG1:3021875-3021875	C	downstream_gene_variant	MODIFIER	DDAH2	ENSG00000228128	Transcript	ENST00000434464.6	protein_coding	-	-	-	-	-	-	-	-	-	rs55932544	G	G/A/C	4459	-1	-	HGNC	HGNC:2716	-	-	-	1	-	-	-	-	-	-	-	-	-	-	-	-	-
rs55932544	HSCHR6_MHC_SSTO_CTG1:3021875-3021875	A	downstream_gene_variant	MODIFIER	LY6G6D	ENSG00000235302	Transcript	ENST00000434515.6	protein_coding	-	-	-	-	-	-	-	-	-	rs55932544	G	G/A/C	4775	1	-	HGNC	HGNC:13935	-	-	-	1	-	-	-	-	-	-	-	-	-	-	-	-	-
rs55932544	HSCHR6_MHC_SSTO_CTG1:3021875-3021875	C	downstream_gene_variant	MODIFIER	LY6G6D	ENSG00000235302	Transcript	ENST00000434515.6	protein_coding	-	-	-	-	-	-	-	-	-	rs55932544	G	G/A/C	4775	1	-	HGNC	HGNC:13935	-	-	-	1	-	-	-	-	-	-	-	-	-	-	-	-	-
rs55932544	HSCHR6_MHC_SSTO_CTG1:3021875-3021875	A	upstream_gene_variant	MODIFIER	MPIG6B	ENSG00000231003	Transcript	ENST00000435007.6	protein_coding	-	-	-	-	-	-	-	-	-	rs55932544	G	G/A/C	805	1	-	HGNC	HGNC:13937	-	-	-	1	-	-	-	-	-	-	-	-	-	-	-	-	-
rs55932544	HSCHR6_MHC_SSTO_CTG1:3021875-3021875	C	upstream_gene_variant	MODIFIER	MPIG6B	ENSG00000231003	Transcript	ENST00000435007.6	protein_coding	-	-	-	-	-	-	-	-	-	rs55932544	G	G/A/C	805	1	-	HGNC	HGNC:13937	-	-	-	1	-	-	-	-	-	-	-	-	-	-	-	-	-
rs55932544	HSCHR6_MHC_SSTO_CTG1:3021875-3021875	A	upstream_gene_variant	MODIFIER	MPIG6B	ENSG00000231003	Transcript	ENST00000436030.6	protein_coding	-	-	-	-	-	-	-	-	-	rs55932544	G	G/A/C	805	1	-	HGNC	HGNC:13937	-	-	-	1	-	-	-	-	-	-	-	-	-	-	-	-	-
rs55932544	HSCHR6_MHC_SSTO_CTG1:3021875-3021875	C	upstream_gene_variant	MODIFIER	MPIG6B	ENSG00000231003	Transcript	ENST00000436030.6	protein_coding	-	-	-	-	-	-	-	-	-	rs55932544	G	G/A/C	805	1	-	HGNC	HGNC:13937	-	-	-	1	-	-	-	-	-	-	-	-	-	-	-	-	-
rs55932544	HSCHR6_MHC_SSTO_CTG1:3021875-3021875	A	upstream_gene_variant	MODIFIER	MPIG6B	ENSG00000231003	Transcript	ENST00000437153.6	protein_coding	-	-	-	-	-	-	-	-	-	rs55932544	G	G/A/C	805	1	-	HGNC	HGNC:13937	-	-	-	1	-	-	-	-	-	-	-	-	-	-	-	-	-
rs55932544	HSCHR6_MHC_SSTO_CTG1:3021875-3021875	C	upstream_gene_variant	MODIFIER	MPIG6B	ENSG00000231003	Transcript	ENST00000437153.6	protein_coding	-	-	-	-	-	-	-	-	-	rs55932544	G	G/A/C	805	1	-	HGNC	HGNC:13937	-	-	-	1	-	-	-	-	-	-	-	-	-	-	-	-	-
rs55932544	HSCHR6_MHC_SSTO_CTG1:3021875-3021875	A	downstream_gene_variant	MODIFIER	DDAH2	ENSG00000228128	Transcript	ENST00000446426.5	protein_coding	-	-	-	-	-	-	-	-	-	rs55932544	G	G/A/C	4459	-1	cds_start_NF	HGNC	HGNC:2716	-	-	-	5	-	-	-	-	-	-	-	-	-	-	-	-	-
rs55932544	HSCHR6_MHC_SSTO_CTG1:3021875-3021875	C	downstream_gene_variant	MODIFIER	DDAH2	ENSG00000228128	Transcript	ENST00000446426.5	protein_coding	-	-	-	-	-	-	-	-	-	rs55932544	G	G/A/C	4459	-1	cds_start_NF	HGNC	HGNC:2716	-	-	-	5	-	-	-	-	-	-	-	-	-	-	-	-	-
rs55932544	HSCHR6_MHC_SSTO_CTG1:3021875-3021875	A	upstream_gene_variant	MODIFIER	LY6G6C	ENSG00000235925	Transcript	ENST00000448386.2	protein_coding	-	-	-	-	-	-	-	-	-	rs55932544	G	G/A/C	734	-1	-	HGNC	HGNC:13936	-	-	-	1	-	-	-	-	-	-	-	-	-	-	-	-	-
rs55932544	HSCHR6_MHC_SSTO_CTG1:3021875-3021875	C	upstream_gene_variant	MODIFIER	LY6G6C	ENSG00000235925	Transcript	ENST00000448386.2	protein_coding	-	-	-	-	-	-	-	-	-	rs55932544	G	G/A/C	734	-1	-	HGNC	HGNC:13936	-	-	-	1	-	-	-	-	-	-	-	-	-	-	-	-	-
rs55932544	HSCHR6_MHC_SSTO_CTG1:3021875-3021875	A	upstream_gene_variant	MODIFIER	MPIG6B	ENSG00000231003	Transcript	ENST00000449633.2	protein_coding	-	-	-	-	-	-	-	-	-	rs55932544	G	G/A/C	805	1	-	HGNC	HGNC:13937	-	-	-	1	-	-	-	-	-	-	-	-	-	-	-	-	-
rs55932544	HSCHR6_MHC_SSTO_CTG1:3021875-3021875	C	upstream_gene_variant	MODIFIER	MPIG6B	ENSG00000231003	Transcript	ENST00000449633.2	protein_coding	-	-	-	-	-	-	-	-	-	rs55932544	G	G/A/C	805	1	-	HGNC	HGNC:13937	-	-	-	1	-	-	-	-	-	-	-	-	-	-	-	-	-
rs55932544	HSCHR6_MHC_SSTO_CTG1:3021875-3021875	A	downstream_gene_variant	MODIFIER	DDAH2	ENSG00000228128	Transcript	ENST00000457271.5	protein_coding	-	-	-	-	-	-	-	-	-	rs55932544	G	G/A/C	4996	-1	cds_end_NF	HGNC	HGNC:2716	-	-	-	2	-	-	-	-	-	-	-	-	-	-	-	-	-
rs55932544	HSCHR6_MHC_SSTO_CTG1:3021875-3021875	C	downstream_gene_variant	MODIFIER	DDAH2	ENSG00000228128	Transcript	ENST00000457271.5	protein_coding	-	-	-	-	-	-	-	-	-	rs55932544	G	G/A/C	4996	-1	cds_end_NF	HGNC	HGNC:2716	-	-	-	2	-	-	-	-	-	-	-	-	-	-	-	-	-
rs55932544	HSCHR6_MHC_SSTO_CTG1:3021875-3021875	A	intron_variant,non_coding_transcript_variant	MODIFIER	MPIG6B	ENSG00000231003	Transcript	ENST00000466799.5	retained_intron	-	2025-01-06	-	-	-	-	-	-	-	rs55932544	G	G/A/C	-	1	-	HGNC	HGNC:13937	-	-	-	3	-	-	-	-	-	-	-	-	-	-	-	-	-
rs55932544	HSCHR6_MHC_SSTO_CTG1:3021875-3021875	C	intron_variant,non_coding_transcript_variant	MODIFIER	MPIG6B	ENSG00000231003	Transcript	ENST00000466799.5	retained_intron	-	2025-01-06	-	-	-	-	-	-	-	rs55932544	G	G/A/C	-	1	-	HGNC	HGNC:13937	-	-	-	3	-	-	-	-	-	-	-	-	-	-	-	-	-
rs55932544	HSCHR6_MHC_SSTO_CTG1:3021875-3021875	A	downstream_gene_variant	MODIFIER	DDAH2	ENSG00000228128	Transcript	ENST00000469161.1	protein_coding_CDS_not_defined	-	-	-	-	-	-	-	-	-	rs55932544	G	G/A/C	4459	-1	-	HGNC	HGNC:2716	-	-	-	5	-	-	-	-	-	-	-	-	-	-	-	-	-
rs55932544	HSCHR6_MHC_SSTO_CTG1:3021875-3021875	C	downstream_gene_variant	MODIFIER	DDAH2	ENSG00000228128	Transcript	ENST00000469161.1	protein_coding_CDS_not_defined	-	-	-	-	-	-	-	-	-	rs55932544	G	G/A/C	4459	-1	-	HGNC	HGNC:2716	-	-	-	5	-	-	-	-	-	-	-	-	-	-	-	-	-
rs55932544	HSCHR6_MHC_SSTO_CTG1:3021875-3021875	A	downstream_gene_variant	MODIFIER	DDAH2	ENSG00000228128	Transcript	ENST00000473167.5	protein_coding_CDS_not_defined	-	-	-	-	-	-	-	-	-	rs55932544	G	G/A/C	4459	-1	-	HGNC	HGNC:2716	-	-	-	5	-	-	-	-	-	-	-	-	-	-	-	-	-
rs55932544	HSCHR6_MHC_SSTO_CTG1:3021875-3021875	C	downstream_gene_variant	MODIFIER	DDAH2	ENSG00000228128	Transcript	ENST00000473167.5	protein_coding_CDS_not_defined	-	-	-	-	-	-	-	-	-	rs55932544	G	G/A/C	4459	-1	-	HGNC	HGNC:2716	-	-	-	5	-	-	-	-	-	-	-	-	-	-	-	-	-
rs55932544	HSCHR6_MHC_SSTO_CTG1:3021875-3021875	A	upstream_gene_variant	MODIFIER	MPIG6B	ENSG00000231003	Transcript	ENST00000477236.1	retained_intron	-	-	-	-	-	-	-	-	-	rs55932544	G	G/A/C	805	1	-	HGNC	HGNC:13937	-	-	-	1	-	-	-	-	-	-	-	-	-	-	-	-	-
rs55932544	HSCHR6_MHC_SSTO_CTG1:3021875-3021875	C	upstream_gene_variant	MODIFIER	MPIG6B	ENSG00000231003	Transcript	ENST00000477236.1	retained_intron	-	-	-	-	-	-	-	-	-	rs55932544	G	G/A/C	805	1	-	HGNC	HGNC:13937	-	-	-	1	-	-	-	-	-	-	-	-	-	-	-	-	-
rs55932544	HSCHR6_MHC_SSTO_CTG1:3021875-3021875	A	upstream_gene_variant	MODIFIER	LY6G6C	ENSG00000235925	Transcript	ENST00000479794.2	protein_coding_CDS_not_defined	-	-	-	-	-	-	-	-	-	rs55932544	G	G/A/C	873	-1	-	HGNC	HGNC:13936	-	-	-	1	-	-	-	-	-	-	-	-	-	-	-	-	-
rs55932544	HSCHR6_MHC_SSTO_CTG1:3021875-3021875	C	upstream_gene_variant	MODIFIER	LY6G6C	ENSG00000235925	Transcript	ENST00000479794.2	protein_coding_CDS_not_defined	-	-	-	-	-	-	-	-	-	rs55932544	G	G/A/C	873	-1	-	HGNC	HGNC:13936	-	-	-	1	-	-	-	-	-	-	-	-	-	-	-	-	-
rs55932544	HSCHR6_MHC_SSTO_CTG1:3021875-3021875	A	downstream_gene_variant	MODIFIER	DDAH2	ENSG00000228128	Transcript	ENST00000479982.5	retained_intron	-	-	-	-	-	-	-	-	-	rs55932544	G	G/A/C	4459	-1	-	HGNC	HGNC:2716	-	-	-	5	-	-	-	-	-	-	-	-	-	-	-	-	-
rs55932544	HSCHR6_MHC_SSTO_CTG1:3021875-3021875	C	downstream_gene_variant	MODIFIER	DDAH2	ENSG00000228128	Transcript	ENST00000479982.5	retained_intron	-	-	-	-	-	-	-	-	-	rs55932544	G	G/A/C	4459	-1	-	HGNC	HGNC:2716	-	-	-	5	-	-	-	-	-	-	-	-	-	-	-	-	-
rs55932544	HSCHR6_MHC_SSTO_CTG1:3021875-3021875	A	upstream_gene_variant	MODIFIER	MPIG6B	ENSG00000231003	Transcript	ENST00000481388.5	retained_intron	-	-	-	-	-	-	-	-	-	rs55932544	G	G/A/C	805	1	-	HGNC	HGNC:13937	-	-	-	2	-	-	-	-	-	-	-	-	-	-	-	-	-
rs55932544	HSCHR6_MHC_SSTO_CTG1:3021875-3021875	C	upstream_gene_variant	MODIFIER	MPIG6B	ENSG00000231003	Transcript	ENST00000481388.5	retained_intron	-	-	-	-	-	-	-	-	-	rs55932544	G	G/A/C	805	1	-	HGNC	HGNC:13937	-	-	-	2	-	-	-	-	-	-	-	-	-	-	-	-	-
rs55932544	HSCHR6_MHC_SSTO_CTG1:3021875-3021875	A	downstream_gene_variant	MODIFIER	LY6G6D	ENSG00000235302	Transcript	ENST00000483624.1	retained_intron	-	-	-	-	-	-	-	-	-	rs55932544	G	G/A/C	4775	1	-	HGNC	HGNC:13935	-	-	-	1	-	-	-	-	-	-	-	-	-	-	-	-	-
rs55932544	HSCHR6_MHC_SSTO_CTG1:3021875-3021875	C	downstream_gene_variant	MODIFIER	LY6G6D	ENSG00000235302	Transcript	ENST00000483624.1	retained_intron	-	-	-	-	-	-	-	-	-	rs55932544	G	G/A/C	4775	1	-	HGNC	HGNC:13935	-	-	-	1	-	-	-	-	-	-	-	-	-	-	-	-	-
rs17201053	HSCHR6_MHC_SSTO_CTG1:3031420-3031420	T	intron_variant	MODIFIER	CLIC1	ENSG00000223639	Transcript	ENST00000423143.5	protein_coding	-	2025-06-06	-	-	-	-	-	-	-	rs17201053	C	C/T	-	-1	-	HGNC	HGNC:2062	-	-	-	5	-	-	-	-	-	-	-	-	-	-	-	-	-
rs17201053	HSCHR6_MHC_SSTO_CTG1:3031420-3031420	T	intron_variant	MODIFIER	CLIC1	ENSG00000223639	Transcript	ENST00000425464.6	protein_coding	-	2025-05-05	-	-	-	-	-	-	-	rs17201053	C	C/T	-	-1	-	HGNC	HGNC:2062	-	-	-	1	-	-	-	-	-	-	-	-	-	-	-	-	-
rs17201053	HSCHR6_MHC_SSTO_CTG1:3031420-3031420	T	upstream_gene_variant	MODIFIER	DDAH2	ENSG00000228128	Transcript	ENST00000426149.5	protein_coding	-	-	-	-	-	-	-	-	-	rs17201053	C	C/T	1861	-1	-	HGNC	HGNC:2716	-	-	-	5	-	-	-	-	-	-	-	-	-	-	-	-	-
rs17201053	HSCHR6_MHC_SSTO_CTG1:3031420-3031420	T	upstream_gene_variant	MODIFIER	DDAH2	ENSG00000228128	Transcript	ENST00000427126.5	protein_coding	-	-	-	-	-	-	-	-	-	rs17201053	C	C/T	2332	-1	-	HGNC	HGNC:2716	-	-	-	2	-	-	-	-	-	-	-	-	-	-	-	-	-
rs17201053	HSCHR6_MHC_SSTO_CTG1:3031420-3031420	T	upstream_gene_variant	MODIFIER	DDAH2	ENSG00000228128	Transcript	ENST00000434279.1	protein_coding	-	-	-	-	-	-	-	-	-	rs17201053	C	C/T	2623	-1	cds_end_NF	HGNC	HGNC:2716	-	-	-	3	-	-	-	-	-	-	-	-	-	-	-	-	-
rs17201053	HSCHR6_MHC_SSTO_CTG1:3031420-3031420	T	upstream_gene_variant	MODIFIER	DDAH2	ENSG00000228128	Transcript	ENST00000434464.6	protein_coding	-	-	-	-	-	-	-	-	-	rs17201053	C	C/T	1507	-1	-	HGNC	HGNC:2716	-	-	-	1	-	-	-	-	-	-	-	-	-	-	-	-	-
rs17201053	HSCHR6_MHC_SSTO_CTG1:3031420-3031420	T	intron_variant	MODIFIER	CLIC1	ENSG00000223639	Transcript	ENST00000438750.5	protein_coding	-	2025-06-06	-	-	-	-	-	-	-	rs17201053	C	C/T	-	-1	-	HGNC	HGNC:2062	-	-	-	1	-	-	-	-	-	-	-	-	-	-	-	-	-
rs17201053	HSCHR6_MHC_SSTO_CTG1:3031420-3031420	T	upstream_gene_variant	MODIFIER	DDAH2	ENSG00000228128	Transcript	ENST00000446426.5	protein_coding	-	-	-	-	-	-	-	-	-	rs17201053	C	C/T	3247	-1	cds_start_NF	HGNC	HGNC:2716	-	-	-	5	-	-	-	-	-	-	-	-	-	-	-	-	-
rs17201053	HSCHR6_MHC_SSTO_CTG1:3031420-3031420	T	intron_variant	MODIFIER	CLIC1	ENSG00000223639	Transcript	ENST00000451546.5	protein_coding	-	2025-07-07	-	-	-	-	-	-	-	rs17201053	C	C/T	-	-1	-	HGNC	HGNC:2062	-	-	-	3	-	-	-	-	-	-	-	-	-	-	-	-	-
rs17201053	HSCHR6_MHC_SSTO_CTG1:3031420-3031420	T	upstream_gene_variant	MODIFIER	DDAH2	ENSG00000228128	Transcript	ENST00000457271.5	protein_coding	-	-	-	-	-	-	-	-	-	rs17201053	C	C/T	2328	-1	cds_end_NF	HGNC	HGNC:2716	-	-	-	2	-	-	-	-	-	-	-	-	-	-	-	-	-
rs17201053	HSCHR6_MHC_SSTO_CTG1:3031420-3031420	T	upstream_gene_variant	MODIFIER	DDAH2	ENSG00000228128	Transcript	ENST00000469161.1	protein_coding_CDS_not_defined	-	-	-	-	-	-	-	-	-	rs17201053	C	C/T	1862	-1	-	HGNC	HGNC:2716	-	-	-	5	-	-	-	-	-	-	-	-	-	-	-	-	-
rs17201053	HSCHR6_MHC_SSTO_CTG1:3031420-3031420	T	upstream_gene_variant	MODIFIER	DDAH2	ENSG00000228128	Transcript	ENST00000473167.5	protein_coding_CDS_not_defined	-	-	-	-	-	-	-	-	-	rs17201053	C	C/T	1897	-1	-	HGNC	HGNC:2716	-	-	-	5	-	-	-	-	-	-	-	-	-	-	-	-	-
rs17201053	HSCHR6_MHC_SSTO_CTG1:3031420-3031420	T	upstream_gene_variant	MODIFIER	DDAH2	ENSG00000228128	Transcript	ENST00000474516.1	retained_intron	-	-	-	-	-	-	-	-	-	rs17201053	C	C/T	1879	-1	-	HGNC	HGNC:2716	-	-	-	2	-	-	-	-	-	-	-	-	-	-	-	-	-
rs17201053	HSCHR6_MHC_SSTO_CTG1:3031420-3031420	T	upstream_gene_variant	MODIFIER	DDAH2	ENSG00000228128	Transcript	ENST00000479982.5	retained_intron	-	-	-	-	-	-	-	-	-	rs17201053	C	C/T	2617	-1	-	HGNC	HGNC:2716	-	-	-	5	-	-	-	-	-	-	-	-	-	-	-	-	-
rs17201053	HSCHR6_MHC_SSTO_CTG1:3031420-3031420	T	intron_variant	MODIFIER	CLIC1	ENSG00000223639	Transcript	ENST00000622613.1	protein_coding	-	2025-06-06	-	-	-	-	-	-	-	rs17201053	C	C/T	-	-1	-	HGNC	HGNC:2062	-	-	-	2	-	-	-	-	-	-	-	-	-	-	-	-	-
rs1144709	HSCHR6_MHC_SSTO_CTG1:3040861-3040861	G	downstream_gene_variant	MODIFIER	MSH5	ENSG00000237333	Transcript	ENST00000416964.5	protein_coding	-	-	-	-	-	-	-	-	-	rs1144709	C	C/G/T	278	1	cds_end_NF	HGNC	HGNC:7328	-	-	-	2	-	-	-	-	-	-	1	3.39416e+31	-	-	-	-	-
rs1144709	HSCHR6_MHC_SSTO_CTG1:3040861-3040861	T	downstream_gene_variant	MODIFIER	MSH5	ENSG00000237333	Transcript	ENST00000416964.5	protein_coding	-	-	-	-	-	-	-	-	-	rs1144709	C	C/G/T	278	1	cds_end_NF	HGNC	HGNC:7328	-	-	-	2	-	-	-	-	-	-	1	3.39416e+31	-	-	-	-	-
rs1144709	HSCHR6_MHC_SSTO_CTG1:3040861-3040861	G	upstream_gene_variant	MODIFIER	CLIC1	ENSG00000223639	Transcript	ENST00000423143.5	protein_coding	-	-	-	-	-	-	-	-	-	rs1144709	C	C/G/T	4987	-1	-	HGNC	HGNC:2062	-	-	-	5	-	-	-	-	-	-	1	3.39416e+31	-	-	-	-	-
rs1144709	HSCHR6_MHC_SSTO_CTG1:3040861-3040861	T	upstream_gene_variant	MODIFIER	CLIC1	ENSG00000223639	Transcript	ENST00000423143.5	protein_coding	-	-	-	-	-	-	-	-	-	rs1144709	C	C/G/T	4987	-1	-	HGNC	HGNC:2062	-	-	-	5	-	-	-	-	-	-	1	3.39416e+31	-	-	-	-	-
rs1144709	HSCHR6_MHC_SSTO_CTG1:3040861-3040861	G	downstream_gene_variant	MODIFIER	MSH5	ENSG00000237333	Transcript	ENST00000424681.5	protein_coding	-	-	-	-	-	-	-	-	-	rs1144709	C	C/G/T	278	1	cds_end_NF	HGNC	HGNC:7328	-	-	-	3	-	-	-	-	-	-	1	3.39416e+31	-	-	-	-	-
rs1144709	HSCHR6_MHC_SSTO_CTG1:3040861-3040861	T	downstream_gene_variant	MODIFIER	MSH5	ENSG00000237333	Transcript	ENST00000424681.5	protein_coding	-	-	-	-	-	-	-	-	-	rs1144709	C	C/G/T	278	1	cds_end_NF	HGNC	HGNC:7328	-	-	-	3	-	-	-	-	-	-	1	3.39416e+31	-	-	-	-	-
rs1144709	HSCHR6_MHC_SSTO_CTG1:3040861-3040861	G	upstream_gene_variant	MODIFIER	CLIC1	ENSG00000223639	Transcript	ENST00000425464.6	protein_coding	-	-	-	-	-	-	-	-	-	rs1144709	C	C/G/T	4992	-1	-	HGNC	HGNC:2062	-	-	-	1	-	-	-	-	-	-	1	3.39416e+31	-	-	-	-	-
rs1144709	HSCHR6_MHC_SSTO_CTG1:3040861-3040861	T	upstream_gene_variant	MODIFIER	CLIC1	ENSG00000223639	Transcript	ENST00000425464.6	protein_coding	-	-	-	-	-	-	-	-	-	rs1144709	C	C/G/T	4992	-1	-	HGNC	HGNC:2062	-	-	-	1	-	-	-	-	-	-	1	3.39416e+31	-	-	-	-	-
rs1144709	HSCHR6_MHC_SSTO_CTG1:3040861-3040861	G	downstream_gene_variant	MODIFIER	MSH5	ENSG00000237333	Transcript	ENST00000432714.5	protein_coding	-	-	-	-	-	-	-	-	-	rs1144709	C	C/G/T	278	1	cds_end_NF	HGNC	HGNC:7328	-	-	-	2	-	-	-	-	-	-	1	3.39416e+31	-	-	-	-	-
rs1144709	HSCHR6_MHC_SSTO_CTG1:3040861-3040861	T	downstream_gene_variant	MODIFIER	MSH5	ENSG00000237333	Transcript	ENST00000432714.5	protein_coding	-	-	-	-	-	-	-	-	-	rs1144709	C	C/G/T	278	1	cds_end_NF	HGNC	HGNC:7328	-	-	-	2	-	-	-	-	-	-	1	3.39416e+31	-	-	-	-	-
rs1144709	HSCHR6_MHC_SSTO_CTG1:3040861-3040861	G	upstream_gene_variant	MODIFIER	CLIC1	ENSG00000223639	Transcript	ENST00000438750.5	protein_coding	-	-	-	-	-	-	-	-	-	rs1144709	C	C/G/T	4241	-1	-	HGNC	HGNC:2062	-	-	-	1	-	-	-	-	-	-	1	3.39416e+31	-	-	-	-	-
rs1144709	HSCHR6_MHC_SSTO_CTG1:3040861-3040861	T	upstream_gene_variant	MODIFIER	CLIC1	ENSG00000223639	Transcript	ENST00000438750.5	protein_coding	-	-	-	-	-	-	-	-	-	rs1144709	C	C/G/T	4241	-1	-	HGNC	HGNC:2062	-	-	-	1	-	-	-	-	-	-	1	3.39416e+31	-	-	-	-	-
rs1144709	HSCHR6_MHC_SSTO_CTG1:3040861-3040861	G	upstream_gene_variant	MODIFIER	CLIC1	ENSG00000223639	Transcript	ENST00000451546.5	protein_coding	-	-	-	-	-	-	-	-	-	rs1144709	C	C/G/T	1801	-1	-	HGNC	HGNC:2062	-	-	-	3	-	-	-	-	-	-	1	3.39416e+31	-	-	-	-	-
rs1144709	HSCHR6_MHC_SSTO_CTG1:3040861-3040861	T	upstream_gene_variant	MODIFIER	CLIC1	ENSG00000223639	Transcript	ENST00000451546.5	protein_coding	-	-	-	-	-	-	-	-	-	rs1144709	C	C/G/T	1801	-1	-	HGNC	HGNC:2062	-	-	-	3	-	-	-	-	-	-	1	3.39416e+31	-	-	-	-	-
rs1144709	HSCHR6_MHC_SSTO_CTG1:3040861-3040861	G	downstream_gene_variant	MODIFIER	MSH5	ENSG00000237333	Transcript	ENST00000471718.1	protein_coding	-	-	-	-	-	-	-	-	-	rs1144709	C	C/G/T	278	1	cds_end_NF	HGNC	HGNC:7328	-	-	-	2	-	-	-	-	-	-	1	3.39416e+31	-	-	-	-	-
rs1144709	HSCHR6_MHC_SSTO_CTG1:3040861-3040861	T	downstream_gene_variant	MODIFIER	MSH5	ENSG00000237333	Transcript	ENST00000471718.1	protein_coding	-	-	-	-	-	-	-	-	-	rs1144709	C	C/G/T	278	1	cds_end_NF	HGNC	HGNC:7328	-	-	-	2	-	-	-	-	-	-	1	3.39416e+31	-	-	-	-	-
rs1144709	HSCHR6_MHC_SSTO_CTG1:3040861-3040861	G	downstream_gene_variant	MODIFIER	MSH5	ENSG00000237333	Transcript	ENST00000480377.5	protein_coding	-	-	-	-	-	-	-	-	-	rs1144709	C	C/G/T	278	1	cds_end_NF	HGNC	HGNC:7328	-	-	-	2	-	-	-	-	-	-	1	3.39416e+31	-	-	-	-	-
rs1144709	HSCHR6_MHC_SSTO_CTG1:3040861-3040861	T	downstream_gene_variant	MODIFIER	MSH5	ENSG00000237333	Transcript	ENST00000480377.5	protein_coding	-	-	-	-	-	-	-	-	-	rs1144709	C	C/G/T	278	1	cds_end_NF	HGNC	HGNC:7328	-	-	-	2	-	-	-	-	-	-	1	3.39416e+31	-	-	-	-	-
rs1144709	HSCHR6_MHC_SSTO_CTG1:3040861-3040861	G	downstream_gene_variant	MODIFIER	MSH5	ENSG00000237333	Transcript	ENST00000483419.1	retained_intron	-	-	-	-	-	-	-	-	-	rs1144709	C	C/G/T	278	1	-	HGNC	HGNC:7328	-	-	-	-	-	-	-	-	-	-	1	3.39416e+31	-	-	-	-	-
rs1144709	HSCHR6_MHC_SSTO_CTG1:3040861-3040861	T	downstream_gene_variant	MODIFIER	MSH5	ENSG00000237333	Transcript	ENST00000483419.1	retained_intron	-	-	-	-	-	-	-	-	-	rs1144709	C	C/G/T	278	1	-	HGNC	HGNC:7328	-	-	-	-	-	-	-	-	-	-	1	3.39416e+31	-	-	-	-	-
rs9461718	HSCHR6_MHC_SSTO_CTG1:3059337-3059337	C	upstream_gene_variant	MODIFIER	MSH5	ENSG00000237333	Transcript	ENST00000412630.1	protein_coding	-	-	-	-	-	-	-	-	-	rs9461718	A	A/C/G	1167	1	cds_start_NF	HGNC	HGNC:7328	-	-	-	3	-	-	-	-	-	-	-	22594646	-	-	-	-	-
rs9461718	HSCHR6_MHC_SSTO_CTG1:3059337-3059337	G	upstream_gene_variant	MODIFIER	MSH5	ENSG00000237333	Transcript	ENST00000412630.1	protein_coding	-	-	-	-	-	-	-	-	-	rs9461718	A	A/C/G	1167	1	cds_start_NF	HGNC	HGNC:7328	-	-	-	3	-	-	-	-	-	-	-	22594646	-	-	-	-	-
rs9461718	HSCHR6_MHC_SSTO_CTG1:3059337-3059337	C	intron_variant	MODIFIER	MSH5	ENSG00000237333	Transcript	ENST00000414514.5	protein_coding	-	2025-06-12	-	-	-	-	-	-	-	rs9461718	A	A/C/G	-	1	cds_start_NF	HGNC	HGNC:7328	-	-	-	2	-	-	-	-	-	-	-	22594646	-	-	-	-	-
rs9461718	HSCHR6_MHC_SSTO_CTG1:3059337-3059337	G	intron_variant	MODIFIER	MSH5	ENSG00000237333	Transcript	ENST00000414514.5	protein_coding	-	2025-06-12	-	-	-	-	-	-	-	rs9461718	A	A/C/G	-	1	cds_start_NF	HGNC	HGNC:7328	-	-	-	2	-	-	-	-	-	-	-	22594646	-	-	-	-	-
rs9461718	HSCHR6_MHC_SSTO_CTG1:3059337-3059337	C	downstream_gene_variant	MODIFIER	MSH5	ENSG00000237333	Transcript	ENST00000422428.5	protein_coding	-	-	-	-	-	-	-	-	-	rs9461718	A	A/C/G	554	1	cds_start_NF,cds_end_NF	HGNC	HGNC:7328	-	-	-	5	-	-	-	-	-	-	-	22594646	-	-	-	-	-
rs9461718	HSCHR6_MHC_SSTO_CTG1:3059337-3059337	G	downstream_gene_variant	MODIFIER	MSH5	ENSG00000237333	Transcript	ENST00000422428.5	protein_coding	-	-	-	-	-	-	-	-	-	rs9461718	A	A/C/G	554	1	cds_start_NF,cds_end_NF	HGNC	HGNC:7328	-	-	-	5	-	-	-	-	-	-	-	22594646	-	-	-	-	-
rs9461718	HSCHR6_MHC_SSTO_CTG1:3059337-3059337	C	intron_variant	MODIFIER	MSH5	ENSG00000237333	Transcript	ENST00000426512.5	protein_coding	-	2025-06-12	-	-	-	-	-	-	-	rs9461718	A	A/C/G	-	1	cds_start_NF	HGNC	HGNC:7328	-	-	-	5	-	-	-	-	-	-	-	22594646	-	-	-	-	-
rs9461718	HSCHR6_MHC_SSTO_CTG1:3059337-3059337	G	intron_variant	MODIFIER	MSH5	ENSG00000237333	Transcript	ENST00000426512.5	protein_coding	-	2025-06-12	-	-	-	-	-	-	-	rs9461718	A	A/C/G	-	1	cds_start_NF	HGNC	HGNC:7328	-	-	-	5	-	-	-	-	-	-	-	22594646	-	-	-	-	-
rs9461718	HSCHR6_MHC_SSTO_CTG1:3059337-3059337	C	intron_variant	MODIFIER	MSH5	ENSG00000237333	Transcript	ENST00000437726.5	protein_coding	-	2025-06-12	-	-	-	-	-	-	-	rs9461718	A	A/C/G	-	1	cds_start_NF	HGNC	HGNC:7328	-	-	-	2	-	-	-	-	-	-	-	22594646	-	-	-	-	-
rs9461718	HSCHR6_MHC_SSTO_CTG1:3059337-3059337	G	intron_variant	MODIFIER	MSH5	ENSG00000237333	Transcript	ENST00000437726.5	protein_coding	-	2025-06-12	-	-	-	-	-	-	-	rs9461718	A	A/C/G	-	1	cds_start_NF	HGNC	HGNC:7328	-	-	-	2	-	-	-	-	-	-	-	22594646	-	-	-	-	-
rs9461718	HSCHR6_MHC_SSTO_CTG1:3059337-3059337	C	intron_variant	MODIFIER	MSH5	ENSG00000237333	Transcript	ENST00000444225.5	protein_coding	-	2025-06-12	-	-	-	-	-	-	-	rs9461718	A	A/C/G	-	1	cds_start_NF	HGNC	HGNC:7328	-	-	-	5	-	-	-	-	-	-	-	22594646	-	-	-	-	-
rs9461718	HSCHR6_MHC_SSTO_CTG1:3059337-3059337	G	intron_variant	MODIFIER	MSH5	ENSG00000237333	Transcript	ENST00000444225.5	protein_coding	-	2025-06-12	-	-	-	-	-	-	-	rs9461718	A	A/C/G	-	1	cds_start_NF	HGNC	HGNC:7328	-	-	-	5	-	-	-	-	-	-	-	22594646	-	-	-	-	-
rs9461718	HSCHR6_MHC_SSTO_CTG1:3059337-3059337	C	intron_variant	MODIFIER	MSH5	ENSG00000237333	Transcript	ENST00000448169.5	protein_coding	-	2025-07-13	-	-	-	-	-	-	-	rs9461718	A	A/C/G	-	1	-	HGNC	HGNC:7328	-	-	-	2	-	-	-	-	-	-	-	22594646	-	-	-	-	-
rs9461718	HSCHR6_MHC_SSTO_CTG1:3059337-3059337	G	intron_variant	MODIFIER	MSH5	ENSG00000237333	Transcript	ENST00000448169.5	protein_coding	-	2025-07-13	-	-	-	-	-	-	-	rs9461718	A	A/C/G	-	1	-	HGNC	HGNC:7328	-	-	-	2	-	-	-	-	-	-	-	22594646	-	-	-	-	-
rs9461718	HSCHR6_MHC_SSTO_CTG1:3059337-3059337	C	upstream_gene_variant	MODIFIER	SAPCD1	ENSG00000237918	Transcript	ENST00000449857.3	protein_coding	-	-	-	-	-	-	-	-	-	rs9461718	A	A/C/G	2951	1	-	HGNC	HGNC:13938	-	-	-	1	-	-	-	-	-	-	-	22594646	-	-	-	-	-
rs9461718	HSCHR6_MHC_SSTO_CTG1:3059337-3059337	G	upstream_gene_variant	MODIFIER	SAPCD1	ENSG00000237918	Transcript	ENST00000449857.3	protein_coding	-	-	-	-	-	-	-	-	-	rs9461718	A	A/C/G	2951	1	-	HGNC	HGNC:13938	-	-	-	1	-	-	-	-	-	-	-	22594646	-	-	-	-	-
rs9461718	HSCHR6_MHC_SSTO_CTG1:3059337-3059337	C	upstream_gene_variant	MODIFIER	SAPCD1	ENSG00000237918	Transcript	ENST00000449925.5	protein_coding	-	-	-	-	-	-	-	-	-	rs9461718	A	A/C/G	2754	1	-	HGNC	HGNC:13938	-	-	-	5	-	-	-	-	-	-	-	22594646	-	-	-	-	-
rs9461718	HSCHR6_MHC_SSTO_CTG1:3059337-3059337	G	upstream_gene_variant	MODIFIER	SAPCD1	ENSG00000237918	Transcript	ENST00000449925.5	protein_coding	-	-	-	-	-	-	-	-	-	rs9461718	A	A/C/G	2754	1	-	HGNC	HGNC:13938	-	-	-	5	-	-	-	-	-	-	-	22594646	-	-	-	-	-
rs9461718	HSCHR6_MHC_SSTO_CTG1:3059337-3059337	C	downstream_gene_variant	MODIFIER	MSH5	ENSG00000237333	Transcript	ENST00000462922.5	nonsense_mediated_decay	-	-	-	-	-	-	-	-	-	rs9461718	A	A/C/G	911	1	cds_start_NF	HGNC	HGNC:7328	-	-	-	3	-	-	-	-	-	-	-	22594646	-	-	-	-	-
rs9461718	HSCHR6_MHC_SSTO_CTG1:3059337-3059337	G	downstream_gene_variant	MODIFIER	MSH5	ENSG00000237333	Transcript	ENST00000462922.5	nonsense_mediated_decay	-	-	-	-	-	-	-	-	-	rs9461718	A	A/C/G	911	1	cds_start_NF	HGNC	HGNC:7328	-	-	-	3	-	-	-	-	-	-	-	22594646	-	-	-	-	-
rs9461718	HSCHR6_MHC_SSTO_CTG1:3059337-3059337	C	upstream_gene_variant	MODIFIER	MSH5	ENSG00000237333	Transcript	ENST00000464487.1	retained_intron	-	-	-	-	-	-	-	-	-	rs9461718	A	A/C/G	1878	1	-	HGNC	HGNC:7328	-	-	-	2	-	-	-	-	-	-	-	22594646	-	-	-	-	-
rs9461718	HSCHR6_MHC_SSTO_CTG1:3059337-3059337	G	upstream_gene_variant	MODIFIER	MSH5	ENSG00000237333	Transcript	ENST00000464487.1	retained_intron	-	-	-	-	-	-	-	-	-	rs9461718	A	A/C/G	1878	1	-	HGNC	HGNC:7328	-	-	-	2	-	-	-	-	-	-	-	22594646	-	-	-	-	-
rs9461718	HSCHR6_MHC_SSTO_CTG1:3059337-3059337	C	upstream_gene_variant	MODIFIER	SAPCD1	ENSG00000237918	Transcript	ENST00000489292.1	retained_intron	-	-	-	-	-	-	-	-	-	rs9461718	A	A/C/G	3575	1	-	HGNC	HGNC:13938	-	-	-	3	-	-	-	-	-	-	-	22594646	-	-	-	-	-
rs9461718	HSCHR6_MHC_SSTO_CTG1:3059337-3059337	G	upstream_gene_variant	MODIFIER	SAPCD1	ENSG00000237918	Transcript	ENST00000489292.1	retained_intron	-	-	-	-	-	-	-	-	-	rs9461718	A	A/C/G	3575	1	-	HGNC	HGNC:13938	-	-	-	3	-	-	-	-	-	-	-	22594646	-	-	-	-	-
rs9461718	HSCHR6_MHC_SSTO_CTG1:3059337-3059337	C	downstream_gene_variant	MODIFIER	MSH5	ENSG00000237333	Transcript	ENST00000489823.1	retained_intron	-	-	-	-	-	-	-	-	-	rs9461718	A	A/C/G	543	1	-	HGNC	HGNC:7328	-	-	-	2	-	-	-	-	-	-	-	22594646	-	-	-	-	-
rs9461718	HSCHR6_MHC_SSTO_CTG1:3059337-3059337	G	downstream_gene_variant	MODIFIER	MSH5	ENSG00000237333	Transcript	ENST00000489823.1	retained_intron	-	-	-	-	-	-	-	-	-	rs9461718	A	A/C/G	543	1	-	HGNC	HGNC:7328	-	-	-	2	-	-	-	-	-	-	-	22594646	-	-	-	-	-
rs9461718	HSCHR6_MHC_SSTO_CTG1:3059337-3059337	C	intron_variant,NMD_transcript_variant	MODIFIER	MSH5	ENSG00000237333	Transcript	ENST00000492052.5	nonsense_mediated_decay	-	2025-01-07	-	-	-	-	-	-	-	rs9461718	A	A/C/G	-	1	-	HGNC	HGNC:7328	-	-	-	5	-	-	-	-	-	-	-	22594646	-	-	-	-	-
rs9461718	HSCHR6_MHC_SSTO_CTG1:3059337-3059337	G	intron_variant,NMD_transcript_variant	MODIFIER	MSH5	ENSG00000237333	Transcript	ENST00000492052.5	nonsense_mediated_decay	-	2025-01-07	-	-	-	-	-	-	-	rs9461718	A	A/C/G	-	1	-	HGNC	HGNC:7328	-	-	-	5	-	-	-	-	-	-	-	22594646	-	-	-	-	-
rs9461718	HSCHR6_MHC_SSTO_CTG1:3059337-3059337	C	intron_variant	MODIFIER	MSH5-SAPCD1	ENSG00000255419	Transcript	ENST00000548003.2	protein_coding	-	2025-02-12	-	-	-	-	-	-	-	rs9461718	A	A/C/G	-	1	-	HGNC	HGNC:41994	-	-	-	5	-	-	-	-	-	-	-	22594646	-	-	-	-	-
rs9461718	HSCHR6_MHC_SSTO_CTG1:3059337-3059337	G	intron_variant	MODIFIER	MSH5-SAPCD1	ENSG00000255419	Transcript	ENST00000548003.2	protein_coding	-	2025-02-12	-	-	-	-	-	-	-	rs9461718	A	A/C/G	-	1	-	HGNC	HGNC:41994	-	-	-	5	-	-	-	-	-	-	-	22594646	-	-	-	-	-
rs9461718	HSCHR6_MHC_SSTO_CTG1:3059337-3059337	C	upstream_gene_variant	MODIFIER	U6	ENSG00000263638	Transcript	ENST00000579440.1	snRNA	-	-	-	-	-	-	-	-	-	rs9461718	A	A/C/G	2992	-1	-	RFAM	-	-	-	-	-	-	-	-	-	-	-	-	22594646	-	-	-	-	-
rs9461718	HSCHR6_MHC_SSTO_CTG1:3059337-3059337	G	upstream_gene_variant	MODIFIER	U6	ENSG00000263638	Transcript	ENST00000579440.1	snRNA	-	-	-	-	-	-	-	-	-	rs9461718	A	A/C/G	2992	-1	-	RFAM	-	-	-	-	-	-	-	-	-	-	-	-	22594646	-	-	-	-	-
rs9461719	HSCHR6_MHC_SSTO_CTG1:3063722-3063722	T	downstream_gene_variant	MODIFIER	MSH5	ENSG00000237333	Transcript	ENST00000412630.1	protein_coding	-	-	-	-	-	-	-	-	-	rs9461719	C	C/T	1754	1	cds_start_NF	HGNC	HGNC:7328	-	-	-	3	-	-	-	-	-	-	-	-	-	-	-	-	-
rs9461719	HSCHR6_MHC_SSTO_CTG1:3063722-3063722	T	downstream_gene_variant	MODIFIER	MSH5	ENSG00000237333	Transcript	ENST00000414514.5	protein_coding	-	-	-	-	-	-	-	-	-	rs9461719	C	C/T	1754	1	cds_start_NF	HGNC	HGNC:7328	-	-	-	2	-	-	-	-	-	-	-	-	-	-	-	-	-
rs9461719	HSCHR6_MHC_SSTO_CTG1:3063722-3063722	T	downstream_gene_variant	MODIFIER	MSH5	ENSG00000237333	Transcript	ENST00000422428.5	protein_coding	-	-	-	-	-	-	-	-	-	rs9461719	C	C/T	4939	1	cds_start_NF,cds_end_NF	HGNC	HGNC:7328	-	-	-	5	-	-	-	-	-	-	-	-	-	-	-	-	-
rs9461719	HSCHR6_MHC_SSTO_CTG1:3063722-3063722	T	downstream_gene_variant	MODIFIER	MSH5	ENSG00000237333	Transcript	ENST00000426512.5	protein_coding	-	-	-	-	-	-	-	-	-	rs9461719	C	C/T	1754	1	cds_start_NF	HGNC	HGNC:7328	-	-	-	5	-	-	-	-	-	-	-	-	-	-	-	-	-
rs9461719	HSCHR6_MHC_SSTO_CTG1:3063722-3063722	T	downstream_gene_variant	MODIFIER	VWA7	ENSG00000234433	Transcript	ENST00000430726.2	protein_coding	-	-	-	-	-	-	-	-	-	rs9461719	C	C/T	1160	-1	-	HGNC	HGNC:13939	-	-	-	5	-	-	-	-	-	-	-	-	-	-	-	-	-
rs9461719	HSCHR6_MHC_SSTO_CTG1:3063722-3063722	T	downstream_gene_variant	MODIFIER	MSH5	ENSG00000237333	Transcript	ENST00000437726.5	protein_coding	-	-	-	-	-	-	-	-	-	rs9461719	C	C/T	1754	1	cds_start_NF	HGNC	HGNC:7328	-	-	-	2	-	-	-	-	-	-	-	-	-	-	-	-	-
rs9461719	HSCHR6_MHC_SSTO_CTG1:3063722-3063722	T	downstream_gene_variant	MODIFIER	MSH5	ENSG00000237333	Transcript	ENST00000444225.5	protein_coding	-	-	-	-	-	-	-	-	-	rs9461719	C	C/T	1754	1	cds_start_NF	HGNC	HGNC:7328	-	-	-	5	-	-	-	-	-	-	-	-	-	-	-	-	-
rs9461719	HSCHR6_MHC_SSTO_CTG1:3063722-3063722	T	downstream_gene_variant	MODIFIER	MSH5	ENSG00000237333	Transcript	ENST00000448169.5	protein_coding	-	-	-	-	-	-	-	-	-	rs9461719	C	C/T	1754	1	-	HGNC	HGNC:7328	-	-	-	2	-	-	-	-	-	-	-	-	-	-	-	-	-
rs9461719	HSCHR6_MHC_SSTO_CTG1:3063722-3063722	T	splice_region_variant,splice_polypyrimidine_tract_variant,intron_variant	LOW	SAPCD1	ENSG00000237918	Transcript	ENST00000449857.3	protein_coding	-	2025-04-04	-	-	-	-	-	-	-	rs9461719	C	C/T	-	1	-	HGNC	HGNC:13938	-	-	-	1	-	-	-	-	-	-	-	-	-	-	-	-	-
rs9461719	HSCHR6_MHC_SSTO_CTG1:3063722-3063722	T	splice_polypyrimidine_tract_variant,intron_variant	LOW	SAPCD1	ENSG00000237918	Transcript	ENST00000449925.5	protein_coding	-	2025-03-03	-	-	-	-	-	-	-	rs9461719	C	C/T	-	1	-	HGNC	HGNC:13938	-	-	-	5	-	-	-	-	-	-	-	-	-	-	-	-	-
rs9461719	HSCHR6_MHC_SSTO_CTG1:3063722-3063722	T	downstream_gene_variant	MODIFIER	MSH5	ENSG00000237333	Transcript	ENST00000464487.1	retained_intron	-	-	-	-	-	-	-	-	-	rs9461719	C	C/T	1754	1	-	HGNC	HGNC:7328	-	-	-	2	-	-	-	-	-	-	-	-	-	-	-	-	-
rs9461719	HSCHR6_MHC_SSTO_CTG1:3063722-3063722	T	downstream_gene_variant	MODIFIER	VWA7	ENSG00000234433	Transcript	ENST00000488460.1	protein_coding_CDS_not_defined	-	-	-	-	-	-	-	-	-	rs9461719	C	C/T	1859	-1	-	HGNC	HGNC:13939	-	-	-	2	-	-	-	-	-	-	-	-	-	-	-	-	-
rs9461719	HSCHR6_MHC_SSTO_CTG1:3063722-3063722	T	downstream_gene_variant	MODIFIER	SAPCD1	ENSG00000237918	Transcript	ENST00000489292.1	retained_intron	-	-	-	-	-	-	-	-	-	rs9461719	C	C/T	144	1	-	HGNC	HGNC:13938	-	-	-	3	-	-	-	-	-	-	-	-	-	-	-	-	-
rs9461719	HSCHR6_MHC_SSTO_CTG1:3063722-3063722	T	downstream_gene_variant	MODIFIER	MSH5	ENSG00000237333	Transcript	ENST00000489823.1	retained_intron	-	-	-	-	-	-	-	-	-	rs9461719	C	C/T	4928	1	-	HGNC	HGNC:7328	-	-	-	2	-	-	-	-	-	-	-	-	-	-	-	-	-
rs9461719	HSCHR6_MHC_SSTO_CTG1:3063722-3063722	T	downstream_gene_variant	MODIFIER	MSH5	ENSG00000237333	Transcript	ENST00000492052.5	nonsense_mediated_decay	-	-	-	-	-	-	-	-	-	rs9461719	C	C/T	1754	1	-	HGNC	HGNC:7328	-	-	-	5	-	-	-	-	-	-	-	-	-	-	-	-	-
rs9461719	HSCHR6_MHC_SSTO_CTG1:3063722-3063722	T	downstream_gene_variant	MODIFIER	VWA7	ENSG00000234433	Transcript	ENST00000498741.5	retained_intron	-	-	-	-	-	-	-	-	-	rs9461719	C	C/T	1607	-1	-	HGNC	HGNC:13939	-	-	-	5	-	-	-	-	-	-	-	-	-	-	-	-	-
rs9461719	HSCHR6_MHC_SSTO_CTG1:3063722-3063722	T	splice_region_variant,splice_polypyrimidine_tract_variant,intron_variant	LOW	MSH5-SAPCD1	ENSG00000255419	Transcript	ENST00000548003.2	protein_coding	-	2025-12-12	-	-	-	-	-	-	-	rs9461719	C	C/T	-	1	-	HGNC	HGNC:41994	-	-	-	5	-	-	-	-	-	-	-	-	-	-	-	-	-
rs707932	HSCHR6_MHC_SSTO_CTG1:3069857-3069857	A	intron_variant	MODIFIER	VWA7	ENSG00000234433	Transcript	ENST00000430726.2	protein_coding	-	2025-07-16	-	-	-	-	-	-	-	rs707932	C	C/A/T	-	-1	-	HGNC	HGNC:13939	-	-	-	5	-	-	-	-	-	-	-	-	-	-	-	-	-
rs707932	HSCHR6_MHC_SSTO_CTG1:3069857-3069857	T	intron_variant	MODIFIER	VWA7	ENSG00000234433	Transcript	ENST00000430726.2	protein_coding	-	2025-07-16	-	-	-	-	-	-	-	rs707932	C	C/A/T	-	-1	-	HGNC	HGNC:13939	-	-	-	5	-	-	-	-	-	-	-	-	-	-	-	-	-
rs707932	HSCHR6_MHC_SSTO_CTG1:3069857-3069857	A	downstream_gene_variant	MODIFIER	VWA7	ENSG00000234433	Transcript	ENST00000483607.1	protein_coding_CDS_not_defined	-	-	-	-	-	-	-	-	-	rs707932	C	C/A/T	705	-1	-	HGNC	HGNC:13939	-	-	-	3	-	-	-	-	-	-	-	-	-	-	-	-	-
rs707932	HSCHR6_MHC_SSTO_CTG1:3069857-3069857	T	downstream_gene_variant	MODIFIER	VWA7	ENSG00000234433	Transcript	ENST00000483607.1	protein_coding_CDS_not_defined	-	-	-	-	-	-	-	-	-	rs707932	C	C/A/T	705	-1	-	HGNC	HGNC:13939	-	-	-	3	-	-	-	-	-	-	-	-	-	-	-	-	-
rs707932	HSCHR6_MHC_SSTO_CTG1:3069857-3069857	A	intron_variant,non_coding_transcript_variant	MODIFIER	VWA7	ENSG00000234433	Transcript	ENST00000488460.1	protein_coding_CDS_not_defined	-	2025-07-14	-	-	-	-	-	-	-	rs707932	C	C/A/T	-	-1	-	HGNC	HGNC:13939	-	-	-	2	-	-	-	-	-	-	-	-	-	-	-	-	-
rs707932	HSCHR6_MHC_SSTO_CTG1:3069857-3069857	T	intron_variant,non_coding_transcript_variant	MODIFIER	VWA7	ENSG00000234433	Transcript	ENST00000488460.1	protein_coding_CDS_not_defined	-	2025-07-14	-	-	-	-	-	-	-	rs707932	C	C/A/T	-	-1	-	HGNC	HGNC:13939	-	-	-	2	-	-	-	-	-	-	-	-	-	-	-	-	-
rs707932	HSCHR6_MHC_SSTO_CTG1:3069857-3069857	A	upstream_gene_variant	MODIFIER	VWA7	ENSG00000234433	Transcript	ENST00000498741.5	retained_intron	-	-	-	-	-	-	-	-	-	rs707932	C	C/A/T	2878	-1	-	HGNC	HGNC:13939	-	-	-	5	-	-	-	-	-	-	-	-	-	-	-	-	-
rs707932	HSCHR6_MHC_SSTO_CTG1:3069857-3069857	T	upstream_gene_variant	MODIFIER	VWA7	ENSG00000234433	Transcript	ENST00000498741.5	retained_intron	-	-	-	-	-	-	-	-	-	rs707932	C	C/A/T	2878	-1	-	HGNC	HGNC:13939	-	-	-	5	-	-	-	-	-	-	-	-	-	-	-	-	-
rs9461721	HSCHR6_MHC_SSTO_CTG1:3069923-3069923	G	intron_variant	MODIFIER	VWA7	ENSG00000234433	Transcript	ENST00000430726.2	protein_coding	-	2025-07-16	-	-	-	-	-	-	-	rs9461721	A	A/G	-	-1	-	HGNC	HGNC:13939	-	-	-	5	-	-	-	-	-	-	1	34469753	-	-	-	-	-
rs9461721	HSCHR6_MHC_SSTO_CTG1:3069923-3069923	G	downstream_gene_variant	MODIFIER	VWA7	ENSG00000234433	Transcript	ENST00000483607.1	protein_coding_CDS_not_defined	-	-	-	-	-	-	-	-	-	rs9461721	A	A/G	639	-1	-	HGNC	HGNC:13939	-	-	-	3	-	-	-	-	-	-	1	34469753	-	-	-	-	-
rs9461721	HSCHR6_MHC_SSTO_CTG1:3069923-3069923	G	intron_variant,non_coding_transcript_variant	MODIFIER	VWA7	ENSG00000234433	Transcript	ENST00000488460.1	protein_coding_CDS_not_defined	-	2025-07-14	-	-	-	-	-	-	-	rs9461721	A	A/G	-	-1	-	HGNC	HGNC:13939	-	-	-	2	-	-	-	-	-	-	1	34469753	-	-	-	-	-
rs9461721	HSCHR6_MHC_SSTO_CTG1:3069923-3069923	G	upstream_gene_variant	MODIFIER	VWA7	ENSG00000234433	Transcript	ENST00000498741.5	retained_intron	-	-	-	-	-	-	-	-	-	rs9461721	A	A/G	2944	-1	-	HGNC	HGNC:13939	-	-	-	5	-	-	-	-	-	-	1	34469753	-	-	-	-	-
rs140666828	HSCHR6_MHC_SSTO_CTG1:3073008-3073008	G	downstream_gene_variant	MODIFIER	VARS1	ENSG00000231945	Transcript	ENST00000425144.5	protein_coding	-	-	-	-	-	-	-	-	-	rs140666828	C	C/G/T	3801	-1	cds_start_NF	HGNC	HGNC:12651	-	-	-	1	-	-	-	-	-	-	-	-	-	-	-	-	-
rs140666828	HSCHR6_MHC_SSTO_CTG1:3073008-3073008	T	downstream_gene_variant	MODIFIER	VARS1	ENSG00000231945	Transcript	ENST00000425144.5	protein_coding	-	-	-	-	-	-	-	-	-	rs140666828	C	C/G/T	3801	-1	cds_start_NF	HGNC	HGNC:12651	-	-	-	1	-	-	-	-	-	-	-	-	-	-	-	-	-
rs140666828	HSCHR6_MHC_SSTO_CTG1:3073008-3073008	G	intron_variant	MODIFIER	VWA7	ENSG00000234433	Transcript	ENST00000430726.2	protein_coding	-	2025-05-16	-	-	-	-	-	-	-	rs140666828	C	C/G/T	-	-1	-	HGNC	HGNC:13939	-	-	-	5	-	-	-	-	-	-	-	-	-	-	-	-	-
rs140666828	HSCHR6_MHC_SSTO_CTG1:3073008-3073008	T	intron_variant	MODIFIER	VWA7	ENSG00000234433	Transcript	ENST00000430726.2	protein_coding	-	2025-05-16	-	-	-	-	-	-	-	rs140666828	C	C/G/T	-	-1	-	HGNC	HGNC:13939	-	-	-	5	-	-	-	-	-	-	-	-	-	-	-	-	-
rs140666828	HSCHR6_MHC_SSTO_CTG1:3073008-3073008	G	downstream_gene_variant	MODIFIER	VWA7	ENSG00000234433	Transcript	ENST00000480800.1	protein_coding_CDS_not_defined	-	-	-	-	-	-	-	-	-	rs140666828	C	C/G/T	2342	-1	-	HGNC	HGNC:13939	-	-	-	2	-	-	-	-	-	-	-	-	-	-	-	-	-
rs140666828	HSCHR6_MHC_SSTO_CTG1:3073008-3073008	T	downstream_gene_variant	MODIFIER	VWA7	ENSG00000234433	Transcript	ENST00000480800.1	protein_coding_CDS_not_defined	-	-	-	-	-	-	-	-	-	rs140666828	C	C/G/T	2342	-1	-	HGNC	HGNC:13939	-	-	-	2	-	-	-	-	-	-	-	-	-	-	-	-	-
rs140666828	HSCHR6_MHC_SSTO_CTG1:3073008-3073008	G	upstream_gene_variant	MODIFIER	VWA7	ENSG00000234433	Transcript	ENST00000483607.1	protein_coding_CDS_not_defined	-	-	-	-	-	-	-	-	-	rs140666828	C	C/G/T	710	-1	-	HGNC	HGNC:13939	-	-	-	3	-	-	-	-	-	-	-	-	-	-	-	-	-
rs140666828	HSCHR6_MHC_SSTO_CTG1:3073008-3073008	T	upstream_gene_variant	MODIFIER	VWA7	ENSG00000234433	Transcript	ENST00000483607.1	protein_coding_CDS_not_defined	-	-	-	-	-	-	-	-	-	rs140666828	C	C/G/T	710	-1	-	HGNC	HGNC:13939	-	-	-	3	-	-	-	-	-	-	-	-	-	-	-	-	-
rs140666828	HSCHR6_MHC_SSTO_CTG1:3073008-3073008	G	intron_variant,non_coding_transcript_variant	MODIFIER	VWA7	ENSG00000234433	Transcript	ENST00000488460.1	protein_coding_CDS_not_defined	-	2025-05-14	-	-	-	-	-	-	-	rs140666828	C	C/G/T	-	-1	-	HGNC	HGNC:13939	-	-	-	2	-	-	-	-	-	-	-	-	-	-	-	-	-
rs140666828	HSCHR6_MHC_SSTO_CTG1:3073008-3073008	T	intron_variant,non_coding_transcript_variant	MODIFIER	VWA7	ENSG00000234433	Transcript	ENST00000488460.1	protein_coding_CDS_not_defined	-	2025-05-14	-	-	-	-	-	-	-	rs140666828	C	C/G/T	-	-1	-	HGNC	HGNC:13939	-	-	-	2	-	-	-	-	-	-	-	-	-	-	-	-	-
rs707927	HSCHR6_MHC_SSTO_CTG1:3077032-3077032	G	intron_variant	MODIFIER	VARS1	ENSG00000231945	Transcript	ENST00000425144.5	protein_coding	-	28/28	-	-	-	-	-	-	-	rs707927	A	A/G	-	-1	cds_start_NF	HGNC	HGNC:12651	-	-	-	1	-	-	-	-	-	-	1	31932636	-	-	-	-	-
rs707927	HSCHR6_MHC_SSTO_CTG1:3077032-3077032	G	upstream_gene_variant	MODIFIER	VWA7	ENSG00000234433	Transcript	ENST00000430726.2	protein_coding	-	-	-	-	-	-	-	-	-	rs707927	A	A/G	447	-1	-	HGNC	HGNC:13939	-	-	-	5	-	-	-	-	-	-	1	31932636	-	-	-	-	-
rs707927	HSCHR6_MHC_SSTO_CTG1:3077032-3077032	G	downstream_gene_variant	MODIFIER	VARS1	ENSG00000231945	Transcript	ENST00000446350.1	protein_coding	-	-	-	-	-	-	-	-	-	rs707927	A	A/G	2714	-1	cds_start_NF,cds_end_NF	HGNC	HGNC:12651	-	-	-	5	-	-	-	-	-	-	1	31932636	-	-	-	-	-
rs707927	HSCHR6_MHC_SSTO_CTG1:3077032-3077032	G	downstream_gene_variant	MODIFIER	VARS1	ENSG00000231945	Transcript	ENST00000459794.1	retained_intron	-	-	-	-	-	-	-	-	-	rs707927	A	A/G	3136	-1	-	HGNC	HGNC:12651	-	-	-	3	-	-	-	-	-	-	1	31932636	-	-	-	-	-
rs707927	HSCHR6_MHC_SSTO_CTG1:3077032-3077032	G	downstream_gene_variant	MODIFIER	VARS1	ENSG00000231945	Transcript	ENST00000470738.1	protein_coding_CDS_not_defined	-	-	-	-	-	-	-	-	-	rs707927	A	A/G	3959	-1	-	HGNC	HGNC:12651	-	-	-	3	-	-	-	-	-	-	1	31932636	-	-	-	-	-
rs707927	HSCHR6_MHC_SSTO_CTG1:3077032-3077032	G	downstream_gene_variant	MODIFIER	VARS1	ENSG00000231945	Transcript	ENST00000473729.5	retained_intron	-	-	-	-	-	-	-	-	-	rs707927	A	A/G	3952	-1	-	HGNC	HGNC:12651	-	-	-	5	-	-	-	-	-	-	1	31932636	-	-	-	-	-
rs707927	HSCHR6_MHC_SSTO_CTG1:3077032-3077032	G	downstream_gene_variant	MODIFIER	VARS1	ENSG00000231945	Transcript	ENST00000474299.5	protein_coding_CDS_not_defined	-	-	-	-	-	-	-	-	-	rs707927	A	A/G	2810	-1	-	HGNC	HGNC:12651	-	-	-	3	-	-	-	-	-	-	1	31932636	-	-	-	-	-
rs707927	HSCHR6_MHC_SSTO_CTG1:3077032-3077032	G	downstream_gene_variant	MODIFIER	VARS1	ENSG00000231945	Transcript	ENST00000476714.1	retained_intron	-	-	-	-	-	-	-	-	-	rs707927	A	A/G	3137	-1	-	HGNC	HGNC:12651	-	-	-	3	-	-	-	-	-	-	1	31932636	-	-	-	-	-
rs707927	HSCHR6_MHC_SSTO_CTG1:3077032-3077032	G	upstream_gene_variant	MODIFIER	VWA7	ENSG00000234433	Transcript	ENST00000480800.1	protein_coding_CDS_not_defined	-	-	-	-	-	-	-	-	-	rs707927	A	A/G	822	-1	-	HGNC	HGNC:13939	-	-	-	2	-	-	-	-	-	-	1	31932636	-	-	-	-	-
rs707927	HSCHR6_MHC_SSTO_CTG1:3077032-3077032	G	upstream_gene_variant	MODIFIER	VWA7	ENSG00000234433	Transcript	ENST00000483607.1	protein_coding_CDS_not_defined	-	-	-	-	-	-	-	-	-	rs707927	A	A/G	4734	-1	-	HGNC	HGNC:13939	-	-	-	3	-	-	-	-	-	-	1	31932636	-	-	-	-	-
rs707927	HSCHR6_MHC_SSTO_CTG1:3077032-3077032	G	upstream_gene_variant	MODIFIER	VWA7	ENSG00000234433	Transcript	ENST00000488460.1	protein_coding_CDS_not_defined	-	-	-	-	-	-	-	-	-	rs707927	A	A/G	469	-1	-	HGNC	HGNC:13939	-	-	-	2	-	-	-	-	-	-	1	31932636	-	-	-	-	-
rs707927	HSCHR6_MHC_SSTO_CTG1:3077032-3077032	G	downstream_gene_variant	MODIFIER	VARS1	ENSG00000231945	Transcript	ENST00000489089.1	retained_intron	-	-	-	-	-	-	-	-	-	rs707927	A	A/G	4671	-1	-	HGNC	HGNC:12651	-	-	-	3	-	-	-	-	-	-	1	31932636	-	-	-	-	-
rs707927	HSCHR6_MHC_SSTO_CTG1:3077032-3077032	G	downstream_gene_variant	MODIFIER	VARS1	ENSG00000231945	Transcript	ENST00000497172.1	retained_intron	-	-	-	-	-	-	-	-	-	rs707927	A	A/G	3617	-1	-	HGNC	HGNC:12651	-	-	-	5	-	-	-	-	-	-	1	31932636	-	-	-	-	-
rs707927	HSCHR6_MHC_SSTO_CTG1:3077032-3077032	G	downstream_gene_variant	MODIFIER	Y_RNA	ENSG00000264778	Transcript	ENST00000580300.1	misc_RNA	-	-	-	-	-	-	-	-	-	rs707927	A	A/G	1076	-1	-	RFAM	-	-	-	-	-	-	-	-	-	-	-	1	31932636	-	-	-	-	-
rs11531	HSCHR6_MHC_SSTO_CTG1:3082023-3082023	A	missense_variant	MODERATE	VARS1	ENSG00000231945	Transcript	ENST00000425144.5	protein_coding	14/29	-	-	-	1632	1633	545	P/S	Ccg/Tcg	rs11531	G	G/A	-	-1	cds_start_NF	HGNC	HGNC:12651	-	-	-	1	-	tolerated_low_confidence(0.08)	benign(0.094)	-	benign	-	1	-	-	-	-	-	-
rs11531	HSCHR6_MHC_SSTO_CTG1:3082023-3082023	A	upstream_gene_variant	MODIFIER	VARS1	ENSG00000231945	Transcript	ENST00000446350.1	protein_coding	-	-	-	-	-	-	-	-	-	rs11531	G	G/A	143	-1	cds_start_NF,cds_end_NF	HGNC	HGNC:12651	-	-	-	5	-	-	-	-	benign	-	1	-	-	-	-	-	-
rs11531	HSCHR6_MHC_SSTO_CTG1:3082023-3082023	A	upstream_gene_variant	MODIFIER	VARS1	ENSG00000231945	Transcript	ENST00000459794.1	retained_intron	-	-	-	-	-	-	-	-	-	rs11531	G	G/A	807	-1	-	HGNC	HGNC:12651	-	-	-	3	-	-	-	-	benign	-	1	-	-	-	-	-	-
rs11531	HSCHR6_MHC_SSTO_CTG1:3082023-3082023	A	downstream_gene_variant	MODIFIER	VARS1	ENSG00000231945	Transcript	ENST00000461732.5	retained_intron	-	-	-	-	-	-	-	-	-	rs11531	G	G/A	1867	-1	-	HGNC	HGNC:12651	-	-	-	5	-	-	-	-	benign	-	1	-	-	-	-	-	-
rs11531	HSCHR6_MHC_SSTO_CTG1:3082023-3082023	A	upstream_gene_variant	MODIFIER	VARS1	ENSG00000231945	Transcript	ENST00000470738.1	protein_coding_CDS_not_defined	-	-	-	-	-	-	-	-	-	rs11531	G	G/A	303	-1	-	HGNC	HGNC:12651	-	-	-	3	-	-	-	-	benign	-	1	-	-	-	-	-	-
rs11531	HSCHR6_MHC_SSTO_CTG1:3082023-3082023	A	downstream_gene_variant	MODIFIER	VARS1	ENSG00000231945	Transcript	ENST00000473547.1	retained_intron	-	-	-	-	-	-	-	-	-	rs11531	G	G/A	2515	-1	-	HGNC	HGNC:12651	-	-	-	3	-	-	-	-	benign	-	1	-	-	-	-	-	-
rs11531	HSCHR6_MHC_SSTO_CTG1:3082023-3082023	A	non_coding_transcript_exon_variant	MODIFIER	VARS1	ENSG00000231945	Transcript	ENST00000473729.5	retained_intron	2025-02-06	-	-	-	258	-	-	-	-	rs11531	G	G/A	-	-1	-	HGNC	HGNC:12651	-	-	-	5	-	-	-	-	benign	-	1	-	-	-	-	-	-
rs11531	HSCHR6_MHC_SSTO_CTG1:3082023-3082023	A	upstream_gene_variant	MODIFIER	VARS1	ENSG00000231945	Transcript	ENST00000474299.5	protein_coding_CDS_not_defined	-	-	-	-	-	-	-	-	-	rs11531	G	G/A	538	-1	-	HGNC	HGNC:12651	-	-	-	3	-	-	-	-	benign	-	1	-	-	-	-	-	-
rs11531	HSCHR6_MHC_SSTO_CTG1:3082023-3082023	A	upstream_gene_variant	MODIFIER	VARS1	ENSG00000231945	Transcript	ENST00000476714.1	retained_intron	-	-	-	-	-	-	-	-	-	rs11531	G	G/A	982	-1	-	HGNC	HGNC:12651	-	-	-	3	-	-	-	-	benign	-	1	-	-	-	-	-	-
rs11531	HSCHR6_MHC_SSTO_CTG1:3082023-3082023	A	non_coding_transcript_exon_variant	MODIFIER	VARS1	ENSG00000231945	Transcript	ENST00000489089.1	retained_intron	2025-04-04	-	-	-	342	-	-	-	-	rs11531	G	G/A	-	-1	-	HGNC	HGNC:12651	-	-	-	3	-	-	-	-	benign	-	1	-	-	-	-	-	-
rs11531	HSCHR6_MHC_SSTO_CTG1:3082023-3082023	A	upstream_gene_variant	MODIFIER	VARS1	ENSG00000231945	Transcript	ENST00000497172.1	retained_intron	-	-	-	-	-	-	-	-	-	rs11531	G	G/A	312	-1	-	HGNC	HGNC:12651	-	-	-	5	-	-	-	-	benign	-	1	-	-	-	-	-	-
rs11531	HSCHR6_MHC_SSTO_CTG1:3082023-3082023	A	upstream_gene_variant	MODIFIER	Y_RNA	ENSG00000264778	Transcript	ENST00000580300.1	misc_RNA	-	-	-	-	-	-	-	-	-	rs11531	G	G/A	3827	-1	-	RFAM	-	-	-	-	-	-	-	-	-	benign	-	1	-	-	-	-	-	-
rs9281578	HSCHR6_MHC_SSTO_CTG1:3082957-3082957	G	intron_variant	MODIFIER	VARS1	ENSG00000231945	Transcript	ENST00000425144.5	protein_coding	-	2025-12-28	-	-	-	-	-	-	-	rs9281578	-	-/G	-	-1	cds_start_NF	HGNC	HGNC:12651	-	-	-	1	-	-	-	-	-	-	-	-	-	-	-	-	-
rs9281578	HSCHR6_MHC_SSTO_CTG1:3082957-3082957	G	upstream_gene_variant	MODIFIER	VARS1	ENSG00000231945	Transcript	ENST00000446350.1	protein_coding	-	-	-	-	-	-	-	-	-	rs9281578	-	-/G	1077	-1	cds_start_NF,cds_end_NF	HGNC	HGNC:12651	-	-	-	5	-	-	-	-	-	-	-	-	-	-	-	-	-
rs9281578	HSCHR6_MHC_SSTO_CTG1:3082957-3082957	G	upstream_gene_variant	MODIFIER	VARS1	ENSG00000231945	Transcript	ENST00000459794.1	retained_intron	-	-	-	-	-	-	-	-	-	rs9281578	-	-/G	1741	-1	-	HGNC	HGNC:12651	-	-	-	3	-	-	-	-	-	-	-	-	-	-	-	-	-
rs9281578	HSCHR6_MHC_SSTO_CTG1:3082957-3082957	G	downstream_gene_variant	MODIFIER	VARS1	ENSG00000231945	Transcript	ENST00000461732.5	retained_intron	-	-	-	-	-	-	-	-	-	rs9281578	-	-/G	932	-1	-	HGNC	HGNC:12651	-	-	-	5	-	-	-	-	-	-	-	-	-	-	-	-	-
rs9281578	HSCHR6_MHC_SSTO_CTG1:3082957-3082957	G	upstream_gene_variant	MODIFIER	VARS1	ENSG00000231945	Transcript	ENST00000470738.1	protein_coding_CDS_not_defined	-	-	-	-	-	-	-	-	-	rs9281578	-	-/G	1237	-1	-	HGNC	HGNC:12651	-	-	-	3	-	-	-	-	-	-	-	-	-	-	-	-	-
rs9281578	HSCHR6_MHC_SSTO_CTG1:3082957-3082957	G	downstream_gene_variant	MODIFIER	VARS1	ENSG00000231945	Transcript	ENST00000473547.1	retained_intron	-	-	-	-	-	-	-	-	-	rs9281578	-	-/G	1580	-1	-	HGNC	HGNC:12651	-	-	-	3	-	-	-	-	-	-	-	-	-	-	-	-	-
rs9281578	HSCHR6_MHC_SSTO_CTG1:3082957-3082957	G	upstream_gene_variant	MODIFIER	VARS1	ENSG00000231945	Transcript	ENST00000473729.5	retained_intron	-	-	-	-	-	-	-	-	-	rs9281578	-	-/G	427	-1	-	HGNC	HGNC:12651	-	-	-	5	-	-	-	-	-	-	-	-	-	-	-	-	-
rs9281578	HSCHR6_MHC_SSTO_CTG1:3082957-3082957	G	upstream_gene_variant	MODIFIER	VARS1	ENSG00000231945	Transcript	ENST00000474299.5	protein_coding_CDS_not_defined	-	-	-	-	-	-	-	-	-	rs9281578	-	-/G	1472	-1	-	HGNC	HGNC:12651	-	-	-	3	-	-	-	-	-	-	-	-	-	-	-	-	-
rs9281578	HSCHR6_MHC_SSTO_CTG1:3082957-3082957	G	upstream_gene_variant	MODIFIER	VARS1	ENSG00000231945	Transcript	ENST00000476714.1	retained_intron	-	-	-	-	-	-	-	-	-	rs9281578	-	-/G	1916	-1	-	HGNC	HGNC:12651	-	-	-	3	-	-	-	-	-	-	-	-	-	-	-	-	-
rs9281578	HSCHR6_MHC_SSTO_CTG1:3082957-3082957	G	intron_variant,non_coding_transcript_variant	MODIFIER	VARS1	ENSG00000231945	Transcript	ENST00000489089.1	retained_intron	-	2025-02-03	-	-	-	-	-	-	-	rs9281578	-	-/G	-	-1	-	HGNC	HGNC:12651	-	-	-	3	-	-	-	-	-	-	-	-	-	-	-	-	-
rs9281578	HSCHR6_MHC_SSTO_CTG1:3082957-3082957	G	upstream_gene_variant	MODIFIER	VARS1	ENSG00000231945	Transcript	ENST00000497172.1	retained_intron	-	-	-	-	-	-	-	-	-	rs9281578	-	-/G	1246	-1	-	HGNC	HGNC:12651	-	-	-	5	-	-	-	-	-	-	-	-	-	-	-	-	-
rs9281578	HSCHR6_MHC_SSTO_CTG1:3082957-3082957	G	upstream_gene_variant	MODIFIER	Y_RNA	ENSG00000264778	Transcript	ENST00000580300.1	misc_RNA	-	-	-	-	-	-	-	-	-	rs9281578	-	-/G	4761	-1	-	RFAM	-	-	-	-	-	-	-	-	-	-	-	-	-	-	-	-	-	-
rs56229298	HSCHR6_MHC_SSTO_CTG1:3083032-3083032	A	intron_variant	MODIFIER	VARS1	ENSG00000231945	Transcript	ENST00000425144.5	protein_coding	-	2025-12-28	-	-	-	-	-	-	-	rs56229298	C	C/A	-	-1	cds_start_NF	HGNC	HGNC:12651	-	-	-	1	-	-	-	-	-	-	-	-	-	-	-	-	-
rs56229298	HSCHR6_MHC_SSTO_CTG1:3083032-3083032	A	upstream_gene_variant	MODIFIER	VARS1	ENSG00000231945	Transcript	ENST00000446350.1	protein_coding	-	-	-	-	-	-	-	-	-	rs56229298	C	C/A	1152	-1	cds_start_NF,cds_end_NF	HGNC	HGNC:12651	-	-	-	5	-	-	-	-	-	-	-	-	-	-	-	-	-
rs56229298	HSCHR6_MHC_SSTO_CTG1:3083032-3083032	A	upstream_gene_variant	MODIFIER	VARS1	ENSG00000231945	Transcript	ENST00000459794.1	retained_intron	-	-	-	-	-	-	-	-	-	rs56229298	C	C/A	1816	-1	-	HGNC	HGNC:12651	-	-	-	3	-	-	-	-	-	-	-	-	-	-	-	-	-
rs56229298	HSCHR6_MHC_SSTO_CTG1:3083032-3083032	A	downstream_gene_variant	MODIFIER	VARS1	ENSG00000231945	Transcript	ENST00000461732.5	retained_intron	-	-	-	-	-	-	-	-	-	rs56229298	C	C/A	858	-1	-	HGNC	HGNC:12651	-	-	-	5	-	-	-	-	-	-	-	-	-	-	-	-	-
rs56229298	HSCHR6_MHC_SSTO_CTG1:3083032-3083032	A	upstream_gene_variant	MODIFIER	VARS1	ENSG00000231945	Transcript	ENST00000470738.1	protein_coding_CDS_not_defined	-	-	-	-	-	-	-	-	-	rs56229298	C	C/A	1312	-1	-	HGNC	HGNC:12651	-	-	-	3	-	-	-	-	-	-	-	-	-	-	-	-	-
rs56229298	HSCHR6_MHC_SSTO_CTG1:3083032-3083032	A	downstream_gene_variant	MODIFIER	VARS1	ENSG00000231945	Transcript	ENST00000473547.1	retained_intron	-	-	-	-	-	-	-	-	-	rs56229298	C	C/A	1506	-1	-	HGNC	HGNC:12651	-	-	-	3	-	-	-	-	-	-	-	-	-	-	-	-	-
rs56229298	HSCHR6_MHC_SSTO_CTG1:3083032-3083032	A	upstream_gene_variant	MODIFIER	VARS1	ENSG00000231945	Transcript	ENST00000473729.5	retained_intron	-	-	-	-	-	-	-	-	-	rs56229298	C	C/A	502	-1	-	HGNC	HGNC:12651	-	-	-	5	-	-	-	-	-	-	-	-	-	-	-	-	-
rs56229298	HSCHR6_MHC_SSTO_CTG1:3083032-3083032	A	upstream_gene_variant	MODIFIER	VARS1	ENSG00000231945	Transcript	ENST00000474299.5	protein_coding_CDS_not_defined	-	-	-	-	-	-	-	-	-	rs56229298	C	C/A	1547	-1	-	HGNC	HGNC:12651	-	-	-	3	-	-	-	-	-	-	-	-	-	-	-	-	-
rs56229298	HSCHR6_MHC_SSTO_CTG1:3083032-3083032	A	upstream_gene_variant	MODIFIER	VARS1	ENSG00000231945	Transcript	ENST00000476714.1	retained_intron	-	-	-	-	-	-	-	-	-	rs56229298	C	C/A	1991	-1	-	HGNC	HGNC:12651	-	-	-	3	-	-	-	-	-	-	-	-	-	-	-	-	-
rs56229298	HSCHR6_MHC_SSTO_CTG1:3083032-3083032	A	intron_variant,non_coding_transcript_variant	MODIFIER	VARS1	ENSG00000231945	Transcript	ENST00000489089.1	retained_intron	-	2025-02-03	-	-	-	-	-	-	-	rs56229298	C	C/A	-	-1	-	HGNC	HGNC:12651	-	-	-	3	-	-	-	-	-	-	-	-	-	-	-	-	-
rs56229298	HSCHR6_MHC_SSTO_CTG1:3083032-3083032	A	upstream_gene_variant	MODIFIER	VARS1	ENSG00000231945	Transcript	ENST00000497172.1	retained_intron	-	-	-	-	-	-	-	-	-	rs56229298	C	C/A	1321	-1	-	HGNC	HGNC:12651	-	-	-	5	-	-	-	-	-	-	-	-	-	-	-	-	-
rs56229298	HSCHR6_MHC_SSTO_CTG1:3083032-3083032	A	upstream_gene_variant	MODIFIER	Y_RNA	ENSG00000264778	Transcript	ENST00000580300.1	misc_RNA	-	-	-	-	-	-	-	-	-	rs56229298	C	C/A	4836	-1	-	RFAM	-	-	-	-	-	-	-	-	-	-	-	-	-	-	-	-	-	-
rs35756329	HSCHR6_MHC_SSTO_CTG1:3084938-3084938	A	synonymous_variant	LOW	VARS1	ENSG00000231945	Transcript	ENST00000425144.5	protein_coding	2025-08-29	-	-	-	944	945	315	L	ctA/ctT	rs35756329	T	T/A/C	-	-1	cds_start_NF	HGNC	HGNC:12651	-	-	-	1	-	-	-	-	-	-	-	-	-	-	-	-	-
rs35756329	HSCHR6_MHC_SSTO_CTG1:3084938-3084938	C	synonymous_variant	LOW	VARS1	ENSG00000231945	Transcript	ENST00000425144.5	protein_coding	2025-08-29	-	-	-	944	945	315	L	ctA/ctG	rs35756329	T	T/A/C	-	-1	cds_start_NF	HGNC	HGNC:12651	-	-	-	1	-	-	-	-	-	-	-	-	-	-	-	-	-
rs35756329	HSCHR6_MHC_SSTO_CTG1:3084938-3084938	A	upstream_gene_variant	MODIFIER	VARS1	ENSG00000231945	Transcript	ENST00000446350.1	protein_coding	-	-	-	-	-	-	-	-	-	rs35756329	T	T/A/C	3058	-1	cds_start_NF,cds_end_NF	HGNC	HGNC:12651	-	-	-	5	-	-	-	-	-	-	-	-	-	-	-	-	-
rs35756329	HSCHR6_MHC_SSTO_CTG1:3084938-3084938	C	upstream_gene_variant	MODIFIER	VARS1	ENSG00000231945	Transcript	ENST00000446350.1	protein_coding	-	-	-	-	-	-	-	-	-	rs35756329	T	T/A/C	3058	-1	cds_start_NF,cds_end_NF	HGNC	HGNC:12651	-	-	-	5	-	-	-	-	-	-	-	-	-	-	-	-	-
rs35756329	HSCHR6_MHC_SSTO_CTG1:3084938-3084938	A	upstream_gene_variant	MODIFIER	VARS1	ENSG00000231945	Transcript	ENST00000459794.1	retained_intron	-	-	-	-	-	-	-	-	-	rs35756329	T	T/A/C	3722	-1	-	HGNC	HGNC:12651	-	-	-	3	-	-	-	-	-	-	-	-	-	-	-	-	-
rs35756329	HSCHR6_MHC_SSTO_CTG1:3084938-3084938	C	upstream_gene_variant	MODIFIER	VARS1	ENSG00000231945	Transcript	ENST00000459794.1	retained_intron	-	-	-	-	-	-	-	-	-	rs35756329	T	T/A/C	3722	-1	-	HGNC	HGNC:12651	-	-	-	3	-	-	-	-	-	-	-	-	-	-	-	-	-
rs35756329	HSCHR6_MHC_SSTO_CTG1:3084938-3084938	A	non_coding_transcript_exon_variant	MODIFIER	VARS1	ENSG00000231945	Transcript	ENST00000461732.5	retained_intron	2025-06-08	-	-	-	731	-	-	-	-	rs35756329	T	T/A/C	-	-1	-	HGNC	HGNC:12651	-	-	-	5	-	-	-	-	-	-	-	-	-	-	-	-	-
rs35756329	HSCHR6_MHC_SSTO_CTG1:3084938-3084938	C	non_coding_transcript_exon_variant	MODIFIER	VARS1	ENSG00000231945	Transcript	ENST00000461732.5	retained_intron	2025-06-08	-	-	-	731	-	-	-	-	rs35756329	T	T/A/C	-	-1	-	HGNC	HGNC:12651	-	-	-	5	-	-	-	-	-	-	-	-	-	-	-	-	-
rs35756329	HSCHR6_MHC_SSTO_CTG1:3084938-3084938	A	upstream_gene_variant	MODIFIER	VARS1	ENSG00000231945	Transcript	ENST00000470738.1	protein_coding_CDS_not_defined	-	-	-	-	-	-	-	-	-	rs35756329	T	T/A/C	3218	-1	-	HGNC	HGNC:12651	-	-	-	3	-	-	-	-	-	-	-	-	-	-	-	-	-
rs35756329	HSCHR6_MHC_SSTO_CTG1:3084938-3084938	C	upstream_gene_variant	MODIFIER	VARS1	ENSG00000231945	Transcript	ENST00000470738.1	protein_coding_CDS_not_defined	-	-	-	-	-	-	-	-	-	rs35756329	T	T/A/C	3218	-1	-	HGNC	HGNC:12651	-	-	-	3	-	-	-	-	-	-	-	-	-	-	-	-	-
rs35756329	HSCHR6_MHC_SSTO_CTG1:3084938-3084938	A	non_coding_transcript_exon_variant	MODIFIER	VARS1	ENSG00000231945	Transcript	ENST00000473547.1	retained_intron	2025-04-05	-	-	-	499	-	-	-	-	rs35756329	T	T/A/C	-	-1	-	HGNC	HGNC:12651	-	-	-	3	-	-	-	-	-	-	-	-	-	-	-	-	-
rs35756329	HSCHR6_MHC_SSTO_CTG1:3084938-3084938	C	non_coding_transcript_exon_variant	MODIFIER	VARS1	ENSG00000231945	Transcript	ENST00000473547.1	retained_intron	2025-04-05	-	-	-	499	-	-	-	-	rs35756329	T	T/A/C	-	-1	-	HGNC	HGNC:12651	-	-	-	3	-	-	-	-	-	-	-	-	-	-	-	-	-
rs35756329	HSCHR6_MHC_SSTO_CTG1:3084938-3084938	A	upstream_gene_variant	MODIFIER	VARS1	ENSG00000231945	Transcript	ENST00000473729.5	retained_intron	-	-	-	-	-	-	-	-	-	rs35756329	T	T/A/C	2408	-1	-	HGNC	HGNC:12651	-	-	-	5	-	-	-	-	-	-	-	-	-	-	-	-	-
rs35756329	HSCHR6_MHC_SSTO_CTG1:3084938-3084938	C	upstream_gene_variant	MODIFIER	VARS1	ENSG00000231945	Transcript	ENST00000473729.5	retained_intron	-	-	-	-	-	-	-	-	-	rs35756329	T	T/A/C	2408	-1	-	HGNC	HGNC:12651	-	-	-	5	-	-	-	-	-	-	-	-	-	-	-	-	-
rs35756329	HSCHR6_MHC_SSTO_CTG1:3084938-3084938	A	upstream_gene_variant	MODIFIER	VARS1	ENSG00000231945	Transcript	ENST00000474299.5	protein_coding_CDS_not_defined	-	-	-	-	-	-	-	-	-	rs35756329	T	T/A/C	3453	-1	-	HGNC	HGNC:12651	-	-	-	3	-	-	-	-	-	-	-	-	-	-	-	-	-
rs35756329	HSCHR6_MHC_SSTO_CTG1:3084938-3084938	C	upstream_gene_variant	MODIFIER	VARS1	ENSG00000231945	Transcript	ENST00000474299.5	protein_coding_CDS_not_defined	-	-	-	-	-	-	-	-	-	rs35756329	T	T/A/C	3453	-1	-	HGNC	HGNC:12651	-	-	-	3	-	-	-	-	-	-	-	-	-	-	-	-	-
rs35756329	HSCHR6_MHC_SSTO_CTG1:3084938-3084938	A	upstream_gene_variant	MODIFIER	VARS1	ENSG00000231945	Transcript	ENST00000476714.1	retained_intron	-	-	-	-	-	-	-	-	-	rs35756329	T	T/A/C	3897	-1	-	HGNC	HGNC:12651	-	-	-	3	-	-	-	-	-	-	-	-	-	-	-	-	-
rs35756329	HSCHR6_MHC_SSTO_CTG1:3084938-3084938	C	upstream_gene_variant	MODIFIER	VARS1	ENSG00000231945	Transcript	ENST00000476714.1	retained_intron	-	-	-	-	-	-	-	-	-	rs35756329	T	T/A/C	3897	-1	-	HGNC	HGNC:12651	-	-	-	3	-	-	-	-	-	-	-	-	-	-	-	-	-
rs35756329	HSCHR6_MHC_SSTO_CTG1:3084938-3084938	A	upstream_gene_variant	MODIFIER	VARS1	ENSG00000231945	Transcript	ENST00000489089.1	retained_intron	-	-	-	-	-	-	-	-	-	rs35756329	T	T/A/C	1211	-1	-	HGNC	HGNC:12651	-	-	-	3	-	-	-	-	-	-	-	-	-	-	-	-	-
rs35756329	HSCHR6_MHC_SSTO_CTG1:3084938-3084938	C	upstream_gene_variant	MODIFIER	VARS1	ENSG00000231945	Transcript	ENST00000489089.1	retained_intron	-	-	-	-	-	-	-	-	-	rs35756329	T	T/A/C	1211	-1	-	HGNC	HGNC:12651	-	-	-	3	-	-	-	-	-	-	-	-	-	-	-	-	-
rs35756329	HSCHR6_MHC_SSTO_CTG1:3084938-3084938	A	upstream_gene_variant	MODIFIER	VARS1	ENSG00000231945	Transcript	ENST00000497172.1	retained_intron	-	-	-	-	-	-	-	-	-	rs35756329	T	T/A/C	3227	-1	-	HGNC	HGNC:12651	-	-	-	5	-	-	-	-	-	-	-	-	-	-	-	-	-
rs35756329	HSCHR6_MHC_SSTO_CTG1:3084938-3084938	C	upstream_gene_variant	MODIFIER	VARS1	ENSG00000231945	Transcript	ENST00000497172.1	retained_intron	-	-	-	-	-	-	-	-	-	rs35756329	T	T/A/C	3227	-1	-	HGNC	HGNC:12651	-	-	-	5	-	-	-	-	-	-	-	-	-	-	-	-	-
rs9469054	HSCHR6_MHC_SSTO_CTG1:3092577-3092577	A	intron_variant	MODIFIER	VARS1	ENSG00000231945	Transcript	ENST00000425144.5	protein_coding	-	2025-01-28	-	-	-	-	-	-	-	rs9469054	G	G/A	-	-1	cds_start_NF	HGNC	HGNC:12651	-	-	-	1	-	-	-	-	-	-	1	3193263627863250	-	-	-	-	-
rs9469054	HSCHR6_MHC_SSTO_CTG1:3092577-3092577	A	intron_variant	MODIFIER	VARS1	ENSG00000231945	Transcript	ENST00000455956.1	protein_coding	-	2025-01-01	-	-	-	-	-	-	-	rs9469054	G	G/A	-	-1	cds_start_NF,cds_end_NF	HGNC	HGNC:12651	-	-	-	2	-	-	-	-	-	-	1	3193263627863250	-	-	-	-	-
rs9469054	HSCHR6_MHC_SSTO_CTG1:3092577-3092577	A	upstream_gene_variant	MODIFIER	VARS1	ENSG00000231945	Transcript	ENST00000461732.5	retained_intron	-	-	-	-	-	-	-	-	-	rs9469054	G	G/A	326	-1	-	HGNC	HGNC:12651	-	-	-	5	-	-	-	-	-	-	1	3193263627863250	-	-	-	-	-
rs9469054	HSCHR6_MHC_SSTO_CTG1:3092577-3092577	A	upstream_gene_variant	MODIFIER	VARS1	ENSG00000231945	Transcript	ENST00000473547.1	retained_intron	-	-	-	-	-	-	-	-	-	rs9469054	G	G/A	1008	-1	-	HGNC	HGNC:12651	-	-	-	3	-	-	-	-	-	-	1	3193263627863250	-	-	-	-	-
rs142933730	HSCHR6_MHC_SSTO_CTG1:3159115-3159115	T	downstream_gene_variant	MODIFIER	NEU1	ENSG00000234846	Transcript	ENST00000411774.3	protein_coding	-	-	-	-	-	-	-	-	-	rs142933730	C	C/T	1164	-1	-	HGNC	HGNC:7758	-	-	-	1	-	-	-	-	-	-	-	-	-	-	-	-	-
rs142933730	HSCHR6_MHC_SSTO_CTG1:3159115-3159115	T	downstream_gene_variant	MODIFIER	NEU1	ENSG00000234846	Transcript	ENST00000465061.5	nonsense_mediated_decay	-	-	-	-	-	-	-	-	-	rs142933730	C	C/T	1164	-1	-	HGNC	HGNC:7758	-	-	-	5	-	-	-	-	-	-	-	-	-	-	-	-	-
rs142933730	HSCHR6_MHC_SSTO_CTG1:3159115-3159115	T	non_coding_transcript_exon_variant	MODIFIER	NEU1	ENSG00000234846	Transcript	ENST00000472801.1	retained_intron	2025-03-03	-	-	-	4387	-	-	-	-	rs142933730	C	C/T	-	-1	-	HGNC	HGNC:7758	-	-	-	2	-	-	-	-	-	-	-	-	-	-	-	-	-
rs142933730	HSCHR6_MHC_SSTO_CTG1:3159115-3159115	T	downstream_gene_variant	MODIFIER	NEU1	ENSG00000234846	Transcript	ENST00000475767.5	nonsense_mediated_decay	-	-	-	-	-	-	-	-	-	rs142933730	C	C/T	1164	-1	-	HGNC	HGNC:7758	-	-	-	5	-	-	-	-	-	-	-	-	-	-	-	-	-
rs142933730	HSCHR6_MHC_SSTO_CTG1:3159115-3159115	T	downstream_gene_variant	MODIFIER	NEU1	ENSG00000234846	Transcript	ENST00000478758.1	retained_intron	-	-	-	-	-	-	-	-	-	rs142933730	C	C/T	1164	-1	-	HGNC	HGNC:7758	-	-	-	2	-	-	-	-	-	-	-	-	-	-	-	-	-
rs142933730	HSCHR6_MHC_SSTO_CTG1:3159115-3159115	T	downstream_gene_variant	MODIFIER	NEU1	ENSG00000234846	Transcript	ENST00000532196.1	retained_intron	-	-	-	-	-	-	-	-	-	rs142933730	C	C/T	2154	-1	-	HGNC	HGNC:7758	-	-	-	2	-	-	-	-	-	-	-	-	-	-	-	-	-
rs200696392	HSCHR6_MHC_SSTO_CTG1:3165217-3165219	-	upstream_gene_variant	MODIFIER	NEU1	ENSG00000234846	Transcript	ENST00000411774.3	protein_coding	-	-	-	-	-	-	-	-	-	rs200696392	AT	AT/-	1059	-1	-	HGNC	HGNC:7758	-	-	-	1	-	-	-	-	-	-	-	-	-	-	-	-	-
rs200696392	HSCHR6_MHC_SSTO_CTG1:3165217-3165219	-	intron_variant	MODIFIER	SLC44A4	ENSG00000232180	Transcript	ENST00000442152.6	protein_coding	-	20/20	-	-	-	-	-	-	-	rs200696392	AT	AT/-	-	-1	-	HGNC	HGNC:13941	-	-	-	1	-	-	-	-	-	-	-	-	-	-	-	-	-
rs200696392	HSCHR6_MHC_SSTO_CTG1:3165217-3165219	-	downstream_gene_variant	MODIFIER	SLC44A4	ENSG00000232180	Transcript	ENST00000450933.5	protein_coding	-	-	-	-	-	-	-	-	-	rs200696392	AT	AT/-	1698	-1	cds_start_NF,cds_end_NF	HGNC	HGNC:13941	-	-	-	5	-	-	-	-	-	-	-	-	-	-	-	-	-
rs200696392	HSCHR6_MHC_SSTO_CTG1:3165217-3165219	-	downstream_gene_variant	MODIFIER	SLC44A4	ENSG00000232180	Transcript	ENST00000460923.1	retained_intron	-	-	-	-	-	-	-	-	-	rs200696392	AT	AT/-	2067	-1	-	HGNC	HGNC:13941	-	-	-	3	-	-	-	-	-	-	-	-	-	-	-	-	-
rs200696392	HSCHR6_MHC_SSTO_CTG1:3165217-3165219	-	upstream_gene_variant	MODIFIER	NEU1	ENSG00000234846	Transcript	ENST00000465061.5	nonsense_mediated_decay	-	-	-	-	-	-	-	-	-	rs200696392	AT	AT/-	1175	-1	-	HGNC	HGNC:7758	-	-	-	5	-	-	-	-	-	-	-	-	-	-	-	-	-
rs200696392	HSCHR6_MHC_SSTO_CTG1:3165217-3165219	-	upstream_gene_variant	MODIFIER	NEU1	ENSG00000234846	Transcript	ENST00000472801.1	retained_intron	-	-	-	-	-	-	-	-	-	rs200696392	AT	AT/-	1195	-1	-	HGNC	HGNC:7758	-	-	-	2	-	-	-	-	-	-	-	-	-	-	-	-	-
rs200696392	HSCHR6_MHC_SSTO_CTG1:3165217-3165219	-	upstream_gene_variant	MODIFIER	NEU1	ENSG00000234846	Transcript	ENST00000475767.5	nonsense_mediated_decay	-	-	-	-	-	-	-	-	-	rs200696392	AT	AT/-	1169	-1	-	HGNC	HGNC:7758	-	-	-	5	-	-	-	-	-	-	-	-	-	-	-	-	-
rs200696392	HSCHR6_MHC_SSTO_CTG1:3165217-3165219	-	upstream_gene_variant	MODIFIER	NEU1	ENSG00000234846	Transcript	ENST00000478758.1	retained_intron	-	-	-	-	-	-	-	-	-	rs200696392	AT	AT/-	1186	-1	-	HGNC	HGNC:7758	-	-	-	2	-	-	-	-	-	-	-	-	-	-	-	-	-
rs200696392	HSCHR6_MHC_SSTO_CTG1:3165217-3165219	-	intron_variant,non_coding_transcript_variant	MODIFIER	SLC44A4	ENSG00000232180	Transcript	ENST00000492379.1	protein_coding_CDS_not_defined	-	2025-01-01	-	-	-	-	-	-	-	rs200696392	AT	AT/-	-	-1	-	HGNC	HGNC:13941	-	-	-	3	-	-	-	-	-	-	-	-	-	-	-	-	-
rs200696392	HSCHR6_MHC_SSTO_CTG1:3165217-3165219	-	upstream_gene_variant	MODIFIER	NEU1	ENSG00000234846	Transcript	ENST00000532196.1	retained_intron	-	-	-	-	-	-	-	-	-	rs200696392	AT	AT/-	1972	-1	-	HGNC	HGNC:7758	-	-	-	2	-	-	-	-	-	-	-	-	-	-	-	-	-
rs200696392	HSCHR6_MHC_SSTO_CTG1:3165217-3165219	-	intron_variant	MODIFIER	SLC44A4	ENSG00000232180	Transcript	ENST00000553121.5	protein_coding	-	19/19	-	-	-	-	-	-	-	rs200696392	AT	AT/-	-	-1	-	HGNC	HGNC:13941	-	-	-	2	-	-	-	-	-	-	-	-	-	-	-	-	-
rs200696392	HSCHR6_MHC_SSTO_CTG1:3165217-3165219	-	intron_variant	MODIFIER	SLC44A4	ENSG00000232180	Transcript	ENST00000553147.1	protein_coding	-	20/20	-	-	-	-	-	-	-	rs200696392	AT	AT/-	-	-1	-	HGNC	HGNC:13941	-	-	-	2	-	-	-	-	-	-	-	-	-	-	-	-	-
rs56188416	HSCHR6_MHC_SSTO_CTG1:3166903-3166903	A	upstream_gene_variant	MODIFIER	NEU1	ENSG00000234846	Transcript	ENST00000411774.3	protein_coding	-	-	-	-	-	-	-	-	-	rs56188416	G	G/A	2744	-1	-	HGNC	HGNC:7758	-	-	-	1	-	-	-	-	benign	-	1	-	-	-	-	-	-
rs56188416	HSCHR6_MHC_SSTO_CTG1:3166903-3166903	A	intron_variant	MODIFIER	SLC44A4	ENSG00000232180	Transcript	ENST00000442152.6	protein_coding	-	15/20	-	-	-	-	-	-	-	rs56188416	G	G/A	-	-1	-	HGNC	HGNC:13941	-	-	-	1	-	-	-	-	benign	-	1	-	-	-	-	-	-
rs56188416	HSCHR6_MHC_SSTO_CTG1:3166903-3166903	A	downstream_gene_variant	MODIFIER	SLC44A4	ENSG00000232180	Transcript	ENST00000450933.5	protein_coding	-	-	-	-	-	-	-	-	-	rs56188416	G	G/A	14	-1	cds_start_NF,cds_end_NF	HGNC	HGNC:13941	-	-	-	5	-	-	-	-	benign	-	1	-	-	-	-	-	-
rs56188416	HSCHR6_MHC_SSTO_CTG1:3166903-3166903	A	downstream_gene_variant	MODIFIER	SLC44A4	ENSG00000232180	Transcript	ENST00000460923.1	retained_intron	-	-	-	-	-	-	-	-	-	rs56188416	G	G/A	383	-1	-	HGNC	HGNC:13941	-	-	-	3	-	-	-	-	benign	-	1	-	-	-	-	-	-
rs56188416	HSCHR6_MHC_SSTO_CTG1:3166903-3166903	A	upstream_gene_variant	MODIFIER	NEU1	ENSG00000234846	Transcript	ENST00000465061.5	nonsense_mediated_decay	-	-	-	-	-	-	-	-	-	rs56188416	G	G/A	2860	-1	-	HGNC	HGNC:7758	-	-	-	5	-	-	-	-	benign	-	1	-	-	-	-	-	-
rs56188416	HSCHR6_MHC_SSTO_CTG1:3166903-3166903	A	upstream_gene_variant	MODIFIER	NEU1	ENSG00000234846	Transcript	ENST00000472801.1	retained_intron	-	-	-	-	-	-	-	-	-	rs56188416	G	G/A	2880	-1	-	HGNC	HGNC:7758	-	-	-	2	-	-	-	-	benign	-	1	-	-	-	-	-	-
rs56188416	HSCHR6_MHC_SSTO_CTG1:3166903-3166903	A	upstream_gene_variant	MODIFIER	NEU1	ENSG00000234846	Transcript	ENST00000475767.5	nonsense_mediated_decay	-	-	-	-	-	-	-	-	-	rs56188416	G	G/A	2854	-1	-	HGNC	HGNC:7758	-	-	-	5	-	-	-	-	benign	-	1	-	-	-	-	-	-
rs56188416	HSCHR6_MHC_SSTO_CTG1:3166903-3166903	A	upstream_gene_variant	MODIFIER	NEU1	ENSG00000234846	Transcript	ENST00000478758.1	retained_intron	-	-	-	-	-	-	-	-	-	rs56188416	G	G/A	2871	-1	-	HGNC	HGNC:7758	-	-	-	2	-	-	-	-	benign	-	1	-	-	-	-	-	-
rs56188416	HSCHR6_MHC_SSTO_CTG1:3166903-3166903	A	upstream_gene_variant	MODIFIER	SLC44A4	ENSG00000232180	Transcript	ENST00000492379.1	protein_coding_CDS_not_defined	-	-	-	-	-	-	-	-	-	rs56188416	G	G/A	996	-1	-	HGNC	HGNC:13941	-	-	-	3	-	-	-	-	benign	-	1	-	-	-	-	-	-
rs56188416	HSCHR6_MHC_SSTO_CTG1:3166903-3166903	A	downstream_gene_variant	MODIFIER	SLC44A4	ENSG00000232180	Transcript	ENST00000494162.1	retained_intron	-	-	-	-	-	-	-	-	-	rs56188416	G	G/A	3916	-1	-	HGNC	HGNC:13941	-	-	-	4	-	-	-	-	benign	-	1	-	-	-	-	-	-
rs56188416	HSCHR6_MHC_SSTO_CTG1:3166903-3166903	A	upstream_gene_variant	MODIFIER	NEU1	ENSG00000234846	Transcript	ENST00000532196.1	retained_intron	-	-	-	-	-	-	-	-	-	rs56188416	G	G/A	3657	-1	-	HGNC	HGNC:7758	-	-	-	2	-	-	-	-	benign	-	1	-	-	-	-	-	-
rs56188416	HSCHR6_MHC_SSTO_CTG1:3166903-3166903	A	intron_variant	MODIFIER	SLC44A4	ENSG00000232180	Transcript	ENST00000553121.5	protein_coding	-	14/19	-	-	-	-	-	-	-	rs56188416	G	G/A	-	-1	-	HGNC	HGNC:13941	-	-	-	2	-	-	-	-	benign	-	1	-	-	-	-	-	-
rs56188416	HSCHR6_MHC_SSTO_CTG1:3166903-3166903	A	intron_variant	MODIFIER	SLC44A4	ENSG00000232180	Transcript	ENST00000553147.1	protein_coding	-	15/20	-	-	-	-	-	-	-	rs56188416	G	G/A	-	-1	-	HGNC	HGNC:13941	-	-	-	2	-	-	-	-	benign	-	1	-	-	-	-	-	-
rs62395845	HSCHR6_MHC_SSTO_CTG1:3173852-3173852	T	intron_variant	MODIFIER	SLC44A4	ENSG00000232180	Transcript	ENST00000442152.6	protein_coding	-	2025-07-20	-	-	-	-	-	-	-	rs62395845	C	C/T	-	-1	-	HGNC	HGNC:13941	-	-	-	1	-	-	-	-	-	-	-	-	-	-	-	-	-
rs62395845	HSCHR6_MHC_SSTO_CTG1:3173852-3173852	T	intron_variant	MODIFIER	SLC44A4	ENSG00000232180	Transcript	ENST00000450933.5	protein_coding	-	2025-07-12	-	-	-	-	-	-	-	rs62395845	C	C/T	-	-1	cds_start_NF,cds_end_NF	HGNC	HGNC:13941	-	-	-	5	-	-	-	-	-	-	-	-	-	-	-	-	-
rs62395845	HSCHR6_MHC_SSTO_CTG1:3173852-3173852	T	upstream_gene_variant	MODIFIER	SLC44A4	ENSG00000232180	Transcript	ENST00000460923.1	retained_intron	-	-	-	-	-	-	-	-	-	rs62395845	C	C/T	1429	-1	-	HGNC	HGNC:13941	-	-	-	3	-	-	-	-	-	-	-	-	-	-	-	-	-
rs62395845	HSCHR6_MHC_SSTO_CTG1:3173852-3173852	T	downstream_gene_variant	MODIFIER	SLC44A4	ENSG00000232180	Transcript	ENST00000467209.5	protein_coding_CDS_not_defined	-	-	-	-	-	-	-	-	-	rs62395845	C	C/T	2192	-1	-	HGNC	HGNC:13941	-	-	-	5	-	-	-	-	-	-	-	-	-	-	-	-	-
rs62395845	HSCHR6_MHC_SSTO_CTG1:3173852-3173852	T	upstream_gene_variant	MODIFIER	SLC44A4	ENSG00000232180	Transcript	ENST00000494162.1	retained_intron	-	-	-	-	-	-	-	-	-	rs62395845	C	C/T	1387	-1	-	HGNC	HGNC:13941	-	-	-	4	-	-	-	-	-	-	-	-	-	-	-	-	-
rs62395845	HSCHR6_MHC_SSTO_CTG1:3173852-3173852	T	downstream_gene_variant	MODIFIER	SLC44A4	ENSG00000232180	Transcript	ENST00000495181.5	protein_coding_CDS_not_defined	-	-	-	-	-	-	-	-	-	rs62395845	C	C/T	1895	-1	-	HGNC	HGNC:13941	-	-	-	2	-	-	-	-	-	-	-	-	-	-	-	-	-
rs62395845	HSCHR6_MHC_SSTO_CTG1:3173852-3173852	T	intron_variant	MODIFIER	SLC44A4	ENSG00000232180	Transcript	ENST00000553121.5	protein_coding	-	2025-06-19	-	-	-	-	-	-	-	rs62395845	C	C/T	-	-1	-	HGNC	HGNC:13941	-	-	-	2	-	-	-	-	-	-	-	-	-	-	-	-	-
rs62395845	HSCHR6_MHC_SSTO_CTG1:3173852-3173852	T	intron_variant	MODIFIER	SLC44A4	ENSG00000232180	Transcript	ENST00000553147.1	protein_coding	-	2025-07-20	-	-	-	-	-	-	-	rs62395845	C	C/T	-	-1	-	HGNC	HGNC:13941	-	-	-	2	-	-	-	-	-	-	-	-	-	-	-	-	-
rs56119517	HSCHR6_MHC_SSTO_CTG1:3180678-3180678	G	upstream_gene_variant	MODIFIER	-	ENSG00000224766	Transcript	ENST00000416010.1	lncRNA	-	-	-	-	-	-	-	-	-	rs56119517	C	C/G/T	4305	1	-	-	-	-	-	-	3	-	-	-	-	-	-	-	-	-	-	-	-	-
rs56119517	HSCHR6_MHC_SSTO_CTG1:3180678-3180678	T	upstream_gene_variant	MODIFIER	-	ENSG00000224766	Transcript	ENST00000416010.1	lncRNA	-	-	-	-	-	-	-	-	-	rs56119517	C	C/G/T	4305	1	-	-	-	-	-	-	3	-	-	-	-	-	-	-	-	-	-	-	-	-
rs56119517	HSCHR6_MHC_SSTO_CTG1:3180678-3180678	G	downstream_gene_variant	MODIFIER	EHMT2	ENSG00000224143	Transcript	ENST00000425250.6	protein_coding	-	-	-	-	-	-	-	-	-	rs56119517	C	C/G/T	303	-1	cds_start_NF	HGNC	HGNC:14129	-	-	-	1	-	-	-	-	-	-	-	-	-	-	-	-	-
rs56119517	HSCHR6_MHC_SSTO_CTG1:3180678-3180678	T	downstream_gene_variant	MODIFIER	EHMT2	ENSG00000224143	Transcript	ENST00000425250.6	protein_coding	-	-	-	-	-	-	-	-	-	rs56119517	C	C/G/T	303	-1	cds_start_NF	HGNC	HGNC:14129	-	-	-	1	-	-	-	-	-	-	-	-	-	-	-	-	-
rs56119517	HSCHR6_MHC_SSTO_CTG1:3180678-3180678	G	upstream_gene_variant	MODIFIER	SLC44A4	ENSG00000232180	Transcript	ENST00000442152.6	protein_coding	-	-	-	-	-	-	-	-	-	rs56119517	C	C/G/T	455	-1	-	HGNC	HGNC:13941	-	-	-	1	-	-	-	-	-	-	-	-	-	-	-	-	-
rs56119517	HSCHR6_MHC_SSTO_CTG1:3180678-3180678	T	upstream_gene_variant	MODIFIER	SLC44A4	ENSG00000232180	Transcript	ENST00000442152.6	protein_coding	-	-	-	-	-	-	-	-	-	rs56119517	C	C/G/T	455	-1	-	HGNC	HGNC:13941	-	-	-	1	-	-	-	-	-	-	-	-	-	-	-	-	-
rs56119517	HSCHR6_MHC_SSTO_CTG1:3180678-3180678	G	downstream_gene_variant	MODIFIER	EHMT2	ENSG00000224143	Transcript	ENST00000447162.1	protein_coding	-	-	-	-	-	-	-	-	-	rs56119517	C	C/G/T	4363	-1	cds_start_NF,cds_end_NF	HGNC	HGNC:14129	-	-	-	5	-	-	-	-	-	-	-	-	-	-	-	-	-
rs56119517	HSCHR6_MHC_SSTO_CTG1:3180678-3180678	T	downstream_gene_variant	MODIFIER	EHMT2	ENSG00000224143	Transcript	ENST00000447162.1	protein_coding	-	-	-	-	-	-	-	-	-	rs56119517	C	C/G/T	4363	-1	cds_start_NF,cds_end_NF	HGNC	HGNC:14129	-	-	-	5	-	-	-	-	-	-	-	-	-	-	-	-	-
rs56119517	HSCHR6_MHC_SSTO_CTG1:3180678-3180678	G	upstream_gene_variant	MODIFIER	SLC44A4	ENSG00000232180	Transcript	ENST00000450933.5	protein_coding	-	-	-	-	-	-	-	-	-	rs56119517	C	C/G/T	489	-1	cds_start_NF,cds_end_NF	HGNC	HGNC:13941	-	-	-	5	-	-	-	-	-	-	-	-	-	-	-	-	-
rs56119517	HSCHR6_MHC_SSTO_CTG1:3180678-3180678	T	upstream_gene_variant	MODIFIER	SLC44A4	ENSG00000232180	Transcript	ENST00000450933.5	protein_coding	-	-	-	-	-	-	-	-	-	rs56119517	C	C/G/T	489	-1	cds_start_NF,cds_end_NF	HGNC	HGNC:13941	-	-	-	5	-	-	-	-	-	-	-	-	-	-	-	-	-
rs56119517	HSCHR6_MHC_SSTO_CTG1:3180678-3180678	G	downstream_gene_variant	MODIFIER	EHMT2	ENSG00000224143	Transcript	ENST00000458593.5	protein_coding	-	-	-	-	-	-	-	-	-	rs56119517	C	C/G/T	303	-1	cds_start_NF	HGNC	HGNC:14129	-	-	-	2	-	-	-	-	-	-	-	-	-	-	-	-	-
rs56119517	HSCHR6_MHC_SSTO_CTG1:3180678-3180678	T	downstream_gene_variant	MODIFIER	EHMT2	ENSG00000224143	Transcript	ENST00000458593.5	protein_coding	-	-	-	-	-	-	-	-	-	rs56119517	C	C/G/T	303	-1	cds_start_NF	HGNC	HGNC:14129	-	-	-	2	-	-	-	-	-	-	-	-	-	-	-	-	-
rs56119517	HSCHR6_MHC_SSTO_CTG1:3180678-3180678	G	downstream_gene_variant	MODIFIER	EHMT2	ENSG00000224143	Transcript	ENST00000465316.5	retained_intron	-	-	-	-	-	-	-	-	-	rs56119517	C	C/G/T	303	-1	-	HGNC	HGNC:14129	-	-	-	5	-	-	-	-	-	-	-	-	-	-	-	-	-
rs56119517	HSCHR6_MHC_SSTO_CTG1:3180678-3180678	T	downstream_gene_variant	MODIFIER	EHMT2	ENSG00000224143	Transcript	ENST00000465316.5	retained_intron	-	-	-	-	-	-	-	-	-	rs56119517	C	C/G/T	303	-1	-	HGNC	HGNC:14129	-	-	-	5	-	-	-	-	-	-	-	-	-	-	-	-	-
rs56119517	HSCHR6_MHC_SSTO_CTG1:3180678-3180678	G	downstream_gene_variant	MODIFIER	EHMT2	ENSG00000224143	Transcript	ENST00000465622.5	protein_coding_CDS_not_defined	-	-	-	-	-	-	-	-	-	rs56119517	C	C/G/T	303	-1	-	HGNC	HGNC:14129	-	-	-	5	-	-	-	-	-	-	-	-	-	-	-	-	-
rs56119517	HSCHR6_MHC_SSTO_CTG1:3180678-3180678	T	downstream_gene_variant	MODIFIER	EHMT2	ENSG00000224143	Transcript	ENST00000465622.5	protein_coding_CDS_not_defined	-	-	-	-	-	-	-	-	-	rs56119517	C	C/G/T	303	-1	-	HGNC	HGNC:14129	-	-	-	5	-	-	-	-	-	-	-	-	-	-	-	-	-
rs56119517	HSCHR6_MHC_SSTO_CTG1:3180678-3180678	G	upstream_gene_variant	MODIFIER	SLC44A4	ENSG00000232180	Transcript	ENST00000467209.5	protein_coding_CDS_not_defined	-	-	-	-	-	-	-	-	-	rs56119517	C	C/G/T	459	-1	-	HGNC	HGNC:13941	-	-	-	5	-	-	-	-	-	-	-	-	-	-	-	-	-
rs56119517	HSCHR6_MHC_SSTO_CTG1:3180678-3180678	T	upstream_gene_variant	MODIFIER	SLC44A4	ENSG00000232180	Transcript	ENST00000467209.5	protein_coding_CDS_not_defined	-	-	-	-	-	-	-	-	-	rs56119517	C	C/G/T	459	-1	-	HGNC	HGNC:13941	-	-	-	5	-	-	-	-	-	-	-	-	-	-	-	-	-
rs56119517	HSCHR6_MHC_SSTO_CTG1:3180678-3180678	G	downstream_gene_variant	MODIFIER	EHMT2	ENSG00000224143	Transcript	ENST00000479426.5	retained_intron	-	-	-	-	-	-	-	-	-	rs56119517	C	C/G/T	303	-1	-	HGNC	HGNC:14129	-	-	-	5	-	-	-	-	-	-	-	-	-	-	-	-	-
rs56119517	HSCHR6_MHC_SSTO_CTG1:3180678-3180678	T	downstream_gene_variant	MODIFIER	EHMT2	ENSG00000224143	Transcript	ENST00000479426.5	retained_intron	-	-	-	-	-	-	-	-	-	rs56119517	C	C/G/T	303	-1	-	HGNC	HGNC:14129	-	-	-	5	-	-	-	-	-	-	-	-	-	-	-	-	-
rs56119517	HSCHR6_MHC_SSTO_CTG1:3180678-3180678	G	downstream_gene_variant	MODIFIER	EHMT2	ENSG00000224143	Transcript	ENST00000487513.5	protein_coding_CDS_not_defined	-	-	-	-	-	-	-	-	-	rs56119517	C	C/G/T	303	-1	-	HGNC	HGNC:14129	-	-	-	1	-	-	-	-	-	-	-	-	-	-	-	-	-
rs56119517	HSCHR6_MHC_SSTO_CTG1:3180678-3180678	T	downstream_gene_variant	MODIFIER	EHMT2	ENSG00000224143	Transcript	ENST00000487513.5	protein_coding_CDS_not_defined	-	-	-	-	-	-	-	-	-	rs56119517	C	C/G/T	303	-1	-	HGNC	HGNC:14129	-	-	-	1	-	-	-	-	-	-	-	-	-	-	-	-	-
rs56119517	HSCHR6_MHC_SSTO_CTG1:3180678-3180678	G	upstream_gene_variant	MODIFIER	SLC44A4	ENSG00000232180	Transcript	ENST00000495181.5	protein_coding_CDS_not_defined	-	-	-	-	-	-	-	-	-	rs56119517	C	C/G/T	459	-1	-	HGNC	HGNC:13941	-	-	-	2	-	-	-	-	-	-	-	-	-	-	-	-	-
rs56119517	HSCHR6_MHC_SSTO_CTG1:3180678-3180678	T	upstream_gene_variant	MODIFIER	SLC44A4	ENSG00000232180	Transcript	ENST00000495181.5	protein_coding_CDS_not_defined	-	-	-	-	-	-	-	-	-	rs56119517	C	C/G/T	459	-1	-	HGNC	HGNC:13941	-	-	-	2	-	-	-	-	-	-	-	-	-	-	-	-	-
rs56119517	HSCHR6_MHC_SSTO_CTG1:3180678-3180678	G	upstream_gene_variant	MODIFIER	SLC44A4	ENSG00000232180	Transcript	ENST00000553121.5	protein_coding	-	-	-	-	-	-	-	-	-	rs56119517	C	C/G/T	410	-1	-	HGNC	HGNC:13941	-	-	-	2	-	-	-	-	-	-	-	-	-	-	-	-	-
rs56119517	HSCHR6_MHC_SSTO_CTG1:3180678-3180678	T	upstream_gene_variant	MODIFIER	SLC44A4	ENSG00000232180	Transcript	ENST00000553121.5	protein_coding	-	-	-	-	-	-	-	-	-	rs56119517	C	C/G/T	410	-1	-	HGNC	HGNC:13941	-	-	-	2	-	-	-	-	-	-	-	-	-	-	-	-	-
rs56119517	HSCHR6_MHC_SSTO_CTG1:3180678-3180678	G	upstream_gene_variant	MODIFIER	SLC44A4	ENSG00000232180	Transcript	ENST00000553147.1	protein_coding	-	-	-	-	-	-	-	-	-	rs56119517	C	C/G/T	1785	-1	-	HGNC	HGNC:13941	-	-	-	2	-	-	-	-	-	-	-	-	-	-	-	-	-
rs56119517	HSCHR6_MHC_SSTO_CTG1:3180678-3180678	T	upstream_gene_variant	MODIFIER	SLC44A4	ENSG00000232180	Transcript	ENST00000553147.1	protein_coding	-	-	-	-	-	-	-	-	-	rs56119517	C	C/G/T	1785	-1	-	HGNC	HGNC:13941	-	-	-	2	-	-	-	-	-	-	-	-	-	-	-	-	-
rs56119517	HSCHR6_MHC_SSTO_CTG1:3180678-3180678	G	downstream_gene_variant	MODIFIER	EHMT2	ENSG00000224143	Transcript	ENST00000627114.2	protein_coding	-	-	-	-	-	-	-	-	-	rs56119517	C	C/G/T	303	-1	cds_start_NF	HGNC	HGNC:14129	-	-	-	1	-	-	-	-	-	-	-	-	-	-	-	-	-
rs56119517	HSCHR6_MHC_SSTO_CTG1:3180678-3180678	T	downstream_gene_variant	MODIFIER	EHMT2	ENSG00000224143	Transcript	ENST00000627114.2	protein_coding	-	-	-	-	-	-	-	-	-	rs56119517	C	C/G/T	303	-1	cds_start_NF	HGNC	HGNC:14129	-	-	-	1	-	-	-	-	-	-	-	-	-	-	-	-	-
rs56119517	HSCHR6_MHC_SSTO_CTG1:3180678-3180678	G	downstream_gene_variant	MODIFIER	EHMT2	ENSG00000224143	Transcript	ENST00000629838.2	protein_coding	-	-	-	-	-	-	-	-	-	rs56119517	C	C/G/T	303	-1	cds_start_NF	HGNC	HGNC:14129	-	-	-	2	-	-	-	-	-	-	-	-	-	-	-	-	-
rs56119517	HSCHR6_MHC_SSTO_CTG1:3180678-3180678	T	downstream_gene_variant	MODIFIER	EHMT2	ENSG00000224143	Transcript	ENST00000629838.2	protein_coding	-	-	-	-	-	-	-	-	-	rs56119517	C	C/G/T	303	-1	cds_start_NF	HGNC	HGNC:14129	-	-	-	2	-	-	-	-	-	-	-	-	-	-	-	-	-
rs56060611	HSCHR6_MHC_SSTO_CTG1:3180956-3180957	C	upstream_gene_variant	MODIFIER	-	ENSG00000224766	Transcript	ENST00000416010.1	lncRNA	-	-	-	-	-	-	-	-	-	-	C	CCCC/CCC/CCCCC	4023	1	-	-	-	-	-	-	3	-	-	-	-	-	-	-	-	-	-	-	-	-
rs56060611	HSCHR6_MHC_SSTO_CTG1:3180956-3180957	C	downstream_gene_variant	MODIFIER	EHMT2	ENSG00000224143	Transcript	ENST00000425250.6	protein_coding	-	-	-	-	-	-	-	-	-	-	C	CCCC/CCC/CCCCC	21	-1	cds_start_NF	HGNC	HGNC:14129	-	-	-	1	-	-	-	-	-	-	-	-	-	-	-	-	-
rs56060611	HSCHR6_MHC_SSTO_CTG1:3180956-3180957	C	upstream_gene_variant	MODIFIER	SLC44A4	ENSG00000232180	Transcript	ENST00000442152.6	protein_coding	-	-	-	-	-	-	-	-	-	-	C	CCCC/CCC/CCCCC	736	-1	-	HGNC	HGNC:13941	-	-	-	1	-	-	-	-	-	-	-	-	-	-	-	-	-
rs56060611	HSCHR6_MHC_SSTO_CTG1:3180956-3180957	C	downstream_gene_variant	MODIFIER	EHMT2	ENSG00000224143	Transcript	ENST00000447162.1	protein_coding	-	-	-	-	-	-	-	-	-	-	C	CCCC/CCC/CCCCC	4081	-1	cds_start_NF,cds_end_NF	HGNC	HGNC:14129	-	-	-	5	-	-	-	-	-	-	-	-	-	-	-	-	-
rs56060611	HSCHR6_MHC_SSTO_CTG1:3180956-3180957	C	upstream_gene_variant	MODIFIER	SLC44A4	ENSG00000232180	Transcript	ENST00000450933.5	protein_coding	-	-	-	-	-	-	-	-	-	-	C	CCCC/CCC/CCCCC	770	-1	cds_start_NF,cds_end_NF	HGNC	HGNC:13941	-	-	-	5	-	-	-	-	-	-	-	-	-	-	-	-	-
rs56060611	HSCHR6_MHC_SSTO_CTG1:3180956-3180957	C	downstream_gene_variant	MODIFIER	EHMT2	ENSG00000224143	Transcript	ENST00000458593.5	protein_coding	-	-	-	-	-	-	-	-	-	-	C	CCCC/CCC/CCCCC	21	-1	cds_start_NF	HGNC	HGNC:14129	-	-	-	2	-	-	-	-	-	-	-	-	-	-	-	-	-
rs56060611	HSCHR6_MHC_SSTO_CTG1:3180956-3180957	C	downstream_gene_variant	MODIFIER	EHMT2	ENSG00000224143	Transcript	ENST00000465316.5	retained_intron	-	-	-	-	-	-	-	-	-	-	C	CCCC/CCC/CCCCC	21	-1	-	HGNC	HGNC:14129	-	-	-	5	-	-	-	-	-	-	-	-	-	-	-	-	-
rs56060611	HSCHR6_MHC_SSTO_CTG1:3180956-3180957	C	downstream_gene_variant	MODIFIER	EHMT2	ENSG00000224143	Transcript	ENST00000465622.5	protein_coding_CDS_not_defined	-	-	-	-	-	-	-	-	-	-	C	CCCC/CCC/CCCCC	21	-1	-	HGNC	HGNC:14129	-	-	-	5	-	-	-	-	-	-	-	-	-	-	-	-	-
rs56060611	HSCHR6_MHC_SSTO_CTG1:3180956-3180957	C	upstream_gene_variant	MODIFIER	SLC44A4	ENSG00000232180	Transcript	ENST00000467209.5	protein_coding_CDS_not_defined	-	-	-	-	-	-	-	-	-	-	C	CCCC/CCC/CCCCC	740	-1	-	HGNC	HGNC:13941	-	-	-	5	-	-	-	-	-	-	-	-	-	-	-	-	-
rs56060611	HSCHR6_MHC_SSTO_CTG1:3180956-3180957	C	downstream_gene_variant	MODIFIER	EHMT2	ENSG00000224143	Transcript	ENST00000479426.5	retained_intron	-	-	-	-	-	-	-	-	-	-	C	CCCC/CCC/CCCCC	21	-1	-	HGNC	HGNC:14129	-	-	-	5	-	-	-	-	-	-	-	-	-	-	-	-	-
rs56060611	HSCHR6_MHC_SSTO_CTG1:3180956-3180957	C	downstream_gene_variant	MODIFIER	EHMT2	ENSG00000224143	Transcript	ENST00000487513.5	protein_coding_CDS_not_defined	-	-	-	-	-	-	-	-	-	-	C	CCCC/CCC/CCCCC	21	-1	-	HGNC	HGNC:14129	-	-	-	1	-	-	-	-	-	-	-	-	-	-	-	-	-
rs56060611	HSCHR6_MHC_SSTO_CTG1:3180956-3180957	C	upstream_gene_variant	MODIFIER	SLC44A4	ENSG00000232180	Transcript	ENST00000495181.5	protein_coding_CDS_not_defined	-	-	-	-	-	-	-	-	-	-	C	CCCC/CCC/CCCCC	740	-1	-	HGNC	HGNC:13941	-	-	-	2	-	-	-	-	-	-	-	-	-	-	-	-	-
rs56060611	HSCHR6_MHC_SSTO_CTG1:3180956-3180957	C	downstream_gene_variant	MODIFIER	EHMT2	ENSG00000224143	Transcript	ENST00000497839.1	retained_intron	-	-	-	-	-	-	-	-	-	-	C	CCCC/CCC/CCCCC	4935	-1	-	HGNC	HGNC:14129	-	-	-	2	-	-	-	-	-	-	-	-	-	-	-	-	-
rs56060611	HSCHR6_MHC_SSTO_CTG1:3180956-3180957	C	upstream_gene_variant	MODIFIER	SLC44A4	ENSG00000232180	Transcript	ENST00000553121.5	protein_coding	-	-	-	-	-	-	-	-	-	-	C	CCCC/CCC/CCCCC	691	-1	-	HGNC	HGNC:13941	-	-	-	2	-	-	-	-	-	-	-	-	-	-	-	-	-
rs56060611	HSCHR6_MHC_SSTO_CTG1:3180956-3180957	C	upstream_gene_variant	MODIFIER	SLC44A4	ENSG00000232180	Transcript	ENST00000553147.1	protein_coding	-	-	-	-	-	-	-	-	-	-	C	CCCC/CCC/CCCCC	2066	-1	-	HGNC	HGNC:13941	-	-	-	2	-	-	-	-	-	-	-	-	-	-	-	-	-
rs56060611	HSCHR6_MHC_SSTO_CTG1:3180956-3180957	C	downstream_gene_variant	MODIFIER	EHMT2	ENSG00000224143	Transcript	ENST00000627114.2	protein_coding	-	-	-	-	-	-	-	-	-	-	C	CCCC/CCC/CCCCC	21	-1	cds_start_NF	HGNC	HGNC:14129	-	-	-	1	-	-	-	-	-	-	-	-	-	-	-	-	-
rs56060611	HSCHR6_MHC_SSTO_CTG1:3180956-3180957	C	downstream_gene_variant	MODIFIER	EHMT2	ENSG00000224143	Transcript	ENST00000629838.2	protein_coding	-	-	-	-	-	-	-	-	-	-	C	CCCC/CCC/CCCCC	21	-1	cds_start_NF	HGNC	HGNC:14129	-	-	-	2	-	-	-	-	-	-	-	-	-	-	-	-	-
rs56060611	HSCHR6_MHC_SSTO_CTG1:3180956-3180957	-	upstream_gene_variant	MODIFIER	-	ENSG00000224766	Transcript	ENST00000416010.1	lncRNA	-	-	-	-	-	-	-	-	-	-	C	CCCC/CCC/CCCCC	4024	1	-	-	-	-	-	-	3	-	-	-	-	-	-	-	-	-	-	-	-	-
rs56060611	HSCHR6_MHC_SSTO_CTG1:3180956-3180957	-	downstream_gene_variant	MODIFIER	EHMT2	ENSG00000224143	Transcript	ENST00000425250.6	protein_coding	-	-	-	-	-	-	-	-	-	-	C	CCCC/CCC/CCCCC	22	-1	cds_start_NF	HGNC	HGNC:14129	-	-	-	1	-	-	-	-	-	-	-	-	-	-	-	-	-
rs56060611	HSCHR6_MHC_SSTO_CTG1:3180956-3180957	-	upstream_gene_variant	MODIFIER	SLC44A4	ENSG00000232180	Transcript	ENST00000442152.6	protein_coding	-	-	-	-	-	-	-	-	-	-	C	CCCC/CCC/CCCCC	736	-1	-	HGNC	HGNC:13941	-	-	-	1	-	-	-	-	-	-	-	-	-	-	-	-	-
rs56060611	HSCHR6_MHC_SSTO_CTG1:3180956-3180957	-	downstream_gene_variant	MODIFIER	EHMT2	ENSG00000224143	Transcript	ENST00000447162.1	protein_coding	-	-	-	-	-	-	-	-	-	-	C	CCCC/CCC/CCCCC	4082	-1	cds_start_NF,cds_end_NF	HGNC	HGNC:14129	-	-	-	5	-	-	-	-	-	-	-	-	-	-	-	-	-
rs56060611	HSCHR6_MHC_SSTO_CTG1:3180956-3180957	-	upstream_gene_variant	MODIFIER	SLC44A4	ENSG00000232180	Transcript	ENST00000450933.5	protein_coding	-	-	-	-	-	-	-	-	-	-	C	CCCC/CCC/CCCCC	770	-1	cds_start_NF,cds_end_NF	HGNC	HGNC:13941	-	-	-	5	-	-	-	-	-	-	-	-	-	-	-	-	-
rs56060611	HSCHR6_MHC_SSTO_CTG1:3180956-3180957	-	downstream_gene_variant	MODIFIER	EHMT2	ENSG00000224143	Transcript	ENST00000458593.5	protein_coding	-	-	-	-	-	-	-	-	-	-	C	CCCC/CCC/CCCCC	22	-1	cds_start_NF	HGNC	HGNC:14129	-	-	-	2	-	-	-	-	-	-	-	-	-	-	-	-	-
rs56060611	HSCHR6_MHC_SSTO_CTG1:3180956-3180957	-	downstream_gene_variant	MODIFIER	EHMT2	ENSG00000224143	Transcript	ENST00000465316.5	retained_intron	-	-	-	-	-	-	-	-	-	-	C	CCCC/CCC/CCCCC	22	-1	-	HGNC	HGNC:14129	-	-	-	5	-	-	-	-	-	-	-	-	-	-	-	-	-
rs56060611	HSCHR6_MHC_SSTO_CTG1:3180956-3180957	-	downstream_gene_variant	MODIFIER	EHMT2	ENSG00000224143	Transcript	ENST00000465622.5	protein_coding_CDS_not_defined	-	-	-	-	-	-	-	-	-	-	C	CCCC/CCC/CCCCC	22	-1	-	HGNC	HGNC:14129	-	-	-	5	-	-	-	-	-	-	-	-	-	-	-	-	-
rs56060611	HSCHR6_MHC_SSTO_CTG1:3180956-3180957	-	upstream_gene_variant	MODIFIER	SLC44A4	ENSG00000232180	Transcript	ENST00000467209.5	protein_coding_CDS_not_defined	-	-	-	-	-	-	-	-	-	-	C	CCCC/CCC/CCCCC	740	-1	-	HGNC	HGNC:13941	-	-	-	5	-	-	-	-	-	-	-	-	-	-	-	-	-
rs56060611	HSCHR6_MHC_SSTO_CTG1:3180956-3180957	-	downstream_gene_variant	MODIFIER	EHMT2	ENSG00000224143	Transcript	ENST00000479426.5	retained_intron	-	-	-	-	-	-	-	-	-	-	C	CCCC/CCC/CCCCC	22	-1	-	HGNC	HGNC:14129	-	-	-	5	-	-	-	-	-	-	-	-	-	-	-	-	-
rs56060611	HSCHR6_MHC_SSTO_CTG1:3180956-3180957	-	downstream_gene_variant	MODIFIER	EHMT2	ENSG00000224143	Transcript	ENST00000487513.5	protein_coding_CDS_not_defined	-	-	-	-	-	-	-	-	-	-	C	CCCC/CCC/CCCCC	22	-1	-	HGNC	HGNC:14129	-	-	-	1	-	-	-	-	-	-	-	-	-	-	-	-	-
rs56060611	HSCHR6_MHC_SSTO_CTG1:3180956-3180957	-	upstream_gene_variant	MODIFIER	SLC44A4	ENSG00000232180	Transcript	ENST00000495181.5	protein_coding_CDS_not_defined	-	-	-	-	-	-	-	-	-	-	C	CCCC/CCC/CCCCC	740	-1	-	HGNC	HGNC:13941	-	-	-	2	-	-	-	-	-	-	-	-	-	-	-	-	-
rs56060611	HSCHR6_MHC_SSTO_CTG1:3180956-3180957	-	downstream_gene_variant	MODIFIER	EHMT2	ENSG00000224143	Transcript	ENST00000497839.1	retained_intron	-	-	-	-	-	-	-	-	-	-	C	CCCC/CCC/CCCCC	4936	-1	-	HGNC	HGNC:14129	-	-	-	2	-	-	-	-	-	-	-	-	-	-	-	-	-
rs56060611	HSCHR6_MHC_SSTO_CTG1:3180956-3180957	-	upstream_gene_variant	MODIFIER	SLC44A4	ENSG00000232180	Transcript	ENST00000553121.5	protein_coding	-	-	-	-	-	-	-	-	-	-	C	CCCC/CCC/CCCCC	691	-1	-	HGNC	HGNC:13941	-	-	-	2	-	-	-	-	-	-	-	-	-	-	-	-	-
rs56060611	HSCHR6_MHC_SSTO_CTG1:3180956-3180957	-	upstream_gene_variant	MODIFIER	SLC44A4	ENSG00000232180	Transcript	ENST00000553147.1	protein_coding	-	-	-	-	-	-	-	-	-	-	C	CCCC/CCC/CCCCC	2066	-1	-	HGNC	HGNC:13941	-	-	-	2	-	-	-	-	-	-	-	-	-	-	-	-	-
rs56060611	HSCHR6_MHC_SSTO_CTG1:3180956-3180957	-	downstream_gene_variant	MODIFIER	EHMT2	ENSG00000224143	Transcript	ENST00000627114.2	protein_coding	-	-	-	-	-	-	-	-	-	-	C	CCCC/CCC/CCCCC	22	-1	cds_start_NF	HGNC	HGNC:14129	-	-	-	1	-	-	-	-	-	-	-	-	-	-	-	-	-
rs56060611	HSCHR6_MHC_SSTO_CTG1:3180956-3180957	-	downstream_gene_variant	MODIFIER	EHMT2	ENSG00000224143	Transcript	ENST00000629838.2	protein_coding	-	-	-	-	-	-	-	-	-	-	C	CCCC/CCC/CCCCC	22	-1	cds_start_NF	HGNC	HGNC:14129	-	-	-	2	-	-	-	-	-	-	-	-	-	-	-	-	-
rs9461728	HSCHR6_MHC_SSTO_CTG1:3181725-3181725	A	upstream_gene_variant	MODIFIER	-	ENSG00000224766	Transcript	ENST00000416010.1	lncRNA	-	-	-	-	-	-	-	-	-	rs9461728	G	G/A	3258	1	-	-	-	-	-	-	3	-	-	-	-	-	-	-	-	-	-	-	-	-
rs9461728	HSCHR6_MHC_SSTO_CTG1:3181725-3181725	A	intron_variant	MODIFIER	EHMT2	ENSG00000224143	Transcript	ENST00000425250.6	protein_coding	-	20/20	-	-	-	-	-	-	-	rs9461728	G	G/A	-	-1	cds_start_NF	HGNC	HGNC:14129	-	-	-	1	-	-	-	-	-	-	-	-	-	-	-	-	-
rs9461728	HSCHR6_MHC_SSTO_CTG1:3181725-3181725	A	upstream_gene_variant	MODIFIER	SLC44A4	ENSG00000232180	Transcript	ENST00000442152.6	protein_coding	-	-	-	-	-	-	-	-	-	rs9461728	G	G/A	1502	-1	-	HGNC	HGNC:13941	-	-	-	1	-	-	-	-	-	-	-	-	-	-	-	-	-
rs9461728	HSCHR6_MHC_SSTO_CTG1:3181725-3181725	A	downstream_gene_variant	MODIFIER	EHMT2	ENSG00000224143	Transcript	ENST00000447162.1	protein_coding	-	-	-	-	-	-	-	-	-	rs9461728	G	G/A	3316	-1	cds_start_NF,cds_end_NF	HGNC	HGNC:14129	-	-	-	5	-	-	-	-	-	-	-	-	-	-	-	-	-
rs9461728	HSCHR6_MHC_SSTO_CTG1:3181725-3181725	A	upstream_gene_variant	MODIFIER	SLC44A4	ENSG00000232180	Transcript	ENST00000450933.5	protein_coding	-	-	-	-	-	-	-	-	-	rs9461728	G	G/A	1536	-1	cds_start_NF,cds_end_NF	HGNC	HGNC:13941	-	-	-	5	-	-	-	-	-	-	-	-	-	-	-	-	-
rs9461728	HSCHR6_MHC_SSTO_CTG1:3181725-3181725	A	intron_variant	MODIFIER	EHMT2	ENSG00000224143	Transcript	ENST00000458593.5	protein_coding	-	19/19	-	-	-	-	-	-	-	rs9461728	G	G/A	-	-1	cds_start_NF	HGNC	HGNC:14129	-	-	-	2	-	-	-	-	-	-	-	-	-	-	-	-	-
rs9461728	HSCHR6_MHC_SSTO_CTG1:3181725-3181725	A	intron_variant,non_coding_transcript_variant	MODIFIER	EHMT2	ENSG00000224143	Transcript	ENST00000465316.5	retained_intron	-	2025-08-08	-	-	-	-	-	-	-	rs9461728	G	G/A	-	-1	-	HGNC	HGNC:14129	-	-	-	5	-	-	-	-	-	-	-	-	-	-	-	-	-
rs9461728	HSCHR6_MHC_SSTO_CTG1:3181725-3181725	A	intron_variant,non_coding_transcript_variant	MODIFIER	EHMT2	ENSG00000224143	Transcript	ENST00000465622.5	protein_coding_CDS_not_defined	-	2025-08-08	-	-	-	-	-	-	-	rs9461728	G	G/A	-	-1	-	HGNC	HGNC:14129	-	-	-	5	-	-	-	-	-	-	-	-	-	-	-	-	-
rs9461728	HSCHR6_MHC_SSTO_CTG1:3181725-3181725	A	upstream_gene_variant	MODIFIER	SLC44A4	ENSG00000232180	Transcript	ENST00000467209.5	protein_coding_CDS_not_defined	-	-	-	-	-	-	-	-	-	rs9461728	G	G/A	1506	-1	-	HGNC	HGNC:13941	-	-	-	5	-	-	-	-	-	-	-	-	-	-	-	-	-
rs9461728	HSCHR6_MHC_SSTO_CTG1:3181725-3181725	A	intron_variant,non_coding_transcript_variant	MODIFIER	EHMT2	ENSG00000224143	Transcript	ENST00000479426.5	retained_intron	-	2025-09-09	-	-	-	-	-	-	-	rs9461728	G	G/A	-	-1	-	HGNC	HGNC:14129	-	-	-	5	-	-	-	-	-	-	-	-	-	-	-	-	-
rs9461728	HSCHR6_MHC_SSTO_CTG1:3181725-3181725	A	intron_variant,non_coding_transcript_variant	MODIFIER	EHMT2	ENSG00000224143	Transcript	ENST00000487513.5	protein_coding_CDS_not_defined	-	20/20	-	-	-	-	-	-	-	rs9461728	G	G/A	-	-1	-	HGNC	HGNC:14129	-	-	-	1	-	-	-	-	-	-	-	-	-	-	-	-	-
rs9461728	HSCHR6_MHC_SSTO_CTG1:3181725-3181725	A	upstream_gene_variant	MODIFIER	SLC44A4	ENSG00000232180	Transcript	ENST00000495181.5	protein_coding_CDS_not_defined	-	-	-	-	-	-	-	-	-	rs9461728	G	G/A	1506	-1	-	HGNC	HGNC:13941	-	-	-	2	-	-	-	-	-	-	-	-	-	-	-	-	-
rs9461728	HSCHR6_MHC_SSTO_CTG1:3181725-3181725	A	downstream_gene_variant	MODIFIER	EHMT2	ENSG00000224143	Transcript	ENST00000497839.1	retained_intron	-	-	-	-	-	-	-	-	-	rs9461728	G	G/A	4170	-1	-	HGNC	HGNC:14129	-	-	-	2	-	-	-	-	-	-	-	-	-	-	-	-	-
rs9461728	HSCHR6_MHC_SSTO_CTG1:3181725-3181725	A	upstream_gene_variant	MODIFIER	SLC44A4	ENSG00000232180	Transcript	ENST00000553121.5	protein_coding	-	-	-	-	-	-	-	-	-	rs9461728	G	G/A	1457	-1	-	HGNC	HGNC:13941	-	-	-	2	-	-	-	-	-	-	-	-	-	-	-	-	-
rs9461728	HSCHR6_MHC_SSTO_CTG1:3181725-3181725	A	upstream_gene_variant	MODIFIER	SLC44A4	ENSG00000232180	Transcript	ENST00000553147.1	protein_coding	-	-	-	-	-	-	-	-	-	rs9461728	G	G/A	2832	-1	-	HGNC	HGNC:13941	-	-	-	2	-	-	-	-	-	-	-	-	-	-	-	-	-
rs9461728	HSCHR6_MHC_SSTO_CTG1:3181725-3181725	A	intron_variant	MODIFIER	EHMT2	ENSG00000224143	Transcript	ENST00000627114.2	protein_coding	-	20/20	-	-	-	-	-	-	-	rs9461728	G	G/A	-	-1	cds_start_NF	HGNC	HGNC:14129	-	-	-	1	-	-	-	-	-	-	-	-	-	-	-	-	-
rs9461728	HSCHR6_MHC_SSTO_CTG1:3181725-3181725	A	intron_variant	MODIFIER	EHMT2	ENSG00000224143	Transcript	ENST00000629838.2	protein_coding	-	19/19	-	-	-	-	-	-	-	rs9461728	G	G/A	-	-1	cds_start_NF	HGNC	HGNC:14129	-	-	-	2	-	-	-	-	-	-	-	-	-	-	-	-	-
rs141652595	HSCHR6_MHC_SSTO_CTG1:3183684-3183684	C	upstream_gene_variant	MODIFIER	-	ENSG00000224766	Transcript	ENST00000416010.1	lncRNA	-	-	-	-	-	-	-	-	-	rs141652595	G	G/C	1299	1	-	-	-	-	-	-	3	-	-	-	-	-	-	-	-	-	-	-	-	-
rs141652595	HSCHR6_MHC_SSTO_CTG1:3183684-3183684	C	intron_variant	MODIFIER	EHMT2	ENSG00000224143	Transcript	ENST00000425250.6	protein_coding	-	18/20	-	-	-	-	-	-	-	rs141652595	G	G/C	-	-1	cds_start_NF	HGNC	HGNC:14129	-	-	-	1	-	-	-	-	-	-	-	-	-	-	-	-	-
rs141652595	HSCHR6_MHC_SSTO_CTG1:3183684-3183684	C	upstream_gene_variant	MODIFIER	SLC44A4	ENSG00000232180	Transcript	ENST00000442152.6	protein_coding	-	-	-	-	-	-	-	-	-	rs141652595	G	G/C	3461	-1	-	HGNC	HGNC:13941	-	-	-	1	-	-	-	-	-	-	-	-	-	-	-	-	-
rs141652595	HSCHR6_MHC_SSTO_CTG1:3183684-3183684	C	downstream_gene_variant	MODIFIER	EHMT2	ENSG00000224143	Transcript	ENST00000447162.1	protein_coding	-	-	-	-	-	-	-	-	-	rs141652595	G	G/C	1357	-1	cds_start_NF,cds_end_NF	HGNC	HGNC:14129	-	-	-	5	-	-	-	-	-	-	-	-	-	-	-	-	-
rs141652595	HSCHR6_MHC_SSTO_CTG1:3183684-3183684	C	upstream_gene_variant	MODIFIER	SLC44A4	ENSG00000232180	Transcript	ENST00000450933.5	protein_coding	-	-	-	-	-	-	-	-	-	rs141652595	G	G/C	3495	-1	cds_start_NF,cds_end_NF	HGNC	HGNC:13941	-	-	-	5	-	-	-	-	-	-	-	-	-	-	-	-	-
rs141652595	HSCHR6_MHC_SSTO_CTG1:3183684-3183684	C	intron_variant	MODIFIER	EHMT2	ENSG00000224143	Transcript	ENST00000458593.5	protein_coding	-	17/19	-	-	-	-	-	-	-	rs141652595	G	G/C	-	-1	cds_start_NF	HGNC	HGNC:14129	-	-	-	2	-	-	-	-	-	-	-	-	-	-	-	-	-
rs141652595	HSCHR6_MHC_SSTO_CTG1:3183684-3183684	C	intron_variant,non_coding_transcript_variant	MODIFIER	EHMT2	ENSG00000224143	Transcript	ENST00000465316.5	retained_intron	-	2025-06-08	-	-	-	-	-	-	-	rs141652595	G	G/C	-	-1	-	HGNC	HGNC:14129	-	-	-	5	-	-	-	-	-	-	-	-	-	-	-	-	-
rs141652595	HSCHR6_MHC_SSTO_CTG1:3183684-3183684	C	intron_variant,non_coding_transcript_variant	MODIFIER	EHMT2	ENSG00000224143	Transcript	ENST00000465622.5	protein_coding_CDS_not_defined	-	2025-06-08	-	-	-	-	-	-	-	rs141652595	G	G/C	-	-1	-	HGNC	HGNC:14129	-	-	-	5	-	-	-	-	-	-	-	-	-	-	-	-	-
rs141652595	HSCHR6_MHC_SSTO_CTG1:3183684-3183684	C	upstream_gene_variant	MODIFIER	SLC44A4	ENSG00000232180	Transcript	ENST00000467209.5	protein_coding_CDS_not_defined	-	-	-	-	-	-	-	-	-	rs141652595	G	G/C	3465	-1	-	HGNC	HGNC:13941	-	-	-	5	-	-	-	-	-	-	-	-	-	-	-	-	-
rs141652595	HSCHR6_MHC_SSTO_CTG1:3183684-3183684	C	intron_variant,non_coding_transcript_variant	MODIFIER	EHMT2	ENSG00000224143	Transcript	ENST00000479426.5	retained_intron	-	2025-07-09	-	-	-	-	-	-	-	rs141652595	G	G/C	-	-1	-	HGNC	HGNC:14129	-	-	-	5	-	-	-	-	-	-	-	-	-	-	-	-	-
rs141652595	HSCHR6_MHC_SSTO_CTG1:3183684-3183684	C	intron_variant,non_coding_transcript_variant	MODIFIER	EHMT2	ENSG00000224143	Transcript	ENST00000487513.5	protein_coding_CDS_not_defined	-	18/20	-	-	-	-	-	-	-	rs141652595	G	G/C	-	-1	-	HGNC	HGNC:14129	-	-	-	1	-	-	-	-	-	-	-	-	-	-	-	-	-
rs141652595	HSCHR6_MHC_SSTO_CTG1:3183684-3183684	C	upstream_gene_variant	MODIFIER	SLC44A4	ENSG00000232180	Transcript	ENST00000495181.5	protein_coding_CDS_not_defined	-	-	-	-	-	-	-	-	-	rs141652595	G	G/C	3465	-1	-	HGNC	HGNC:13941	-	-	-	2	-	-	-	-	-	-	-	-	-	-	-	-	-
rs141652595	HSCHR6_MHC_SSTO_CTG1:3183684-3183684	C	downstream_gene_variant	MODIFIER	EHMT2	ENSG00000224143	Transcript	ENST00000497839.1	retained_intron	-	-	-	-	-	-	-	-	-	rs141652595	G	G/C	2211	-1	-	HGNC	HGNC:14129	-	-	-	2	-	-	-	-	-	-	-	-	-	-	-	-	-
rs141652595	HSCHR6_MHC_SSTO_CTG1:3183684-3183684	C	upstream_gene_variant	MODIFIER	SLC44A4	ENSG00000232180	Transcript	ENST00000553121.5	protein_coding	-	-	-	-	-	-	-	-	-	rs141652595	G	G/C	3416	-1	-	HGNC	HGNC:13941	-	-	-	2	-	-	-	-	-	-	-	-	-	-	-	-	-
rs141652595	HSCHR6_MHC_SSTO_CTG1:3183684-3183684	C	upstream_gene_variant	MODIFIER	SLC44A4	ENSG00000232180	Transcript	ENST00000553147.1	protein_coding	-	-	-	-	-	-	-	-	-	rs141652595	G	G/C	4791	-1	-	HGNC	HGNC:13941	-	-	-	2	-	-	-	-	-	-	-	-	-	-	-	-	-
rs141652595	HSCHR6_MHC_SSTO_CTG1:3183684-3183684	C	intron_variant	MODIFIER	EHMT2	ENSG00000224143	Transcript	ENST00000627114.2	protein_coding	-	18/20	-	-	-	-	-	-	-	rs141652595	G	G/C	-	-1	cds_start_NF	HGNC	HGNC:14129	-	-	-	1	-	-	-	-	-	-	-	-	-	-	-	-	-
rs141652595	HSCHR6_MHC_SSTO_CTG1:3183684-3183684	C	intron_variant	MODIFIER	EHMT2	ENSG00000224143	Transcript	ENST00000629838.2	protein_coding	-	17/19	-	-	-	-	-	-	-	rs141652595	G	G/C	-	-1	cds_start_NF	HGNC	HGNC:14129	-	-	-	2	-	-	-	-	-	-	-	-	-	-	-	-	-
rs559443574	HSCHR6_MHC_SSTO_CTG1:3215704-3215704	T	intergenic_variant	MODIFIER	-	-	-	-	-	-	-	-	-	-	-	-	-	-	rs62395852	C	C/T	-	-	-	-	-	-	-	-	-	-	-	-	-	-	-	-	-	-	-	-	-	-
rs17207776	HSCHR6_MHC_SSTO_CTG1:3216829-3216829	G	upstream_gene_variant	MODIFIER	C2	ENSG00000235696	Transcript	ENST00000446097.5	protein_coding	-	-	-	-	-	-	-	-	-	rs17207776	C	C/G	4393	1	cds_end_NF	HGNC	HGNC:1248	-	-	-	4	-	-	-	-	-	-	-	-	-	-	-	-	-
rs17207776	HSCHR6_MHC_SSTO_CTG1:3216829-3216829	G	upstream_gene_variant	MODIFIER	C2	ENSG00000235696	Transcript	ENST00000466858.5	protein_coding_CDS_not_defined	-	-	-	-	-	-	-	-	-	rs17207776	C	C/G	4350	1	-	HGNC	HGNC:1248	-	-	-	5	-	-	-	-	-	-	-	-	-	-	-	-	-
rs17207776	HSCHR6_MHC_SSTO_CTG1:3216829-3216829	G	upstream_gene_variant	MODIFIER	C2	ENSG00000235696	Transcript	ENST00000497736.5	protein_coding_CDS_not_defined	-	-	-	-	-	-	-	-	-	rs17207776	C	C/G	4505	1	-	HGNC	HGNC:1248	-	-	-	4	-	-	-	-	-	-	-	-	-	-	-	-	-
rs17201403	HSCHR6_MHC_SSTO_CTG1:3221523-3221523	A	intron_variant	MODIFIER	C2	ENSG00000235696	Transcript	ENST00000446097.5	protein_coding	-	2025-01-03	-	-	-	-	-	-	-	rs17201403	G	G/A	-	1	cds_end_NF	HGNC	HGNC:1248	-	-	-	4	-	-	-	-	-	-	-	-	-	-	-	-	-
rs17201403	HSCHR6_MHC_SSTO_CTG1:3221523-3221523	A	intron_variant,non_coding_transcript_variant	MODIFIER	C2	ENSG00000235696	Transcript	ENST00000466858.5	protein_coding_CDS_not_defined	-	2025-01-05	-	-	-	-	-	-	-	rs17201403	G	G/A	-	1	-	HGNC	HGNC:1248	-	-	-	5	-	-	-	-	-	-	-	-	-	-	-	-	-
rs17201403	HSCHR6_MHC_SSTO_CTG1:3221523-3221523	A	intron_variant,non_coding_transcript_variant	MODIFIER	C2	ENSG00000235696	Transcript	ENST00000497736.5	protein_coding_CDS_not_defined	-	2025-01-04	-	-	-	-	-	-	-	rs17201403	G	G/A	-	1	-	HGNC	HGNC:1248	-	-	-	4	-	-	-	-	-	-	-	-	-	-	-	-	-
rs9501160	HSCHR6_MHC_SSTO_CTG1:3222324-3222324	A	intron_variant	MODIFIER	C2	ENSG00000235696	Transcript	ENST00000446097.5	protein_coding	-	2025-01-03	-	-	-	-	-	-	-	rs9501160	G	G/A	-	1	cds_end_NF	HGNC	HGNC:1248	-	-	-	4	-	-	-	-	-	-	-	-	-	-	-	-	-
rs9501160	HSCHR6_MHC_SSTO_CTG1:3222324-3222324	A	intron_variant,non_coding_transcript_variant	MODIFIER	C2	ENSG00000235696	Transcript	ENST00000466858.5	protein_coding_CDS_not_defined	-	2025-01-05	-	-	-	-	-	-	-	rs9501160	G	G/A	-	1	-	HGNC	HGNC:1248	-	-	-	5	-	-	-	-	-	-	-	-	-	-	-	-	-
rs9501160	HSCHR6_MHC_SSTO_CTG1:3222324-3222324	A	intron_variant,non_coding_transcript_variant	MODIFIER	C2	ENSG00000235696	Transcript	ENST00000497736.5	protein_coding_CDS_not_defined	-	2025-01-04	-	-	-	-	-	-	-	rs9501160	G	G/A	-	1	-	HGNC	HGNC:1248	-	-	-	4	-	-	-	-	-	-	-	-	-	-	-	-	-
rs9332702	HSCHR6_MHC_SSTO_CTG1:3228280-3228280	G	upstream_gene_variant	MODIFIER	C2	ENSG00000235696	Transcript	ENST00000411803.6	protein_coding	-	-	-	-	-	-	-	-	-	rs9332702	C	C/G	451	1	-	HGNC	HGNC:1248	-	-	-	1	-	-	-	-	-	-	-	-	-	-	-	-	-
rs9332702	HSCHR6_MHC_SSTO_CTG1:3228280-3228280	G	upstream_gene_variant	MODIFIER	C2	ENSG00000235696	Transcript	ENST00000413649.1	protein_coding	-	-	-	-	-	-	-	-	-	rs9332702	C	C/G	484	1	cds_end_NF	HGNC	HGNC:1248	-	-	-	2	-	-	-	-	-	-	-	-	-	-	-	-	-
rs9332702	HSCHR6_MHC_SSTO_CTG1:3228280-3228280	G	upstream_gene_variant	MODIFIER	C2	ENSG00000235696	Transcript	ENST00000417322.5	protein_coding	-	-	-	-	-	-	-	-	-	rs9332702	C	C/G	490	1	cds_end_NF	HGNC	HGNC:1248	-	-	-	5	-	-	-	-	-	-	-	-	-	-	-	-	-
rs9332702	HSCHR6_MHC_SSTO_CTG1:3228280-3228280	G	intron_variant	MODIFIER	C2	ENSG00000235696	Transcript	ENST00000446097.5	protein_coding	-	2025-01-03	-	-	-	-	-	-	-	rs9332702	C	C/G	-	1	cds_end_NF	HGNC	HGNC:1248	-	-	-	4	-	-	-	-	-	-	-	-	-	-	-	-	-
rs9332702	HSCHR6_MHC_SSTO_CTG1:3228280-3228280	G	upstream_gene_variant	MODIFIER	C2	ENSG00000235696	Transcript	ENST00000452763.5	protein_coding	-	-	-	-	-	-	-	-	-	rs9332702	C	C/G	722	1	-	HGNC	HGNC:1248	-	-	-	5	-	-	-	-	-	-	-	-	-	-	-	-	-
rs9332702	HSCHR6_MHC_SSTO_CTG1:3228280-3228280	G	intron_variant,non_coding_transcript_variant	MODIFIER	C2	ENSG00000235696	Transcript	ENST00000466858.5	protein_coding_CDS_not_defined	-	2025-01-05	-	-	-	-	-	-	-	rs9332702	C	C/G	-	1	-	HGNC	HGNC:1248	-	-	-	5	-	-	-	-	-	-	-	-	-	-	-	-	-
rs9332702	HSCHR6_MHC_SSTO_CTG1:3228280-3228280	G	upstream_gene_variant	MODIFIER	C2	ENSG00000235696	Transcript	ENST00000491198.5	retained_intron	-	-	-	-	-	-	-	-	-	rs9332702	C	C/G	662	1	-	HGNC	HGNC:1248	-	-	-	1	-	-	-	-	-	-	-	-	-	-	-	-	-
rs9332702	HSCHR6_MHC_SSTO_CTG1:3228280-3228280	G	intron_variant,non_coding_transcript_variant	MODIFIER	C2	ENSG00000235696	Transcript	ENST00000497736.5	protein_coding_CDS_not_defined	-	2025-01-04	-	-	-	-	-	-	-	rs9332702	C	C/G	-	1	-	HGNC	HGNC:1248	-	-	-	4	-	-	-	-	-	-	-	-	-	-	-	-	-
rs9332702	HSCHR6_MHC_SSTO_CTG1:3228280-3228280	G	upstream_gene_variant	MODIFIER	C2	ENSG00000235696	Transcript	ENST00000548500.4	protein_coding	-	-	-	-	-	-	-	-	-	rs9332702	C	C/G	436	1	-	HGNC	HGNC:1248	-	-	-	5	-	-	-	-	-	-	-	-	-	-	-	-	-
rs9332702	HSCHR6_MHC_SSTO_CTG1:3228280-3228280	G	upstream_gene_variant	MODIFIER	C2	ENSG00000235696	Transcript	ENST00000549972.3	protein_coding	-	-	-	-	-	-	-	-	-	rs9332702	C	C/G	436	1	-	HGNC	HGNC:1248	-	-	-	2	-	-	-	-	-	-	-	-	-	-	-	-	-
rs9332702	HSCHR6_MHC_SSTO_CTG1:3228280-3228280	G	upstream_gene_variant	MODIFIER	C2	ENSG00000235696	Transcript	ENST00000550045.5	protein_coding	-	-	-	-	-	-	-	-	-	rs9332702	C	C/G	436	1	-	HGNC	HGNC:1248	-	-	-	2	-	-	-	-	-	-	-	-	-	-	-	-	-
rs9332704	HSCHR6_MHC_SSTO_CTG1:3229081-3229081	A	intron_variant	MODIFIER	C2	ENSG00000235696	Transcript	ENST00000411803.6	protein_coding	-	2025-01-17	-	-	-	-	-	-	-	rs9332704	G	G/A/T	-	1	-	HGNC	HGNC:1248	-	-	-	1	-	-	-	-	-	-	1	1965455436168880	-	-	-	-	-
rs9332704	HSCHR6_MHC_SSTO_CTG1:3229081-3229081	T	intron_variant	MODIFIER	C2	ENSG00000235696	Transcript	ENST00000411803.6	protein_coding	-	2025-01-17	-	-	-	-	-	-	-	rs9332704	G	G/A/T	-	1	-	HGNC	HGNC:1248	-	-	-	1	-	-	-	-	-	-	1	1965455436168880	-	-	-	-	-
rs9332704	HSCHR6_MHC_SSTO_CTG1:3229081-3229081	A	intron_variant	MODIFIER	C2	ENSG00000235696	Transcript	ENST00000413649.1	protein_coding	-	2025-01-02	-	-	-	-	-	-	-	rs9332704	G	G/A/T	-	1	cds_end_NF	HGNC	HGNC:1248	-	-	-	2	-	-	-	-	-	-	1	1965455436168880	-	-	-	-	-
rs9332704	HSCHR6_MHC_SSTO_CTG1:3229081-3229081	T	intron_variant	MODIFIER	C2	ENSG00000235696	Transcript	ENST00000413649.1	protein_coding	-	2025-01-02	-	-	-	-	-	-	-	rs9332704	G	G/A/T	-	1	cds_end_NF	HGNC	HGNC:1248	-	-	-	2	-	-	-	-	-	-	1	1965455436168880	-	-	-	-	-
rs9332704	HSCHR6_MHC_SSTO_CTG1:3229081-3229081	A	intron_variant	MODIFIER	C2	ENSG00000235696	Transcript	ENST00000417322.5	protein_coding	-	2025-01-08	-	-	-	-	-	-	-	rs9332704	G	G/A/T	-	1	cds_end_NF	HGNC	HGNC:1248	-	-	-	5	-	-	-	-	-	-	1	1965455436168880	-	-	-	-	-
rs9332704	HSCHR6_MHC_SSTO_CTG1:3229081-3229081	T	intron_variant	MODIFIER	C2	ENSG00000235696	Transcript	ENST00000417322.5	protein_coding	-	2025-01-08	-	-	-	-	-	-	-	rs9332704	G	G/A/T	-	1	cds_end_NF	HGNC	HGNC:1248	-	-	-	5	-	-	-	-	-	-	1	1965455436168880	-	-	-	-	-
rs9332704	HSCHR6_MHC_SSTO_CTG1:3229081-3229081	A	intron_variant	MODIFIER	C2	ENSG00000235696	Transcript	ENST00000446097.5	protein_coding	-	2025-02-03	-	-	-	-	-	-	-	rs9332704	G	G/A/T	-	1	cds_end_NF	HGNC	HGNC:1248	-	-	-	4	-	-	-	-	-	-	1	1965455436168880	-	-	-	-	-
rs9332704	HSCHR6_MHC_SSTO_CTG1:3229081-3229081	T	intron_variant	MODIFIER	C2	ENSG00000235696	Transcript	ENST00000446097.5	protein_coding	-	2025-02-03	-	-	-	-	-	-	-	rs9332704	G	G/A/T	-	1	cds_end_NF	HGNC	HGNC:1248	-	-	-	4	-	-	-	-	-	-	1	1965455436168880	-	-	-	-	-
rs9332704	HSCHR6_MHC_SSTO_CTG1:3229081-3229081	A	intron_variant	MODIFIER	C2	ENSG00000235696	Transcript	ENST00000452763.5	protein_coding	-	2025-01-13	-	-	-	-	-	-	-	rs9332704	G	G/A/T	-	1	-	HGNC	HGNC:1248	-	-	-	5	-	-	-	-	-	-	1	1965455436168880	-	-	-	-	-
rs9332704	HSCHR6_MHC_SSTO_CTG1:3229081-3229081	T	intron_variant	MODIFIER	C2	ENSG00000235696	Transcript	ENST00000452763.5	protein_coding	-	2025-01-13	-	-	-	-	-	-	-	rs9332704	G	G/A/T	-	1	-	HGNC	HGNC:1248	-	-	-	5	-	-	-	-	-	-	1	1965455436168880	-	-	-	-	-
rs9332704	HSCHR6_MHC_SSTO_CTG1:3229081-3229081	A	intron_variant,non_coding_transcript_variant	MODIFIER	C2	ENSG00000235696	Transcript	ENST00000466858.5	protein_coding_CDS_not_defined	-	2025-01-05	-	-	-	-	-	-	-	rs9332704	G	G/A/T	-	1	-	HGNC	HGNC:1248	-	-	-	5	-	-	-	-	-	-	1	1965455436168880	-	-	-	-	-
rs9332704	HSCHR6_MHC_SSTO_CTG1:3229081-3229081	T	intron_variant,non_coding_transcript_variant	MODIFIER	C2	ENSG00000235696	Transcript	ENST00000466858.5	protein_coding_CDS_not_defined	-	2025-01-05	-	-	-	-	-	-	-	rs9332704	G	G/A/T	-	1	-	HGNC	HGNC:1248	-	-	-	5	-	-	-	-	-	-	1	1965455436168880	-	-	-	-	-
rs9332704	HSCHR6_MHC_SSTO_CTG1:3229081-3229081	A	upstream_gene_variant	MODIFIER	C2	ENSG00000235696	Transcript	ENST00000480625.2	protein_coding_CDS_not_defined	-	-	-	-	-	-	-	-	-	rs9332704	G	G/A/T	4456	1	-	HGNC	HGNC:1248	-	-	-	4	-	-	-	-	-	-	1	1965455436168880	-	-	-	-	-
rs9332704	HSCHR6_MHC_SSTO_CTG1:3229081-3229081	T	upstream_gene_variant	MODIFIER	C2	ENSG00000235696	Transcript	ENST00000480625.2	protein_coding_CDS_not_defined	-	-	-	-	-	-	-	-	-	rs9332704	G	G/A/T	4456	1	-	HGNC	HGNC:1248	-	-	-	4	-	-	-	-	-	-	1	1965455436168880	-	-	-	-	-
rs9332704	HSCHR6_MHC_SSTO_CTG1:3229081-3229081	A	intron_variant,non_coding_transcript_variant	MODIFIER	C2	ENSG00000235696	Transcript	ENST00000491198.5	retained_intron	-	2025-01-05	-	-	-	-	-	-	-	rs9332704	G	G/A/T	-	1	-	HGNC	HGNC:1248	-	-	-	1	-	-	-	-	-	-	1	1965455436168880	-	-	-	-	-
rs9332704	HSCHR6_MHC_SSTO_CTG1:3229081-3229081	T	intron_variant,non_coding_transcript_variant	MODIFIER	C2	ENSG00000235696	Transcript	ENST00000491198.5	retained_intron	-	2025-01-05	-	-	-	-	-	-	-	rs9332704	G	G/A/T	-	1	-	HGNC	HGNC:1248	-	-	-	1	-	-	-	-	-	-	1	1965455436168880	-	-	-	-	-
rs9332704	HSCHR6_MHC_SSTO_CTG1:3229081-3229081	A	intron_variant,non_coding_transcript_variant	MODIFIER	C2	ENSG00000235696	Transcript	ENST00000497736.5	protein_coding_CDS_not_defined	-	2025-01-04	-	-	-	-	-	-	-	rs9332704	G	G/A/T	-	1	-	HGNC	HGNC:1248	-	-	-	4	-	-	-	-	-	-	1	1965455436168880	-	-	-	-	-
rs9332704	HSCHR6_MHC_SSTO_CTG1:3229081-3229081	T	intron_variant,non_coding_transcript_variant	MODIFIER	C2	ENSG00000235696	Transcript	ENST00000497736.5	protein_coding_CDS_not_defined	-	2025-01-04	-	-	-	-	-	-	-	rs9332704	G	G/A/T	-	1	-	HGNC	HGNC:1248	-	-	-	4	-	-	-	-	-	-	1	1965455436168880	-	-	-	-	-
rs9332704	HSCHR6_MHC_SSTO_CTG1:3229081-3229081	A	intron_variant	MODIFIER	C2	ENSG00000235696	Transcript	ENST00000548500.4	protein_coding	-	2025-01-15	-	-	-	-	-	-	-	rs9332704	G	G/A/T	-	1	-	HGNC	HGNC:1248	-	-	-	5	-	-	-	-	-	-	1	1965455436168880	-	-	-	-	-
rs9332704	HSCHR6_MHC_SSTO_CTG1:3229081-3229081	T	intron_variant	MODIFIER	C2	ENSG00000235696	Transcript	ENST00000548500.4	protein_coding	-	2025-01-15	-	-	-	-	-	-	-	rs9332704	G	G/A/T	-	1	-	HGNC	HGNC:1248	-	-	-	5	-	-	-	-	-	-	1	1965455436168880	-	-	-	-	-
rs9332704	HSCHR6_MHC_SSTO_CTG1:3229081-3229081	A	intron_variant	MODIFIER	C2	ENSG00000235696	Transcript	ENST00000549972.3	protein_coding	-	2025-01-15	-	-	-	-	-	-	-	rs9332704	G	G/A/T	-	1	-	HGNC	HGNC:1248	-	-	-	2	-	-	-	-	-	-	1	1965455436168880	-	-	-	-	-
rs9332704	HSCHR6_MHC_SSTO_CTG1:3229081-3229081	T	intron_variant	MODIFIER	C2	ENSG00000235696	Transcript	ENST00000549972.3	protein_coding	-	2025-01-15	-	-	-	-	-	-	-	rs9332704	G	G/A/T	-	1	-	HGNC	HGNC:1248	-	-	-	2	-	-	-	-	-	-	1	1965455436168880	-	-	-	-	-
rs9332704	HSCHR6_MHC_SSTO_CTG1:3229081-3229081	A	intron_variant	MODIFIER	C2	ENSG00000235696	Transcript	ENST00000550045.5	protein_coding	-	2025-01-17	-	-	-	-	-	-	-	rs9332704	G	G/A/T	-	1	-	HGNC	HGNC:1248	-	-	-	2	-	-	-	-	-	-	1	1965455436168880	-	-	-	-	-
rs9332704	HSCHR6_MHC_SSTO_CTG1:3229081-3229081	T	intron_variant	MODIFIER	C2	ENSG00000235696	Transcript	ENST00000550045.5	protein_coding	-	2025-01-17	-	-	-	-	-	-	-	rs9332704	G	G/A/T	-	1	-	HGNC	HGNC:1248	-	-	-	2	-	-	-	-	-	-	1	1965455436168880	-	-	-	-	-
rs9332707	HSCHR6_MHC_SSTO_CTG1:3230685-3230685	C	intron_variant	MODIFIER	C2	ENSG00000235696	Transcript	ENST00000411803.6	protein_coding	-	2025-03-17	-	-	-	-	-	-	-	rs9332707	T	T/C	-	1	-	HGNC	HGNC:1248	-	-	-	1	-	-	-	-	-	-	-	-	-	-	-	-	-
rs9332707	HSCHR6_MHC_SSTO_CTG1:3230685-3230685	C	intron_variant	MODIFIER	C2	ENSG00000235696	Transcript	ENST00000413649.1	protein_coding	-	2025-02-02	-	-	-	-	-	-	-	rs9332707	T	T/C	-	1	cds_end_NF	HGNC	HGNC:1248	-	-	-	2	-	-	-	-	-	-	-	-	-	-	-	-	-
rs9332707	HSCHR6_MHC_SSTO_CTG1:3230685-3230685	C	intron_variant	MODIFIER	C2	ENSG00000235696	Transcript	ENST00000417322.5	protein_coding	-	2025-01-08	-	-	-	-	-	-	-	rs9332707	T	T/C	-	1	cds_end_NF	HGNC	HGNC:1248	-	-	-	5	-	-	-	-	-	-	-	-	-	-	-	-	-
rs9332707	HSCHR6_MHC_SSTO_CTG1:3230685-3230685	C	upstream_gene_variant	MODIFIER	C2	ENSG00000235696	Transcript	ENST00000422470.5	protein_coding	-	-	-	-	-	-	-	-	-	rs9332707	T	T/C	4114	1	cds_start_NF,cds_end_NF	HGNC	HGNC:1248	-	-	-	4	-	-	-	-	-	-	-	-	-	-	-	-	-
rs9332707	HSCHR6_MHC_SSTO_CTG1:3230685-3230685	C	downstream_gene_variant	MODIFIER	C4B-AS1	ENSG00000225773	Transcript	ENST00000429349.1	lncRNA	-	-	-	-	-	-	-	-	-	rs9332707	T	T/C	4953	-1	-	HGNC	HGNC:39752	-	-	-	2	-	-	-	-	-	-	-	-	-	-	-	-	-
rs9332707	HSCHR6_MHC_SSTO_CTG1:3230685-3230685	C	upstream_gene_variant	MODIFIER	C2	ENSG00000235696	Transcript	ENST00000436560.5	protein_coding	-	-	-	-	-	-	-	-	-	rs9332707	T	T/C	4114	1	cds_start_NF,cds_end_NF	HGNC	HGNC:1248	-	-	-	5	-	-	-	-	-	-	-	-	-	-	-	-	-
rs9332707	HSCHR6_MHC_SSTO_CTG1:3230685-3230685	C	downstream_gene_variant	MODIFIER	C2	ENSG00000235696	Transcript	ENST00000446097.5	protein_coding	-	-	-	-	-	-	-	-	-	rs9332707	T	T/C	552	1	cds_end_NF	HGNC	HGNC:1248	-	-	-	4	-	-	-	-	-	-	-	-	-	-	-	-	-
rs9332707	HSCHR6_MHC_SSTO_CTG1:3230685-3230685	C	intron_variant	MODIFIER	C2	ENSG00000235696	Transcript	ENST00000452763.5	protein_coding	-	2025-01-13	-	-	-	-	-	-	-	rs9332707	T	T/C	-	1	-	HGNC	HGNC:1248	-	-	-	5	-	-	-	-	-	-	-	-	-	-	-	-	-
rs9332707	HSCHR6_MHC_SSTO_CTG1:3230685-3230685	C	intron_variant,non_coding_transcript_variant	MODIFIER	C2	ENSG00000235696	Transcript	ENST00000466858.5	protein_coding_CDS_not_defined	-	2025-01-05	-	-	-	-	-	-	-	rs9332707	T	T/C	-	1	-	HGNC	HGNC:1248	-	-	-	5	-	-	-	-	-	-	-	-	-	-	-	-	-
rs9332707	HSCHR6_MHC_SSTO_CTG1:3230685-3230685	C	upstream_gene_variant	MODIFIER	C2	ENSG00000235696	Transcript	ENST00000480625.2	protein_coding_CDS_not_defined	-	-	-	-	-	-	-	-	-	rs9332707	T	T/C	2852	1	-	HGNC	HGNC:1248	-	-	-	4	-	-	-	-	-	-	-	-	-	-	-	-	-
rs9332707	HSCHR6_MHC_SSTO_CTG1:3230685-3230685	C	upstream_gene_variant	MODIFIER	C2	ENSG00000235696	Transcript	ENST00000490020.1	protein_coding_CDS_not_defined	-	-	-	-	-	-	-	-	-	rs9332707	T	T/C	4787	1	-	HGNC	HGNC:1248	-	-	-	5	-	-	-	-	-	-	-	-	-	-	-	-	-
rs9332707	HSCHR6_MHC_SSTO_CTG1:3230685-3230685	C	upstream_gene_variant	MODIFIER	C2	ENSG00000235696	Transcript	ENST00000491080.5	protein_coding_CDS_not_defined	-	-	-	-	-	-	-	-	-	rs9332707	T	T/C	4114	1	-	HGNC	HGNC:1248	-	-	-	2	-	-	-	-	-	-	-	-	-	-	-	-	-
rs9332707	HSCHR6_MHC_SSTO_CTG1:3230685-3230685	C	intron_variant,non_coding_transcript_variant	MODIFIER	C2	ENSG00000235696	Transcript	ENST00000491198.5	retained_intron	-	2025-03-05	-	-	-	-	-	-	-	rs9332707	T	T/C	-	1	-	HGNC	HGNC:1248	-	-	-	1	-	-	-	-	-	-	-	-	-	-	-	-	-
rs9332707	HSCHR6_MHC_SSTO_CTG1:3230685-3230685	C	intron_variant,non_coding_transcript_variant	MODIFIER	C2	ENSG00000235696	Transcript	ENST00000497736.5	protein_coding_CDS_not_defined	-	2025-01-04	-	-	-	-	-	-	-	rs9332707	T	T/C	-	1	-	HGNC	HGNC:1248	-	-	-	4	-	-	-	-	-	-	-	-	-	-	-	-	-
rs9332707	HSCHR6_MHC_SSTO_CTG1:3230685-3230685	C	intron_variant	MODIFIER	C2	ENSG00000235696	Transcript	ENST00000548500.4	protein_coding	-	2025-03-15	-	-	-	-	-	-	-	rs9332707	T	T/C	-	1	-	HGNC	HGNC:1248	-	-	-	5	-	-	-	-	-	-	-	-	-	-	-	-	-
rs9332707	HSCHR6_MHC_SSTO_CTG1:3230685-3230685	C	intron_variant	MODIFIER	C2	ENSG00000235696	Transcript	ENST00000549972.3	protein_coding	-	2025-01-15	-	-	-	-	-	-	-	rs9332707	T	T/C	-	1	-	HGNC	HGNC:1248	-	-	-	2	-	-	-	-	-	-	-	-	-	-	-	-	-
rs9332707	HSCHR6_MHC_SSTO_CTG1:3230685-3230685	C	intron_variant	MODIFIER	C2	ENSG00000235696	Transcript	ENST00000550045.5	protein_coding	-	2025-03-17	-	-	-	-	-	-	-	rs9332707	T	T/C	-	1	-	HGNC	HGNC:1248	-	-	-	2	-	-	-	-	-	-	-	-	-	-	-	-	-
rs62395857	HSCHR6_MHC_SSTO_CTG1:3232633-3232633	T	intron_variant	MODIFIER	C2	ENSG00000235696	Transcript	ENST00000411803.6	protein_coding	-	2025-03-17	-	-	-	-	-	-	-	rs62395857	G	G/T	-	1	-	HGNC	HGNC:1248	-	-	-	1	-	-	-	-	-	-	-	-	-	-	-	-	-
rs62395857	HSCHR6_MHC_SSTO_CTG1:3232633-3232633	T	intron_variant	MODIFIER	C2	ENSG00000235696	Transcript	ENST00000413649.1	protein_coding	-	2025-02-02	-	-	-	-	-	-	-	rs62395857	G	G/T	-	1	cds_end_NF	HGNC	HGNC:1248	-	-	-	2	-	-	-	-	-	-	-	-	-	-	-	-	-
rs62395857	HSCHR6_MHC_SSTO_CTG1:3232633-3232633	T	intron_variant	MODIFIER	C2	ENSG00000235696	Transcript	ENST00000417322.5	protein_coding	-	2025-01-08	-	-	-	-	-	-	-	rs62395857	G	G/T	-	1	cds_end_NF	HGNC	HGNC:1248	-	-	-	5	-	-	-	-	-	-	-	-	-	-	-	-	-
rs62395857	HSCHR6_MHC_SSTO_CTG1:3232633-3232633	T	upstream_gene_variant	MODIFIER	C2	ENSG00000235696	Transcript	ENST00000422470.5	protein_coding	-	-	-	-	-	-	-	-	-	rs62395857	G	G/T	2166	1	cds_start_NF,cds_end_NF	HGNC	HGNC:1248	-	-	-	4	-	-	-	-	-	-	-	-	-	-	-	-	-
rs62395857	HSCHR6_MHC_SSTO_CTG1:3232633-3232633	T	downstream_gene_variant	MODIFIER	C4B-AS1	ENSG00000225773	Transcript	ENST00000429349.1	lncRNA	-	-	-	-	-	-	-	-	-	rs62395857	G	G/T	3005	-1	-	HGNC	HGNC:39752	-	-	-	2	-	-	-	-	-	-	-	-	-	-	-	-	-
rs62395857	HSCHR6_MHC_SSTO_CTG1:3232633-3232633	T	upstream_gene_variant	MODIFIER	C2	ENSG00000235696	Transcript	ENST00000436560.5	protein_coding	-	-	-	-	-	-	-	-	-	rs62395857	G	G/T	2166	1	cds_start_NF,cds_end_NF	HGNC	HGNC:1248	-	-	-	5	-	-	-	-	-	-	-	-	-	-	-	-	-
rs62395857	HSCHR6_MHC_SSTO_CTG1:3232633-3232633	T	downstream_gene_variant	MODIFIER	C2	ENSG00000235696	Transcript	ENST00000446097.5	protein_coding	-	-	-	-	-	-	-	-	-	rs62395857	G	G/T	2500	1	cds_end_NF	HGNC	HGNC:1248	-	-	-	4	-	-	-	-	-	-	-	-	-	-	-	-	-
rs62395857	HSCHR6_MHC_SSTO_CTG1:3232633-3232633	T	intron_variant	MODIFIER	C2	ENSG00000235696	Transcript	ENST00000452763.5	protein_coding	-	2025-01-13	-	-	-	-	-	-	-	rs62395857	G	G/T	-	1	-	HGNC	HGNC:1248	-	-	-	5	-	-	-	-	-	-	-	-	-	-	-	-	-
rs62395857	HSCHR6_MHC_SSTO_CTG1:3232633-3232633	T	intron_variant,non_coding_transcript_variant	MODIFIER	C2	ENSG00000235696	Transcript	ENST00000466858.5	protein_coding_CDS_not_defined	-	2025-01-05	-	-	-	-	-	-	-	rs62395857	G	G/T	-	1	-	HGNC	HGNC:1248	-	-	-	5	-	-	-	-	-	-	-	-	-	-	-	-	-
rs62395857	HSCHR6_MHC_SSTO_CTG1:3232633-3232633	T	upstream_gene_variant	MODIFIER	C2	ENSG00000235696	Transcript	ENST00000472803.5	retained_intron	-	-	-	-	-	-	-	-	-	rs62395857	G	G/T	4611	1	-	HGNC	HGNC:1248	-	-	-	5	-	-	-	-	-	-	-	-	-	-	-	-	-
rs62395857	HSCHR6_MHC_SSTO_CTG1:3232633-3232633	T	upstream_gene_variant	MODIFIER	C2	ENSG00000235696	Transcript	ENST00000480625.2	protein_coding_CDS_not_defined	-	-	-	-	-	-	-	-	-	rs62395857	G	G/T	904	1	-	HGNC	HGNC:1248	-	-	-	4	-	-	-	-	-	-	-	-	-	-	-	-	-
rs62395857	HSCHR6_MHC_SSTO_CTG1:3232633-3232633	T	upstream_gene_variant	MODIFIER	C2	ENSG00000235696	Transcript	ENST00000490020.1	protein_coding_CDS_not_defined	-	-	-	-	-	-	-	-	-	rs62395857	G	G/T	2839	1	-	HGNC	HGNC:1248	-	-	-	5	-	-	-	-	-	-	-	-	-	-	-	-	-
rs62395857	HSCHR6_MHC_SSTO_CTG1:3232633-3232633	T	upstream_gene_variant	MODIFIER	C2	ENSG00000235696	Transcript	ENST00000491080.5	protein_coding_CDS_not_defined	-	-	-	-	-	-	-	-	-	rs62395857	G	G/T	2166	1	-	HGNC	HGNC:1248	-	-	-	2	-	-	-	-	-	-	-	-	-	-	-	-	-
rs62395857	HSCHR6_MHC_SSTO_CTG1:3232633-3232633	T	intron_variant,non_coding_transcript_variant	MODIFIER	C2	ENSG00000235696	Transcript	ENST00000491198.5	retained_intron	-	2025-03-05	-	-	-	-	-	-	-	rs62395857	G	G/T	-	1	-	HGNC	HGNC:1248	-	-	-	1	-	-	-	-	-	-	-	-	-	-	-	-	-
rs62395857	HSCHR6_MHC_SSTO_CTG1:3232633-3232633	T	intron_variant,non_coding_transcript_variant	MODIFIER	C2	ENSG00000235696	Transcript	ENST00000497736.5	protein_coding_CDS_not_defined	-	2025-01-04	-	-	-	-	-	-	-	rs62395857	G	G/T	-	1	-	HGNC	HGNC:1248	-	-	-	4	-	-	-	-	-	-	-	-	-	-	-	-	-
rs62395857	HSCHR6_MHC_SSTO_CTG1:3232633-3232633	T	intron_variant	MODIFIER	C2	ENSG00000235696	Transcript	ENST00000548500.4	protein_coding	-	2025-03-15	-	-	-	-	-	-	-	rs62395857	G	G/T	-	1	-	HGNC	HGNC:1248	-	-	-	5	-	-	-	-	-	-	-	-	-	-	-	-	-
rs62395857	HSCHR6_MHC_SSTO_CTG1:3232633-3232633	T	intron_variant	MODIFIER	C2	ENSG00000235696	Transcript	ENST00000549972.3	protein_coding	-	2025-01-15	-	-	-	-	-	-	-	rs62395857	G	G/T	-	1	-	HGNC	HGNC:1248	-	-	-	2	-	-	-	-	-	-	-	-	-	-	-	-	-
rs62395857	HSCHR6_MHC_SSTO_CTG1:3232633-3232633	T	intron_variant	MODIFIER	C2	ENSG00000235696	Transcript	ENST00000550045.5	protein_coding	-	2025-03-17	-	-	-	-	-	-	-	rs62395857	G	G/T	-	1	-	HGNC	HGNC:1248	-	-	-	2	-	-	-	-	-	-	-	-	-	-	-	-	-
rs9267771	HSCHR6_MHC_SSTO_CTG1:3233790-3233790	A	intron_variant	MODIFIER	C2	ENSG00000235696	Transcript	ENST00000411803.6	protein_coding	-	2025-03-17	-	-	-	-	-	-	-	rs9267771	G	G/A/C/T	-	1	-	HGNC	HGNC:1248	-	-	-	1	-	-	-	-	-	-	-	-	-	-	-	-	-
rs9267771	HSCHR6_MHC_SSTO_CTG1:3233790-3233790	C	intron_variant	MODIFIER	C2	ENSG00000235696	Transcript	ENST00000411803.6	protein_coding	-	2025-03-17	-	-	-	-	-	-	-	rs9267771	G	G/A/C/T	-	1	-	HGNC	HGNC:1248	-	-	-	1	-	-	-	-	-	-	-	-	-	-	-	-	-
rs9267771	HSCHR6_MHC_SSTO_CTG1:3233790-3233790	T	intron_variant	MODIFIER	C2	ENSG00000235696	Transcript	ENST00000411803.6	protein_coding	-	2025-03-17	-	-	-	-	-	-	-	rs9267771	G	G/A/C/T	-	1	-	HGNC	HGNC:1248	-	-	-	1	-	-	-	-	-	-	-	-	-	-	-	-	-
rs9267771	HSCHR6_MHC_SSTO_CTG1:3233790-3233790	A	intron_variant	MODIFIER	C2	ENSG00000235696	Transcript	ENST00000413649.1	protein_coding	-	2025-02-02	-	-	-	-	-	-	-	rs9267771	G	G/A/C/T	-	1	cds_end_NF	HGNC	HGNC:1248	-	-	-	2	-	-	-	-	-	-	-	-	-	-	-	-	-
rs9267771	HSCHR6_MHC_SSTO_CTG1:3233790-3233790	C	intron_variant	MODIFIER	C2	ENSG00000235696	Transcript	ENST00000413649.1	protein_coding	-	2025-02-02	-	-	-	-	-	-	-	rs9267771	G	G/A/C/T	-	1	cds_end_NF	HGNC	HGNC:1248	-	-	-	2	-	-	-	-	-	-	-	-	-	-	-	-	-
rs9267771	HSCHR6_MHC_SSTO_CTG1:3233790-3233790	T	intron_variant	MODIFIER	C2	ENSG00000235696	Transcript	ENST00000413649.1	protein_coding	-	2025-02-02	-	-	-	-	-	-	-	rs9267771	G	G/A/C/T	-	1	cds_end_NF	HGNC	HGNC:1248	-	-	-	2	-	-	-	-	-	-	-	-	-	-	-	-	-
rs9267771	HSCHR6_MHC_SSTO_CTG1:3233790-3233790	A	intron_variant	MODIFIER	C2	ENSG00000235696	Transcript	ENST00000417322.5	protein_coding	-	2025-01-08	-	-	-	-	-	-	-	rs9267771	G	G/A/C/T	-	1	cds_end_NF	HGNC	HGNC:1248	-	-	-	5	-	-	-	-	-	-	-	-	-	-	-	-	-
rs9267771	HSCHR6_MHC_SSTO_CTG1:3233790-3233790	C	intron_variant	MODIFIER	C2	ENSG00000235696	Transcript	ENST00000417322.5	protein_coding	-	2025-01-08	-	-	-	-	-	-	-	rs9267771	G	G/A/C/T	-	1	cds_end_NF	HGNC	HGNC:1248	-	-	-	5	-	-	-	-	-	-	-	-	-	-	-	-	-
rs9267771	HSCHR6_MHC_SSTO_CTG1:3233790-3233790	T	intron_variant	MODIFIER	C2	ENSG00000235696	Transcript	ENST00000417322.5	protein_coding	-	2025-01-08	-	-	-	-	-	-	-	rs9267771	G	G/A/C/T	-	1	cds_end_NF	HGNC	HGNC:1248	-	-	-	5	-	-	-	-	-	-	-	-	-	-	-	-	-
rs9267771	HSCHR6_MHC_SSTO_CTG1:3233790-3233790	A	upstream_gene_variant	MODIFIER	C2	ENSG00000235696	Transcript	ENST00000422470.5	protein_coding	-	-	-	-	-	-	-	-	-	rs9267771	G	G/A/C/T	1009	1	cds_start_NF,cds_end_NF	HGNC	HGNC:1248	-	-	-	4	-	-	-	-	-	-	-	-	-	-	-	-	-
rs9267771	HSCHR6_MHC_SSTO_CTG1:3233790-3233790	C	upstream_gene_variant	MODIFIER	C2	ENSG00000235696	Transcript	ENST00000422470.5	protein_coding	-	-	-	-	-	-	-	-	-	rs9267771	G	G/A/C/T	1009	1	cds_start_NF,cds_end_NF	HGNC	HGNC:1248	-	-	-	4	-	-	-	-	-	-	-	-	-	-	-	-	-
rs9267771	HSCHR6_MHC_SSTO_CTG1:3233790-3233790	T	upstream_gene_variant	MODIFIER	C2	ENSG00000235696	Transcript	ENST00000422470.5	protein_coding	-	-	-	-	-	-	-	-	-	rs9267771	G	G/A/C/T	1009	1	cds_start_NF,cds_end_NF	HGNC	HGNC:1248	-	-	-	4	-	-	-	-	-	-	-	-	-	-	-	-	-
rs9267771	HSCHR6_MHC_SSTO_CTG1:3233790-3233790	A	downstream_gene_variant	MODIFIER	C4B-AS1	ENSG00000225773	Transcript	ENST00000429349.1	lncRNA	-	-	-	-	-	-	-	-	-	rs9267771	G	G/A/C/T	1848	-1	-	HGNC	HGNC:39752	-	-	-	2	-	-	-	-	-	-	-	-	-	-	-	-	-
rs9267771	HSCHR6_MHC_SSTO_CTG1:3233790-3233790	C	downstream_gene_variant	MODIFIER	C4B-AS1	ENSG00000225773	Transcript	ENST00000429349.1	lncRNA	-	-	-	-	-	-	-	-	-	rs9267771	G	G/A/C/T	1848	-1	-	HGNC	HGNC:39752	-	-	-	2	-	-	-	-	-	-	-	-	-	-	-	-	-
rs9267771	HSCHR6_MHC_SSTO_CTG1:3233790-3233790	T	downstream_gene_variant	MODIFIER	C4B-AS1	ENSG00000225773	Transcript	ENST00000429349.1	lncRNA	-	-	-	-	-	-	-	-	-	rs9267771	G	G/A/C/T	1848	-1	-	HGNC	HGNC:39752	-	-	-	2	-	-	-	-	-	-	-	-	-	-	-	-	-
rs9267771	HSCHR6_MHC_SSTO_CTG1:3233790-3233790	A	upstream_gene_variant	MODIFIER	C2	ENSG00000235696	Transcript	ENST00000436560.5	protein_coding	-	-	-	-	-	-	-	-	-	rs9267771	G	G/A/C/T	1009	1	cds_start_NF,cds_end_NF	HGNC	HGNC:1248	-	-	-	5	-	-	-	-	-	-	-	-	-	-	-	-	-
rs9267771	HSCHR6_MHC_SSTO_CTG1:3233790-3233790	C	upstream_gene_variant	MODIFIER	C2	ENSG00000235696	Transcript	ENST00000436560.5	protein_coding	-	-	-	-	-	-	-	-	-	rs9267771	G	G/A/C/T	1009	1	cds_start_NF,cds_end_NF	HGNC	HGNC:1248	-	-	-	5	-	-	-	-	-	-	-	-	-	-	-	-	-
rs9267771	HSCHR6_MHC_SSTO_CTG1:3233790-3233790	T	upstream_gene_variant	MODIFIER	C2	ENSG00000235696	Transcript	ENST00000436560.5	protein_coding	-	-	-	-	-	-	-	-	-	rs9267771	G	G/A/C/T	1009	1	cds_start_NF,cds_end_NF	HGNC	HGNC:1248	-	-	-	5	-	-	-	-	-	-	-	-	-	-	-	-	-
rs9267771	HSCHR6_MHC_SSTO_CTG1:3233790-3233790	A	downstream_gene_variant	MODIFIER	C2	ENSG00000235696	Transcript	ENST00000446097.5	protein_coding	-	-	-	-	-	-	-	-	-	rs9267771	G	G/A/C/T	3657	1	cds_end_NF	HGNC	HGNC:1248	-	-	-	4	-	-	-	-	-	-	-	-	-	-	-	-	-
rs9267771	HSCHR6_MHC_SSTO_CTG1:3233790-3233790	C	downstream_gene_variant	MODIFIER	C2	ENSG00000235696	Transcript	ENST00000446097.5	protein_coding	-	-	-	-	-	-	-	-	-	rs9267771	G	G/A/C/T	3657	1	cds_end_NF	HGNC	HGNC:1248	-	-	-	4	-	-	-	-	-	-	-	-	-	-	-	-	-
rs9267771	HSCHR6_MHC_SSTO_CTG1:3233790-3233790	T	downstream_gene_variant	MODIFIER	C2	ENSG00000235696	Transcript	ENST00000446097.5	protein_coding	-	-	-	-	-	-	-	-	-	rs9267771	G	G/A/C/T	3657	1	cds_end_NF	HGNC	HGNC:1248	-	-	-	4	-	-	-	-	-	-	-	-	-	-	-	-	-
rs9267771	HSCHR6_MHC_SSTO_CTG1:3233790-3233790	A	intron_variant	MODIFIER	C2	ENSG00000235696	Transcript	ENST00000452763.5	protein_coding	-	2025-01-13	-	-	-	-	-	-	-	rs9267771	G	G/A/C/T	-	1	-	HGNC	HGNC:1248	-	-	-	5	-	-	-	-	-	-	-	-	-	-	-	-	-
rs9267771	HSCHR6_MHC_SSTO_CTG1:3233790-3233790	C	intron_variant	MODIFIER	C2	ENSG00000235696	Transcript	ENST00000452763.5	protein_coding	-	2025-01-13	-	-	-	-	-	-	-	rs9267771	G	G/A/C/T	-	1	-	HGNC	HGNC:1248	-	-	-	5	-	-	-	-	-	-	-	-	-	-	-	-	-
rs9267771	HSCHR6_MHC_SSTO_CTG1:3233790-3233790	T	intron_variant	MODIFIER	C2	ENSG00000235696	Transcript	ENST00000452763.5	protein_coding	-	2025-01-13	-	-	-	-	-	-	-	rs9267771	G	G/A/C/T	-	1	-	HGNC	HGNC:1248	-	-	-	5	-	-	-	-	-	-	-	-	-	-	-	-	-
rs9267771	HSCHR6_MHC_SSTO_CTG1:3233790-3233790	A	intron_variant,non_coding_transcript_variant	MODIFIER	C2	ENSG00000235696	Transcript	ENST00000466858.5	protein_coding_CDS_not_defined	-	2025-01-05	-	-	-	-	-	-	-	rs9267771	G	G/A/C/T	-	1	-	HGNC	HGNC:1248	-	-	-	5	-	-	-	-	-	-	-	-	-	-	-	-	-
rs9267771	HSCHR6_MHC_SSTO_CTG1:3233790-3233790	C	intron_variant,non_coding_transcript_variant	MODIFIER	C2	ENSG00000235696	Transcript	ENST00000466858.5	protein_coding_CDS_not_defined	-	2025-01-05	-	-	-	-	-	-	-	rs9267771	G	G/A/C/T	-	1	-	HGNC	HGNC:1248	-	-	-	5	-	-	-	-	-	-	-	-	-	-	-	-	-
rs9267771	HSCHR6_MHC_SSTO_CTG1:3233790-3233790	T	intron_variant,non_coding_transcript_variant	MODIFIER	C2	ENSG00000235696	Transcript	ENST00000466858.5	protein_coding_CDS_not_defined	-	2025-01-05	-	-	-	-	-	-	-	rs9267771	G	G/A/C/T	-	1	-	HGNC	HGNC:1248	-	-	-	5	-	-	-	-	-	-	-	-	-	-	-	-	-
rs9267771	HSCHR6_MHC_SSTO_CTG1:3233790-3233790	A	upstream_gene_variant	MODIFIER	C2	ENSG00000235696	Transcript	ENST00000472803.5	retained_intron	-	-	-	-	-	-	-	-	-	rs9267771	G	G/A/C/T	3454	1	-	HGNC	HGNC:1248	-	-	-	5	-	-	-	-	-	-	-	-	-	-	-	-	-
rs9267771	HSCHR6_MHC_SSTO_CTG1:3233790-3233790	C	upstream_gene_variant	MODIFIER	C2	ENSG00000235696	Transcript	ENST00000472803.5	retained_intron	-	-	-	-	-	-	-	-	-	rs9267771	G	G/A/C/T	3454	1	-	HGNC	HGNC:1248	-	-	-	5	-	-	-	-	-	-	-	-	-	-	-	-	-
rs9267771	HSCHR6_MHC_SSTO_CTG1:3233790-3233790	T	upstream_gene_variant	MODIFIER	C2	ENSG00000235696	Transcript	ENST00000472803.5	retained_intron	-	-	-	-	-	-	-	-	-	rs9267771	G	G/A/C/T	3454	1	-	HGNC	HGNC:1248	-	-	-	5	-	-	-	-	-	-	-	-	-	-	-	-	-
rs9267771	HSCHR6_MHC_SSTO_CTG1:3233790-3233790	A	intron_variant,non_coding_transcript_variant	MODIFIER	C2	ENSG00000235696	Transcript	ENST00000480625.2	protein_coding_CDS_not_defined	-	2025-01-03	-	-	-	-	-	-	-	rs9267771	G	G/A/C/T	-	1	-	HGNC	HGNC:1248	-	-	-	4	-	-	-	-	-	-	-	-	-	-	-	-	-
rs9267771	HSCHR6_MHC_SSTO_CTG1:3233790-3233790	C	intron_variant,non_coding_transcript_variant	MODIFIER	C2	ENSG00000235696	Transcript	ENST00000480625.2	protein_coding_CDS_not_defined	-	2025-01-03	-	-	-	-	-	-	-	rs9267771	G	G/A/C/T	-	1	-	HGNC	HGNC:1248	-	-	-	4	-	-	-	-	-	-	-	-	-	-	-	-	-
rs9267771	HSCHR6_MHC_SSTO_CTG1:3233790-3233790	T	intron_variant,non_coding_transcript_variant	MODIFIER	C2	ENSG00000235696	Transcript	ENST00000480625.2	protein_coding_CDS_not_defined	-	2025-01-03	-	-	-	-	-	-	-	rs9267771	G	G/A/C/T	-	1	-	HGNC	HGNC:1248	-	-	-	4	-	-	-	-	-	-	-	-	-	-	-	-	-
rs9267771	HSCHR6_MHC_SSTO_CTG1:3233790-3233790	A	upstream_gene_variant	MODIFIER	C2	ENSG00000235696	Transcript	ENST00000490020.1	protein_coding_CDS_not_defined	-	-	-	-	-	-	-	-	-	rs9267771	G	G/A/C/T	1682	1	-	HGNC	HGNC:1248	-	-	-	5	-	-	-	-	-	-	-	-	-	-	-	-	-
rs9267771	HSCHR6_MHC_SSTO_CTG1:3233790-3233790	C	upstream_gene_variant	MODIFIER	C2	ENSG00000235696	Transcript	ENST00000490020.1	protein_coding_CDS_not_defined	-	-	-	-	-	-	-	-	-	rs9267771	G	G/A/C/T	1682	1	-	HGNC	HGNC:1248	-	-	-	5	-	-	-	-	-	-	-	-	-	-	-	-	-
rs9267771	HSCHR6_MHC_SSTO_CTG1:3233790-3233790	T	upstream_gene_variant	MODIFIER	C2	ENSG00000235696	Transcript	ENST00000490020.1	protein_coding_CDS_not_defined	-	-	-	-	-	-	-	-	-	rs9267771	G	G/A/C/T	1682	1	-	HGNC	HGNC:1248	-	-	-	5	-	-	-	-	-	-	-	-	-	-	-	-	-
rs9267771	HSCHR6_MHC_SSTO_CTG1:3233790-3233790	A	upstream_gene_variant	MODIFIER	C2	ENSG00000235696	Transcript	ENST00000491080.5	protein_coding_CDS_not_defined	-	-	-	-	-	-	-	-	-	rs9267771	G	G/A/C/T	1009	1	-	HGNC	HGNC:1248	-	-	-	2	-	-	-	-	-	-	-	-	-	-	-	-	-
rs9267771	HSCHR6_MHC_SSTO_CTG1:3233790-3233790	C	upstream_gene_variant	MODIFIER	C2	ENSG00000235696	Transcript	ENST00000491080.5	protein_coding_CDS_not_defined	-	-	-	-	-	-	-	-	-	rs9267771	G	G/A/C/T	1009	1	-	HGNC	HGNC:1248	-	-	-	2	-	-	-	-	-	-	-	-	-	-	-	-	-
rs9267771	HSCHR6_MHC_SSTO_CTG1:3233790-3233790	T	upstream_gene_variant	MODIFIER	C2	ENSG00000235696	Transcript	ENST00000491080.5	protein_coding_CDS_not_defined	-	-	-	-	-	-	-	-	-	rs9267771	G	G/A/C/T	1009	1	-	HGNC	HGNC:1248	-	-	-	2	-	-	-	-	-	-	-	-	-	-	-	-	-
rs9267771	HSCHR6_MHC_SSTO_CTG1:3233790-3233790	A	intron_variant,non_coding_transcript_variant	MODIFIER	C2	ENSG00000235696	Transcript	ENST00000491198.5	retained_intron	-	2025-03-05	-	-	-	-	-	-	-	rs9267771	G	G/A/C/T	-	1	-	HGNC	HGNC:1248	-	-	-	1	-	-	-	-	-	-	-	-	-	-	-	-	-
rs9267771	HSCHR6_MHC_SSTO_CTG1:3233790-3233790	C	intron_variant,non_coding_transcript_variant	MODIFIER	C2	ENSG00000235696	Transcript	ENST00000491198.5	retained_intron	-	2025-03-05	-	-	-	-	-	-	-	rs9267771	G	G/A/C/T	-	1	-	HGNC	HGNC:1248	-	-	-	1	-	-	-	-	-	-	-	-	-	-	-	-	-
rs9267771	HSCHR6_MHC_SSTO_CTG1:3233790-3233790	T	intron_variant,non_coding_transcript_variant	MODIFIER	C2	ENSG00000235696	Transcript	ENST00000491198.5	retained_intron	-	2025-03-05	-	-	-	-	-	-	-	rs9267771	G	G/A/C/T	-	1	-	HGNC	HGNC:1248	-	-	-	1	-	-	-	-	-	-	-	-	-	-	-	-	-
rs9267771	HSCHR6_MHC_SSTO_CTG1:3233790-3233790	A	intron_variant,non_coding_transcript_variant	MODIFIER	C2	ENSG00000235696	Transcript	ENST00000497736.5	protein_coding_CDS_not_defined	-	2025-01-04	-	-	-	-	-	-	-	rs9267771	G	G/A/C/T	-	1	-	HGNC	HGNC:1248	-	-	-	4	-	-	-	-	-	-	-	-	-	-	-	-	-
rs9267771	HSCHR6_MHC_SSTO_CTG1:3233790-3233790	C	intron_variant,non_coding_transcript_variant	MODIFIER	C2	ENSG00000235696	Transcript	ENST00000497736.5	protein_coding_CDS_not_defined	-	2025-01-04	-	-	-	-	-	-	-	rs9267771	G	G/A/C/T	-	1	-	HGNC	HGNC:1248	-	-	-	4	-	-	-	-	-	-	-	-	-	-	-	-	-
rs9267771	HSCHR6_MHC_SSTO_CTG1:3233790-3233790	T	intron_variant,non_coding_transcript_variant	MODIFIER	C2	ENSG00000235696	Transcript	ENST00000497736.5	protein_coding_CDS_not_defined	-	2025-01-04	-	-	-	-	-	-	-	rs9267771	G	G/A/C/T	-	1	-	HGNC	HGNC:1248	-	-	-	4	-	-	-	-	-	-	-	-	-	-	-	-	-
rs9267771	HSCHR6_MHC_SSTO_CTG1:3233790-3233790	A	intron_variant	MODIFIER	C2	ENSG00000235696	Transcript	ENST00000548500.4	protein_coding	-	2025-03-15	-	-	-	-	-	-	-	rs9267771	G	G/A/C/T	-	1	-	HGNC	HGNC:1248	-	-	-	5	-	-	-	-	-	-	-	-	-	-	-	-	-
rs9267771	HSCHR6_MHC_SSTO_CTG1:3233790-3233790	C	intron_variant	MODIFIER	C2	ENSG00000235696	Transcript	ENST00000548500.4	protein_coding	-	2025-03-15	-	-	-	-	-	-	-	rs9267771	G	G/A/C/T	-	1	-	HGNC	HGNC:1248	-	-	-	5	-	-	-	-	-	-	-	-	-	-	-	-	-
rs9267771	HSCHR6_MHC_SSTO_CTG1:3233790-3233790	T	intron_variant	MODIFIER	C2	ENSG00000235696	Transcript	ENST00000548500.4	protein_coding	-	2025-03-15	-	-	-	-	-	-	-	rs9267771	G	G/A/C/T	-	1	-	HGNC	HGNC:1248	-	-	-	5	-	-	-	-	-	-	-	-	-	-	-	-	-
rs9267771	HSCHR6_MHC_SSTO_CTG1:3233790-3233790	A	intron_variant	MODIFIER	C2	ENSG00000235696	Transcript	ENST00000549972.3	protein_coding	-	2025-01-15	-	-	-	-	-	-	-	rs9267771	G	G/A/C/T	-	1	-	HGNC	HGNC:1248	-	-	-	2	-	-	-	-	-	-	-	-	-	-	-	-	-
rs9267771	HSCHR6_MHC_SSTO_CTG1:3233790-3233790	C	intron_variant	MODIFIER	C2	ENSG00000235696	Transcript	ENST00000549972.3	protein_coding	-	2025-01-15	-	-	-	-	-	-	-	rs9267771	G	G/A/C/T	-	1	-	HGNC	HGNC:1248	-	-	-	2	-	-	-	-	-	-	-	-	-	-	-	-	-
rs9267771	HSCHR6_MHC_SSTO_CTG1:3233790-3233790	T	intron_variant	MODIFIER	C2	ENSG00000235696	Transcript	ENST00000549972.3	protein_coding	-	2025-01-15	-	-	-	-	-	-	-	rs9267771	G	G/A/C/T	-	1	-	HGNC	HGNC:1248	-	-	-	2	-	-	-	-	-	-	-	-	-	-	-	-	-
rs9267771	HSCHR6_MHC_SSTO_CTG1:3233790-3233790	A	intron_variant	MODIFIER	C2	ENSG00000235696	Transcript	ENST00000550045.5	protein_coding	-	2025-03-17	-	-	-	-	-	-	-	rs9267771	G	G/A/C/T	-	1	-	HGNC	HGNC:1248	-	-	-	2	-	-	-	-	-	-	-	-	-	-	-	-	-
rs9267771	HSCHR6_MHC_SSTO_CTG1:3233790-3233790	C	intron_variant	MODIFIER	C2	ENSG00000235696	Transcript	ENST00000550045.5	protein_coding	-	2025-03-17	-	-	-	-	-	-	-	rs9267771	G	G/A/C/T	-	1	-	HGNC	HGNC:1248	-	-	-	2	-	-	-	-	-	-	-	-	-	-	-	-	-
rs9267771	HSCHR6_MHC_SSTO_CTG1:3233790-3233790	T	intron_variant	MODIFIER	C2	ENSG00000235696	Transcript	ENST00000550045.5	protein_coding	-	2025-03-17	-	-	-	-	-	-	-	rs9267771	G	G/A/C/T	-	1	-	HGNC	HGNC:1248	-	-	-	2	-	-	-	-	-	-	-	-	-	-	-	-	-
rs141595760	HSCHR6_MHC_SSTO_CTG1:3234304-3234304	A	intron_variant	MODIFIER	C2	ENSG00000235696	Transcript	ENST00000411803.6	protein_coding	-	2025-03-17	-	-	-	-	-	-	-	rs141595760	G	G/A	-	1	-	HGNC	HGNC:1248	-	-	-	1	-	-	-	-	-	-	-	-	-	-	-	-	-
rs141595760	HSCHR6_MHC_SSTO_CTG1:3234304-3234304	A	intron_variant	MODIFIER	C2	ENSG00000235696	Transcript	ENST00000413649.1	protein_coding	-	2025-02-02	-	-	-	-	-	-	-	rs141595760	G	G/A	-	1	cds_end_NF	HGNC	HGNC:1248	-	-	-	2	-	-	-	-	-	-	-	-	-	-	-	-	-
rs141595760	HSCHR6_MHC_SSTO_CTG1:3234304-3234304	A	intron_variant	MODIFIER	C2	ENSG00000235696	Transcript	ENST00000417322.5	protein_coding	-	2025-01-08	-	-	-	-	-	-	-	rs141595760	G	G/A	-	1	cds_end_NF	HGNC	HGNC:1248	-	-	-	5	-	-	-	-	-	-	-	-	-	-	-	-	-
rs141595760	HSCHR6_MHC_SSTO_CTG1:3234304-3234304	A	upstream_gene_variant	MODIFIER	C2	ENSG00000235696	Transcript	ENST00000422470.5	protein_coding	-	-	-	-	-	-	-	-	-	rs141595760	G	G/A	495	1	cds_start_NF,cds_end_NF	HGNC	HGNC:1248	-	-	-	4	-	-	-	-	-	-	-	-	-	-	-	-	-
rs141595760	HSCHR6_MHC_SSTO_CTG1:3234304-3234304	A	downstream_gene_variant	MODIFIER	C4B-AS1	ENSG00000225773	Transcript	ENST00000429349.1	lncRNA	-	-	-	-	-	-	-	-	-	rs141595760	G	G/A	1334	-1	-	HGNC	HGNC:39752	-	-	-	2	-	-	-	-	-	-	-	-	-	-	-	-	-
rs141595760	HSCHR6_MHC_SSTO_CTG1:3234304-3234304	A	upstream_gene_variant	MODIFIER	C2	ENSG00000235696	Transcript	ENST00000436560.5	protein_coding	-	-	-	-	-	-	-	-	-	rs141595760	G	G/A	495	1	cds_start_NF,cds_end_NF	HGNC	HGNC:1248	-	-	-	5	-	-	-	-	-	-	-	-	-	-	-	-	-
rs141595760	HSCHR6_MHC_SSTO_CTG1:3234304-3234304	A	downstream_gene_variant	MODIFIER	C2	ENSG00000235696	Transcript	ENST00000446097.5	protein_coding	-	-	-	-	-	-	-	-	-	rs141595760	G	G/A	4171	1	cds_end_NF	HGNC	HGNC:1248	-	-	-	4	-	-	-	-	-	-	-	-	-	-	-	-	-
rs141595760	HSCHR6_MHC_SSTO_CTG1:3234304-3234304	A	intron_variant	MODIFIER	C2	ENSG00000235696	Transcript	ENST00000452763.5	protein_coding	-	2025-01-13	-	-	-	-	-	-	-	rs141595760	G	G/A	-	1	-	HGNC	HGNC:1248	-	-	-	5	-	-	-	-	-	-	-	-	-	-	-	-	-
rs141595760	HSCHR6_MHC_SSTO_CTG1:3234304-3234304	A	intron_variant,non_coding_transcript_variant	MODIFIER	C2	ENSG00000235696	Transcript	ENST00000466858.5	protein_coding_CDS_not_defined	-	2025-01-05	-	-	-	-	-	-	-	rs141595760	G	G/A	-	1	-	HGNC	HGNC:1248	-	-	-	5	-	-	-	-	-	-	-	-	-	-	-	-	-
rs141595760	HSCHR6_MHC_SSTO_CTG1:3234304-3234304	A	upstream_gene_variant	MODIFIER	C2	ENSG00000235696	Transcript	ENST00000472803.5	retained_intron	-	-	-	-	-	-	-	-	-	rs141595760	G	G/A	2940	1	-	HGNC	HGNC:1248	-	-	-	5	-	-	-	-	-	-	-	-	-	-	-	-	-
rs141595760	HSCHR6_MHC_SSTO_CTG1:3234304-3234304	A	intron_variant,non_coding_transcript_variant	MODIFIER	C2	ENSG00000235696	Transcript	ENST00000480625.2	protein_coding_CDS_not_defined	-	2025-01-03	-	-	-	-	-	-	-	rs141595760	G	G/A	-	1	-	HGNC	HGNC:1248	-	-	-	4	-	-	-	-	-	-	-	-	-	-	-	-	-
rs141595760	HSCHR6_MHC_SSTO_CTG1:3234304-3234304	A	upstream_gene_variant	MODIFIER	C2	ENSG00000235696	Transcript	ENST00000490020.1	protein_coding_CDS_not_defined	-	-	-	-	-	-	-	-	-	rs141595760	G	G/A	1168	1	-	HGNC	HGNC:1248	-	-	-	5	-	-	-	-	-	-	-	-	-	-	-	-	-
rs141595760	HSCHR6_MHC_SSTO_CTG1:3234304-3234304	A	upstream_gene_variant	MODIFIER	C2	ENSG00000235696	Transcript	ENST00000491080.5	protein_coding_CDS_not_defined	-	-	-	-	-	-	-	-	-	rs141595760	G	G/A	495	1	-	HGNC	HGNC:1248	-	-	-	2	-	-	-	-	-	-	-	-	-	-	-	-	-
rs141595760	HSCHR6_MHC_SSTO_CTG1:3234304-3234304	A	intron_variant,non_coding_transcript_variant	MODIFIER	C2	ENSG00000235696	Transcript	ENST00000491198.5	retained_intron	-	2025-03-05	-	-	-	-	-	-	-	rs141595760	G	G/A	-	1	-	HGNC	HGNC:1248	-	-	-	1	-	-	-	-	-	-	-	-	-	-	-	-	-
rs141595760	HSCHR6_MHC_SSTO_CTG1:3234304-3234304	A	intron_variant,non_coding_transcript_variant	MODIFIER	C2	ENSG00000235696	Transcript	ENST00000497736.5	protein_coding_CDS_not_defined	-	2025-01-04	-	-	-	-	-	-	-	rs141595760	G	G/A	-	1	-	HGNC	HGNC:1248	-	-	-	4	-	-	-	-	-	-	-	-	-	-	-	-	-
rs141595760	HSCHR6_MHC_SSTO_CTG1:3234304-3234304	A	intron_variant	MODIFIER	C2	ENSG00000235696	Transcript	ENST00000548500.4	protein_coding	-	2025-03-15	-	-	-	-	-	-	-	rs141595760	G	G/A	-	1	-	HGNC	HGNC:1248	-	-	-	5	-	-	-	-	-	-	-	-	-	-	-	-	-
rs141595760	HSCHR6_MHC_SSTO_CTG1:3234304-3234304	A	intron_variant	MODIFIER	C2	ENSG00000235696	Transcript	ENST00000549972.3	protein_coding	-	2025-01-15	-	-	-	-	-	-	-	rs141595760	G	G/A	-	1	-	HGNC	HGNC:1248	-	-	-	2	-	-	-	-	-	-	-	-	-	-	-	-	-
rs141595760	HSCHR6_MHC_SSTO_CTG1:3234304-3234304	A	intron_variant	MODIFIER	C2	ENSG00000235696	Transcript	ENST00000550045.5	protein_coding	-	2025-03-17	-	-	-	-	-	-	-	rs141595760	G	G/A	-	1	-	HGNC	HGNC:1248	-	-	-	2	-	-	-	-	-	-	-	-	-	-	-	-	-
rs45600936	HSCHR6_MHC_SSTO_CTG1:3250119-3250119	T	downstream_gene_variant	MODIFIER	C2	ENSG00000235696	Transcript	ENST00000411803.6	protein_coding	-	-	-	-	-	-	-	-	-	rs45600936	C	C/T	3258	1	-	HGNC	HGNC:1248	-	-	-	1	-	-	-	-	likely_benign,benign/likely_benign,benign	-	1	2709037432888490	-	-	-	-	-
rs45600936	HSCHR6_MHC_SSTO_CTG1:3250119-3250119	T	synonymous_variant	LOW	CFB	ENSG00000242335	Transcript	ENST00000419411.6	protein_coding	2025-08-18	-	-	-	1365	1137	379	R	cgC/cgT	rs45600936	C	C/T	-	1	-	HGNC	HGNC:1037	-	-	-	1	-	-	-	-	likely_benign,benign/likely_benign,benign	-	1	2709037432888490	-	-	-	-	-
rs45600936	HSCHR6_MHC_SSTO_CTG1:3250119-3250119	T	synonymous_variant	LOW	CFB	ENSG00000242335	Transcript	ENST00000426239.1	protein_coding	2025-09-19	-	-	-	1290	1137	379	R	cgC/cgT	rs45600936	C	C/T	-	1	-	HGNC	HGNC:1037	-	-	-	5	-	-	-	-	likely_benign,benign/likely_benign,benign	-	1	2709037432888490	-	-	-	-	-
rs45600936	HSCHR6_MHC_SSTO_CTG1:3250119-3250119	T	downstream_gene_variant	MODIFIER	NELFE	ENSG00000233801	Transcript	ENST00000452147.5	protein_coding	-	-	-	-	-	-	-	-	-	rs45600936	C	C/T	4828	-1	cds_end_NF	HGNC	HGNC:13974	-	-	-	5	-	-	-	-	likely_benign,benign/likely_benign,benign	-	1	2709037432888490	-	-	-	-	-
rs45600936	HSCHR6_MHC_SSTO_CTG1:3250119-3250119	T	downstream_gene_variant	MODIFIER	C2	ENSG00000235696	Transcript	ENST00000452763.5	protein_coding	-	-	-	-	-	-	-	-	-	rs45600936	C	C/T	3258	1	-	HGNC	HGNC:1248	-	-	-	5	-	-	-	-	likely_benign,benign/likely_benign,benign	-	1	2709037432888490	-	-	-	-	-
rs45600936	HSCHR6_MHC_SSTO_CTG1:3250119-3250119	T	downstream_gene_variant	MODIFIER	NELFE	ENSG00000233801	Transcript	ENST00000457397.6	protein_coding	-	-	-	-	-	-	-	-	-	rs45600936	C	C/T	3157	-1	-	HGNC	HGNC:13974	-	-	-	1	-	-	-	-	likely_benign,benign/likely_benign,benign	-	1	2709037432888490	-	-	-	-	-
rs45600936	HSCHR6_MHC_SSTO_CTG1:3250119-3250119	T	downstream_gene_variant	MODIFIER	NELFE	ENSG00000233801	Transcript	ENST00000459932.5	retained_intron	-	-	-	-	-	-	-	-	-	rs45600936	C	C/T	3298	-1	-	HGNC	HGNC:13974	-	-	-	5	-	-	-	-	likely_benign,benign/likely_benign,benign	-	1	2709037432888490	-	-	-	-	-
rs45600936	HSCHR6_MHC_SSTO_CTG1:3250119-3250119	T	downstream_gene_variant	MODIFIER	CFB	ENSG00000242335	Transcript	ENST00000460958.5	protein_coding_CDS_not_defined	-	-	-	-	-	-	-	-	-	rs45600936	C	C/T	1087	1	-	HGNC	HGNC:1037	-	-	-	5	-	-	-	-	likely_benign,benign/likely_benign,benign	-	1	2709037432888490	-	-	-	-	-
rs45600936	HSCHR6_MHC_SSTO_CTG1:3250119-3250119	T	non_coding_transcript_exon_variant	MODIFIER	CFB	ENSG00000242335	Transcript	ENST00000462530.5	protein_coding_CDS_not_defined	2025-02-04	-	-	-	256	-	-	-	-	rs45600936	C	C/T	-	1	-	HGNC	HGNC:1037	-	-	-	2	-	-	-	-	likely_benign,benign/likely_benign,benign	-	1	2709037432888490	-	-	-	-	-
rs45600936	HSCHR6_MHC_SSTO_CTG1:3250119-3250119	T	downstream_gene_variant	MODIFIER	C2	ENSG00000235696	Transcript	ENST00000472803.5	retained_intron	-	-	-	-	-	-	-	-	-	rs45600936	C	C/T	3258	1	-	HGNC	HGNC:1248	-	-	-	5	-	-	-	-	likely_benign,benign/likely_benign,benign	-	1	2709037432888490	-	-	-	-	-
rs45600936	HSCHR6_MHC_SSTO_CTG1:3250119-3250119	T	non_coding_transcript_exon_variant	MODIFIER	CFB	ENSG00000242335	Transcript	ENST00000474638.5	protein_coding_CDS_not_defined	2025-04-06	-	-	-	424	-	-	-	-	rs45600936	C	C/T	-	1	-	HGNC	HGNC:1037	-	-	-	3	-	-	-	-	likely_benign,benign/likely_benign,benign	-	1	2709037432888490	-	-	-	-	-
rs45600936	HSCHR6_MHC_SSTO_CTG1:3250119-3250119	T	downstream_gene_variant	MODIFIER	CFB	ENSG00000242335	Transcript	ENST00000475920.1	retained_intron	-	-	-	-	-	-	-	-	-	rs45600936	C	C/T	2062	1	-	HGNC	HGNC:1037	-	-	-	2	-	-	-	-	likely_benign,benign/likely_benign,benign	-	1	2709037432888490	-	-	-	-	-
rs45600936	HSCHR6_MHC_SSTO_CTG1:3250119-3250119	T	downstream_gene_variant	MODIFIER	NELFE	ENSG00000233801	Transcript	ENST00000482784.5	retained_intron	-	-	-	-	-	-	-	-	-	rs45600936	C	C/T	3298	-1	-	HGNC	HGNC:13974	-	-	-	2	-	-	-	-	likely_benign,benign/likely_benign,benign	-	1	2709037432888490	-	-	-	-	-
rs45600936	HSCHR6_MHC_SSTO_CTG1:3250119-3250119	T	upstream_gene_variant	MODIFIER	CFB	ENSG00000242335	Transcript	ENST00000483747.1	retained_intron	-	-	-	-	-	-	-	-	-	rs45600936	C	C/T	68	1	-	HGNC	HGNC:1037	-	-	-	2	-	-	-	-	likely_benign,benign/likely_benign,benign	-	1	2709037432888490	-	-	-	-	-
rs45600936	HSCHR6_MHC_SSTO_CTG1:3250119-3250119	T	non_coding_transcript_exon_variant	MODIFIER	CFB	ENSG00000242335	Transcript	ENST00000485663.5	retained_intron	2025-04-06	-	-	-	1012	-	-	-	-	rs45600936	C	C/T	-	1	-	HGNC	HGNC:1037	-	-	-	5	-	-	-	-	likely_benign,benign/likely_benign,benign	-	1	2709037432888490	-	-	-	-	-
rs45600936	HSCHR6_MHC_SSTO_CTG1:3250119-3250119	T	upstream_gene_variant	MODIFIER	CFB	ENSG00000242335	Transcript	ENST00000486534.1	retained_intron	-	-	-	-	-	-	-	-	-	rs45600936	C	C/T	2485	1	-	HGNC	HGNC:1037	-	-	-	2	-	-	-	-	likely_benign,benign/likely_benign,benign	-	1	2709037432888490	-	-	-	-	-
rs45600936	HSCHR6_MHC_SSTO_CTG1:3250119-3250119	T	downstream_gene_variant	MODIFIER	C2	ENSG00000235696	Transcript	ENST00000491080.5	protein_coding_CDS_not_defined	-	-	-	-	-	-	-	-	-	rs45600936	C	C/T	3258	1	-	HGNC	HGNC:1248	-	-	-	2	-	-	-	-	likely_benign,benign/likely_benign,benign	-	1	2709037432888490	-	-	-	-	-
rs45600936	HSCHR6_MHC_SSTO_CTG1:3250119-3250119	T	upstream_gene_variant	MODIFIER	CFB	ENSG00000242335	Transcript	ENST00000491218.1	retained_intron	-	-	-	-	-	-	-	-	-	rs45600936	C	C/T	1944	1	-	HGNC	HGNC:1037	-	-	-	2	-	-	-	-	likely_benign,benign/likely_benign,benign	-	1	2709037432888490	-	-	-	-	-
rs45600936	HSCHR6_MHC_SSTO_CTG1:3250119-3250119	T	non_coding_transcript_exon_variant	MODIFIER	CFB	ENSG00000242335	Transcript	ENST00000492504.5	retained_intron	2025-08-12	-	-	-	1137	-	-	-	-	rs45600936	C	C/T	-	1	-	HGNC	HGNC:1037	-	-	-	2	-	-	-	-	likely_benign,benign/likely_benign,benign	-	1	2709037432888490	-	-	-	-	-
rs45600936	HSCHR6_MHC_SSTO_CTG1:3250119-3250119	T	downstream_gene_variant	MODIFIER	C2	ENSG00000235696	Transcript	ENST00000492777.1	protein_coding_CDS_not_defined	-	-	-	-	-	-	-	-	-	rs45600936	C	C/T	3258	1	-	HGNC	HGNC:1248	-	-	-	2	-	-	-	-	likely_benign,benign/likely_benign,benign	-	1	2709037432888490	-	-	-	-	-
rs45600936	HSCHR6_MHC_SSTO_CTG1:3250119-3250119	T	upstream_gene_variant	MODIFIER	CFB	ENSG00000242335	Transcript	ENST00000498766.1	retained_intron	-	-	-	-	-	-	-	-	-	rs45600936	C	C/T	801	1	-	HGNC	HGNC:1037	-	-	-	5	-	-	-	-	likely_benign,benign/likely_benign,benign	-	1	2709037432888490	-	-	-	-	-
rs45600936	HSCHR6_MHC_SSTO_CTG1:3250119-3250119	T	downstream_gene_variant	MODIFIER	C2	ENSG00000235696	Transcript	ENST00000548500.4	protein_coding	-	-	-	-	-	-	-	-	-	rs45600936	C	C/T	3256	1	-	HGNC	HGNC:1248	-	-	-	5	-	-	-	-	likely_benign,benign/likely_benign,benign	-	1	2709037432888490	-	-	-	-	-
rs45600936	HSCHR6_MHC_SSTO_CTG1:3250119-3250119	T	downstream_gene_variant	MODIFIER	C2	ENSG00000235696	Transcript	ENST00000549972.3	protein_coding	-	-	-	-	-	-	-	-	-	rs45600936	C	C/T	3256	1	-	HGNC	HGNC:1248	-	-	-	2	-	-	-	-	likely_benign,benign/likely_benign,benign	-	1	2709037432888490	-	-	-	-	-
rs45600936	HSCHR6_MHC_SSTO_CTG1:3250119-3250119	T	downstream_gene_variant	MODIFIER	C2	ENSG00000235696	Transcript	ENST00000550045.5	protein_coding	-	-	-	-	-	-	-	-	-	rs45600936	C	C/T	3256	1	-	HGNC	HGNC:1248	-	-	-	2	-	-	-	-	likely_benign,benign/likely_benign,benign	-	1	2709037432888490	-	-	-	-	-
rs45484591	HSCHR6_MHC_SSTO_CTG1:3251880-3251880	C	missense_variant	MODERATE	CFB	ENSG00000242335	Transcript	ENST00000419411.6	protein_coding	13/18	-	-	-	1925	1697	566	E/A	gAa/gCa	rs45484591	A	A/C	-	1	-	HGNC	HGNC:1037	-	-	-	1	-	tolerated(0.26)	benign(0)	-	likely_benign,benign/likely_benign,benign	-	1	2.57419e+47	-	-	-	-	-
rs45484591	HSCHR6_MHC_SSTO_CTG1:3251880-3251880	C	downstream_gene_variant	MODIFIER	NELFE	ENSG00000233801	Transcript	ENST00000425721.5	protein_coding	-	-	-	-	-	-	-	-	-	rs45484591	A	A/C	4129	-1	cds_end_NF	HGNC	HGNC:13974	-	-	-	5	-	-	-	-	likely_benign,benign/likely_benign,benign	-	1	2.57419e+47	-	-	-	-	-
rs45484591	HSCHR6_MHC_SSTO_CTG1:3251880-3251880	C	missense_variant	MODERATE	CFB	ENSG00000242335	Transcript	ENST00000426239.1	protein_coding	14/19	-	-	-	1850	1697	566	E/A	gAa/gCa	rs45484591	A	A/C	-	1	-	HGNC	HGNC:1037	-	-	-	5	-	tolerated(0.26)	benign(0)	-	likely_benign,benign/likely_benign,benign	-	1	2.57419e+47	-	-	-	-	-
rs45484591	HSCHR6_MHC_SSTO_CTG1:3251880-3251880	C	downstream_gene_variant	MODIFIER	NELFE	ENSG00000233801	Transcript	ENST00000435435.5	protein_coding	-	-	-	-	-	-	-	-	-	rs45484591	A	A/C	3869	-1	cds_end_NF	HGNC	HGNC:13974	-	-	-	5	-	-	-	-	likely_benign,benign/likely_benign,benign	-	1	2.57419e+47	-	-	-	-	-
rs45484591	HSCHR6_MHC_SSTO_CTG1:3251880-3251880	C	downstream_gene_variant	MODIFIER	NELFE	ENSG00000233801	Transcript	ENST00000452147.5	protein_coding	-	-	-	-	-	-	-	-	-	rs45484591	A	A/C	3067	-1	cds_end_NF	HGNC	HGNC:13974	-	-	-	5	-	-	-	-	likely_benign,benign/likely_benign,benign	-	1	2.57419e+47	-	-	-	-	-
rs45484591	HSCHR6_MHC_SSTO_CTG1:3251880-3251880	C	downstream_gene_variant	MODIFIER	NELFE	ENSG00000233801	Transcript	ENST00000456263.1	protein_coding	-	-	-	-	-	-	-	-	-	rs45484591	A	A/C	3613	-1	cds_end_NF	HGNC	HGNC:13974	-	-	-	5	-	-	-	-	likely_benign,benign/likely_benign,benign	-	1	2.57419e+47	-	-	-	-	-
rs45484591	HSCHR6_MHC_SSTO_CTG1:3251880-3251880	C	downstream_gene_variant	MODIFIER	NELFE	ENSG00000233801	Transcript	ENST00000457397.6	protein_coding	-	-	-	-	-	-	-	-	-	rs45484591	A	A/C	1396	-1	-	HGNC	HGNC:13974	-	-	-	1	-	-	-	-	likely_benign,benign/likely_benign,benign	-	1	2.57419e+47	-	-	-	-	-
rs45484591	HSCHR6_MHC_SSTO_CTG1:3251880-3251880	C	downstream_gene_variant	MODIFIER	NELFE	ENSG00000233801	Transcript	ENST00000459932.5	retained_intron	-	-	-	-	-	-	-	-	-	rs45484591	A	A/C	1537	-1	-	HGNC	HGNC:13974	-	-	-	5	-	-	-	-	likely_benign,benign/likely_benign,benign	-	1	2.57419e+47	-	-	-	-	-
rs45484591	HSCHR6_MHC_SSTO_CTG1:3251880-3251880	C	downstream_gene_variant	MODIFIER	CFB	ENSG00000242335	Transcript	ENST00000460958.5	protein_coding_CDS_not_defined	-	-	-	-	-	-	-	-	-	rs45484591	A	A/C	2848	1	-	HGNC	HGNC:1037	-	-	-	5	-	-	-	-	likely_benign,benign/likely_benign,benign	-	1	2.57419e+47	-	-	-	-	-
rs45484591	HSCHR6_MHC_SSTO_CTG1:3251880-3251880	C	downstream_gene_variant	MODIFIER	CFB	ENSG00000242335	Transcript	ENST00000462530.5	protein_coding_CDS_not_defined	-	-	-	-	-	-	-	-	-	rs45484591	A	A/C	1093	1	-	HGNC	HGNC:1037	-	-	-	2	-	-	-	-	likely_benign,benign/likely_benign,benign	-	1	2.57419e+47	-	-	-	-	-
rs45484591	HSCHR6_MHC_SSTO_CTG1:3251880-3251880	C	downstream_gene_variant	MODIFIER	NELFE	ENSG00000233801	Transcript	ENST00000466286.5	retained_intron	-	-	-	-	-	-	-	-	-	rs45484591	A	A/C	4059	-1	-	HGNC	HGNC:13974	-	-	-	2	-	-	-	-	likely_benign,benign/likely_benign,benign	-	1	2.57419e+47	-	-	-	-	-
rs45484591	HSCHR6_MHC_SSTO_CTG1:3251880-3251880	C	downstream_gene_variant	MODIFIER	NELFE	ENSG00000233801	Transcript	ENST00000472316.1	protein_coding_CDS_not_defined	-	-	-	-	-	-	-	-	-	rs45484591	A	A/C	4528	-1	-	HGNC	HGNC:13974	-	-	-	5	-	-	-	-	likely_benign,benign/likely_benign,benign	-	1	2.57419e+47	-	-	-	-	-
rs45484591	HSCHR6_MHC_SSTO_CTG1:3251880-3251880	C	downstream_gene_variant	MODIFIER	CFB	ENSG00000242335	Transcript	ENST00000474638.5	protein_coding_CDS_not_defined	-	-	-	-	-	-	-	-	-	rs45484591	A	A/C	1093	1	-	HGNC	HGNC:1037	-	-	-	3	-	-	-	-	likely_benign,benign/likely_benign,benign	-	1	2.57419e+47	-	-	-	-	-
rs45484591	HSCHR6_MHC_SSTO_CTG1:3251880-3251880	C	downstream_gene_variant	MODIFIER	CFB	ENSG00000242335	Transcript	ENST00000475920.1	retained_intron	-	-	-	-	-	-	-	-	-	rs45484591	A	A/C	3823	1	-	HGNC	HGNC:1037	-	-	-	2	-	-	-	-	likely_benign,benign/likely_benign,benign	-	1	2.57419e+47	-	-	-	-	-
rs45484591	HSCHR6_MHC_SSTO_CTG1:3251880-3251880	C	downstream_gene_variant	MODIFIER	NELFE	ENSG00000233801	Transcript	ENST00000478154.5	protein_coding_CDS_not_defined	-	-	-	-	-	-	-	-	-	rs45484591	A	A/C	4082	-1	-	HGNC	HGNC:13974	-	-	-	3	-	-	-	-	likely_benign,benign/likely_benign,benign	-	1	2.57419e+47	-	-	-	-	-
rs45484591	HSCHR6_MHC_SSTO_CTG1:3251880-3251880	C	downstream_gene_variant	MODIFIER	NELFE	ENSG00000233801	Transcript	ENST00000482784.5	retained_intron	-	-	-	-	-	-	-	-	-	rs45484591	A	A/C	1537	-1	-	HGNC	HGNC:13974	-	-	-	2	-	-	-	-	likely_benign,benign/likely_benign,benign	-	1	2.57419e+47	-	-	-	-	-
rs45484591	HSCHR6_MHC_SSTO_CTG1:3251880-3251880	C	downstream_gene_variant	MODIFIER	CFB	ENSG00000242335	Transcript	ENST00000483747.1	retained_intron	-	-	-	-	-	-	-	-	-	rs45484591	A	A/C	1093	1	-	HGNC	HGNC:1037	-	-	-	2	-	-	-	-	likely_benign,benign/likely_benign,benign	-	1	2.57419e+47	-	-	-	-	-
rs45484591	HSCHR6_MHC_SSTO_CTG1:3251880-3251880	C	downstream_gene_variant	MODIFIER	CFB	ENSG00000242335	Transcript	ENST00000485663.5	retained_intron	-	-	-	-	-	-	-	-	-	rs45484591	A	A/C	1140	1	-	HGNC	HGNC:1037	-	-	-	5	-	-	-	-	likely_benign,benign/likely_benign,benign	-	1	2.57419e+47	-	-	-	-	-
rs45484591	HSCHR6_MHC_SSTO_CTG1:3251880-3251880	C	upstream_gene_variant	MODIFIER	CFB	ENSG00000242335	Transcript	ENST00000486534.1	retained_intron	-	-	-	-	-	-	-	-	-	rs45484591	A	A/C	724	1	-	HGNC	HGNC:1037	-	-	-	2	-	-	-	-	likely_benign,benign/likely_benign,benign	-	1	2.57419e+47	-	-	-	-	-
rs45484591	HSCHR6_MHC_SSTO_CTG1:3251880-3251880	C	downstream_gene_variant	MODIFIER	NELFE	ENSG00000233801	Transcript	ENST00000488291.5	retained_intron	-	-	-	-	-	-	-	-	-	rs45484591	A	A/C	4374	-1	-	HGNC	HGNC:13974	-	-	-	3	-	-	-	-	likely_benign,benign/likely_benign,benign	-	1	2.57419e+47	-	-	-	-	-
rs45484591	HSCHR6_MHC_SSTO_CTG1:3251880-3251880	C	upstream_gene_variant	MODIFIER	CFB	ENSG00000242335	Transcript	ENST00000491218.1	retained_intron	-	-	-	-	-	-	-	-	-	rs45484591	A	A/C	183	1	-	HGNC	HGNC:1037	-	-	-	2	-	-	-	-	likely_benign,benign/likely_benign,benign	-	1	2.57419e+47	-	-	-	-	-
rs45484591	HSCHR6_MHC_SSTO_CTG1:3251880-3251880	C	downstream_gene_variant	MODIFIER	CFB	ENSG00000242335	Transcript	ENST00000492504.5	retained_intron	-	-	-	-	-	-	-	-	-	rs45484591	A	A/C	46	1	-	HGNC	HGNC:1037	-	-	-	2	-	-	-	-	likely_benign,benign/likely_benign,benign	-	1	2.57419e+47	-	-	-	-	-
rs45484591	HSCHR6_MHC_SSTO_CTG1:3251880-3251880	C	non_coding_transcript_exon_variant	MODIFIER	CFB	ENSG00000242335	Transcript	ENST00000498766.1	retained_intron	2025-02-04	-	-	-	823	-	-	-	-	rs45484591	A	A/C	-	1	-	HGNC	HGNC:1037	-	-	-	5	-	-	-	-	likely_benign,benign/likely_benign,benign	-	1	2.57419e+47	-	-	-	-	-
rs182142262	HSCHR6_MHC_SSTO_CTG1:3260102-3260102	A	upstream_gene_variant	MODIFIER	SKIC2	ENSG00000228896	Transcript	ENST00000421789.4	protein_coding	-	-	-	-	-	-	-	-	-	rs182142262	G	G/A/T	167	1	-	HGNC	HGNC:10898	-	-	-	1	-	-	-	-	-	-	1	-	-	-	-	-	-
rs182142262	HSCHR6_MHC_SSTO_CTG1:3260102-3260102	T	upstream_gene_variant	MODIFIER	SKIC2	ENSG00000228896	Transcript	ENST00000421789.4	protein_coding	-	-	-	-	-	-	-	-	-	rs182142262	G	G/A/T	167	1	-	HGNC	HGNC:10898	-	-	-	1	-	-	-	-	uncertain_significance	-	1	-	-	-	-	-	-
rs182142262	HSCHR6_MHC_SSTO_CTG1:3260102-3260102	A	upstream_gene_variant	MODIFIER	NELFE	ENSG00000233801	Transcript	ENST00000425721.5	protein_coding	-	-	-	-	-	-	-	-	-	rs182142262	G	G/A/T	54	-1	cds_end_NF	HGNC	HGNC:13974	-	-	-	5	-	-	-	-	-	-	1	-	-	-	-	-	-
rs182142262	HSCHR6_MHC_SSTO_CTG1:3260102-3260102	T	upstream_gene_variant	MODIFIER	NELFE	ENSG00000233801	Transcript	ENST00000425721.5	protein_coding	-	-	-	-	-	-	-	-	-	rs182142262	G	G/A/T	54	-1	cds_end_NF	HGNC	HGNC:13974	-	-	-	5	-	-	-	-	uncertain_significance	-	1	-	-	-	-	-	-
rs182142262	HSCHR6_MHC_SSTO_CTG1:3260102-3260102	A	upstream_gene_variant	MODIFIER	NELFE	ENSG00000233801	Transcript	ENST00000435435.5	protein_coding	-	-	-	-	-	-	-	-	-	rs182142262	G	G/A/T	342	-1	cds_end_NF	HGNC	HGNC:13974	-	-	-	5	-	-	-	-	-	-	1	-	-	-	-	-	-
rs182142262	HSCHR6_MHC_SSTO_CTG1:3260102-3260102	T	upstream_gene_variant	MODIFIER	NELFE	ENSG00000233801	Transcript	ENST00000435435.5	protein_coding	-	-	-	-	-	-	-	-	-	rs182142262	G	G/A/T	342	-1	cds_end_NF	HGNC	HGNC:13974	-	-	-	5	-	-	-	-	uncertain_significance	-	1	-	-	-	-	-	-
rs182142262	HSCHR6_MHC_SSTO_CTG1:3260102-3260102	A	5_prime_UTR_variant	MODIFIER	NELFE	ENSG00000233801	Transcript	ENST00000452147.5	protein_coding	2025-01-10	-	-	-	45	-	-	-	-	rs182142262	G	G/A/T	-	-1	cds_end_NF	HGNC	HGNC:13974	-	-	-	5	-	-	-	-	-	-	1	-	-	-	-	-	-
rs182142262	HSCHR6_MHC_SSTO_CTG1:3260102-3260102	T	5_prime_UTR_variant	MODIFIER	NELFE	ENSG00000233801	Transcript	ENST00000452147.5	protein_coding	2025-01-10	-	-	-	45	-	-	-	-	rs182142262	G	G/A/T	-	-1	cds_end_NF	HGNC	HGNC:13974	-	-	-	5	-	-	-	-	uncertain_significance	-	1	-	-	-	-	-	-
rs182142262	HSCHR6_MHC_SSTO_CTG1:3260102-3260102	A	upstream_gene_variant	MODIFIER	NELFE	ENSG00000233801	Transcript	ENST00000456263.1	protein_coding	-	-	-	-	-	-	-	-	-	rs182142262	G	G/A/T	434	-1	cds_end_NF	HGNC	HGNC:13974	-	-	-	5	-	-	-	-	-	-	1	-	-	-	-	-	-
rs182142262	HSCHR6_MHC_SSTO_CTG1:3260102-3260102	T	upstream_gene_variant	MODIFIER	NELFE	ENSG00000233801	Transcript	ENST00000456263.1	protein_coding	-	-	-	-	-	-	-	-	-	rs182142262	G	G/A/T	434	-1	cds_end_NF	HGNC	HGNC:13974	-	-	-	5	-	-	-	-	uncertain_significance	-	1	-	-	-	-	-	-
rs182142262	HSCHR6_MHC_SSTO_CTG1:3260102-3260102	A	5_prime_UTR_variant	MODIFIER	NELFE	ENSG00000233801	Transcript	ENST00000457397.6	protein_coding	2025-01-11	-	-	-	180	-	-	-	-	rs182142262	G	G/A/T	-	-1	-	HGNC	HGNC:13974	-	-	-	1	-	-	-	-	-	-	1	-	-	-	-	-	-
rs182142262	HSCHR6_MHC_SSTO_CTG1:3260102-3260102	T	5_prime_UTR_variant	MODIFIER	NELFE	ENSG00000233801	Transcript	ENST00000457397.6	protein_coding	2025-01-11	-	-	-	180	-	-	-	-	rs182142262	G	G/A/T	-	-1	-	HGNC	HGNC:13974	-	-	-	1	-	-	-	-	uncertain_significance	-	1	-	-	-	-	-	-
rs182142262	HSCHR6_MHC_SSTO_CTG1:3260102-3260102	A	non_coding_transcript_exon_variant	MODIFIER	NELFE	ENSG00000233801	Transcript	ENST00000459932.5	retained_intron	2025-01-09	-	-	-	7	-	-	-	-	rs182142262	G	G/A/T	-	-1	-	HGNC	HGNC:13974	-	-	-	5	-	-	-	-	-	-	1	-	-	-	-	-	-
rs182142262	HSCHR6_MHC_SSTO_CTG1:3260102-3260102	T	non_coding_transcript_exon_variant	MODIFIER	NELFE	ENSG00000233801	Transcript	ENST00000459932.5	retained_intron	2025-01-09	-	-	-	7	-	-	-	-	rs182142262	G	G/A/T	-	-1	-	HGNC	HGNC:13974	-	-	-	5	-	-	-	-	uncertain_significance	-	1	-	-	-	-	-	-
rs182142262	HSCHR6_MHC_SSTO_CTG1:3260102-3260102	A	upstream_gene_variant	MODIFIER	SKIC2	ENSG00000228896	Transcript	ENST00000464208.1	protein_coding_CDS_not_defined	-	-	-	-	-	-	-	-	-	rs182142262	G	G/A/T	2584	1	-	HGNC	HGNC:10898	-	-	-	3	-	-	-	-	-	-	1	-	-	-	-	-	-
rs182142262	HSCHR6_MHC_SSTO_CTG1:3260102-3260102	T	upstream_gene_variant	MODIFIER	SKIC2	ENSG00000228896	Transcript	ENST00000464208.1	protein_coding_CDS_not_defined	-	-	-	-	-	-	-	-	-	rs182142262	G	G/A/T	2584	1	-	HGNC	HGNC:10898	-	-	-	3	-	-	-	-	uncertain_significance	-	1	-	-	-	-	-	-
rs182142262	HSCHR6_MHC_SSTO_CTG1:3260102-3260102	A	non_coding_transcript_exon_variant	MODIFIER	NELFE	ENSG00000233801	Transcript	ENST00000466286.5	retained_intron	2025-01-06	-	-	-	126	-	-	-	-	rs182142262	G	G/A/T	-	-1	-	HGNC	HGNC:13974	-	-	-	2	-	-	-	-	-	-	1	-	-	-	-	-	-
rs182142262	HSCHR6_MHC_SSTO_CTG1:3260102-3260102	T	non_coding_transcript_exon_variant	MODIFIER	NELFE	ENSG00000233801	Transcript	ENST00000466286.5	retained_intron	2025-01-06	-	-	-	126	-	-	-	-	rs182142262	G	G/A/T	-	-1	-	HGNC	HGNC:13974	-	-	-	2	-	-	-	-	uncertain_significance	-	1	-	-	-	-	-	-
rs182142262	HSCHR6_MHC_SSTO_CTG1:3260102-3260102	A	non_coding_transcript_exon_variant	MODIFIER	NELFE	ENSG00000233801	Transcript	ENST00000472316.1	protein_coding_CDS_not_defined	2025-01-06	-	-	-	42	-	-	-	-	rs182142262	G	G/A/T	-	-1	-	HGNC	HGNC:13974	-	-	-	5	-	-	-	-	-	-	1	-	-	-	-	-	-
rs182142262	HSCHR6_MHC_SSTO_CTG1:3260102-3260102	T	non_coding_transcript_exon_variant	MODIFIER	NELFE	ENSG00000233801	Transcript	ENST00000472316.1	protein_coding_CDS_not_defined	2025-01-06	-	-	-	42	-	-	-	-	rs182142262	G	G/A/T	-	-1	-	HGNC	HGNC:13974	-	-	-	5	-	-	-	-	uncertain_significance	-	1	-	-	-	-	-	-
rs182142262	HSCHR6_MHC_SSTO_CTG1:3260102-3260102	A	upstream_gene_variant	MODIFIER	SKIC2	ENSG00000228896	Transcript	ENST00000476485.5	retained_intron	-	-	-	-	-	-	-	-	-	rs182142262	G	G/A/T	235	1	-	HGNC	HGNC:10898	-	-	-	1	-	-	-	-	-	-	1	-	-	-	-	-	-
rs182142262	HSCHR6_MHC_SSTO_CTG1:3260102-3260102	T	upstream_gene_variant	MODIFIER	SKIC2	ENSG00000228896	Transcript	ENST00000476485.5	retained_intron	-	-	-	-	-	-	-	-	-	rs182142262	G	G/A/T	235	1	-	HGNC	HGNC:10898	-	-	-	1	-	-	-	-	uncertain_significance	-	1	-	-	-	-	-	-
rs182142262	HSCHR6_MHC_SSTO_CTG1:3260102-3260102	A	non_coding_transcript_exon_variant	MODIFIER	NELFE	ENSG00000233801	Transcript	ENST00000478154.5	protein_coding_CDS_not_defined	2025-01-07	-	-	-	56	-	-	-	-	rs182142262	G	G/A/T	-	-1	-	HGNC	HGNC:13974	-	-	-	3	-	-	-	-	-	-	1	-	-	-	-	-	-
rs182142262	HSCHR6_MHC_SSTO_CTG1:3260102-3260102	T	non_coding_transcript_exon_variant	MODIFIER	NELFE	ENSG00000233801	Transcript	ENST00000478154.5	protein_coding_CDS_not_defined	2025-01-07	-	-	-	56	-	-	-	-	rs182142262	G	G/A/T	-	-1	-	HGNC	HGNC:13974	-	-	-	3	-	-	-	-	uncertain_significance	-	1	-	-	-	-	-	-
rs182142262	HSCHR6_MHC_SSTO_CTG1:3260102-3260102	A	upstream_gene_variant	MODIFIER	SKIC2	ENSG00000228896	Transcript	ENST00000482606.1	retained_intron	-	-	-	-	-	-	-	-	-	rs182142262	G	G/A/T	278	1	-	HGNC	HGNC:10898	-	-	-	3	-	-	-	-	-	-	1	-	-	-	-	-	-
rs182142262	HSCHR6_MHC_SSTO_CTG1:3260102-3260102	T	upstream_gene_variant	MODIFIER	SKIC2	ENSG00000228896	Transcript	ENST00000482606.1	retained_intron	-	-	-	-	-	-	-	-	-	rs182142262	G	G/A/T	278	1	-	HGNC	HGNC:10898	-	-	-	3	-	-	-	-	uncertain_significance	-	1	-	-	-	-	-	-
rs182142262	HSCHR6_MHC_SSTO_CTG1:3260102-3260102	A	non_coding_transcript_exon_variant	MODIFIER	NELFE	ENSG00000233801	Transcript	ENST00000482784.5	retained_intron	2025-01-10	-	-	-	32	-	-	-	-	rs182142262	G	G/A/T	-	-1	-	HGNC	HGNC:13974	-	-	-	2	-	-	-	-	-	-	1	-	-	-	-	-	-
rs182142262	HSCHR6_MHC_SSTO_CTG1:3260102-3260102	T	non_coding_transcript_exon_variant	MODIFIER	NELFE	ENSG00000233801	Transcript	ENST00000482784.5	retained_intron	2025-01-10	-	-	-	32	-	-	-	-	rs182142262	G	G/A/T	-	-1	-	HGNC	HGNC:13974	-	-	-	2	-	-	-	-	uncertain_significance	-	1	-	-	-	-	-	-
rs182142262	HSCHR6_MHC_SSTO_CTG1:3260102-3260102	A	upstream_gene_variant	MODIFIER	SKIC2	ENSG00000228896	Transcript	ENST00000484085.5	protein_coding_CDS_not_defined	-	-	-	-	-	-	-	-	-	rs182142262	G	G/A/T	226	1	-	HGNC	HGNC:10898	-	-	-	5	-	-	-	-	-	-	1	-	-	-	-	-	-
rs182142262	HSCHR6_MHC_SSTO_CTG1:3260102-3260102	T	upstream_gene_variant	MODIFIER	SKIC2	ENSG00000228896	Transcript	ENST00000484085.5	protein_coding_CDS_not_defined	-	-	-	-	-	-	-	-	-	rs182142262	G	G/A/T	226	1	-	HGNC	HGNC:10898	-	-	-	5	-	-	-	-	uncertain_significance	-	1	-	-	-	-	-	-
rs182142262	HSCHR6_MHC_SSTO_CTG1:3260102-3260102	A	non_coding_transcript_exon_variant	MODIFIER	NELFE	ENSG00000233801	Transcript	ENST00000488291.5	retained_intron	2025-01-05	-	-	-	53	-	-	-	-	rs182142262	G	G/A/T	-	-1	-	HGNC	HGNC:13974	-	-	-	3	-	-	-	-	-	-	1	-	-	-	-	-	-
rs182142262	HSCHR6_MHC_SSTO_CTG1:3260102-3260102	T	non_coding_transcript_exon_variant	MODIFIER	NELFE	ENSG00000233801	Transcript	ENST00000488291.5	retained_intron	2025-01-05	-	-	-	53	-	-	-	-	rs182142262	G	G/A/T	-	-1	-	HGNC	HGNC:13974	-	-	-	3	-	-	-	-	uncertain_significance	-	1	-	-	-	-	-	-
rs182142262	HSCHR6_MHC_SSTO_CTG1:3260102-3260102	A	upstream_gene_variant	MODIFIER	SKIC2	ENSG00000228896	Transcript	ENST00000490951.5	protein_coding_CDS_not_defined	-	-	-	-	-	-	-	-	-	rs182142262	G	G/A/T	204	1	-	HGNC	HGNC:10898	-	-	-	5	-	-	-	-	-	-	1	-	-	-	-	-	-
rs182142262	HSCHR6_MHC_SSTO_CTG1:3260102-3260102	T	upstream_gene_variant	MODIFIER	SKIC2	ENSG00000228896	Transcript	ENST00000490951.5	protein_coding_CDS_not_defined	-	-	-	-	-	-	-	-	-	rs182142262	G	G/A/T	204	1	-	HGNC	HGNC:10898	-	-	-	5	-	-	-	-	uncertain_significance	-	1	-	-	-	-	-	-
rs182142262	HSCHR6_MHC_SSTO_CTG1:3260102-3260102	A	upstream_gene_variant	MODIFIER	SKIC2	ENSG00000228896	Transcript	ENST00000626668.1	protein_coding	-	-	-	-	-	-	-	-	-	rs182142262	G	G/A/T	280	1	-	HGNC	HGNC:10898	-	-	-	5	-	-	-	-	-	-	1	-	-	-	-	-	-
rs182142262	HSCHR6_MHC_SSTO_CTG1:3260102-3260102	T	upstream_gene_variant	MODIFIER	SKIC2	ENSG00000228896	Transcript	ENST00000626668.1	protein_coding	-	-	-	-	-	-	-	-	-	rs182142262	G	G/A/T	280	1	-	HGNC	HGNC:10898	-	-	-	5	-	-	-	-	uncertain_significance	-	1	-	-	-	-	-	-
rs182142262	HSCHR6_MHC_SSTO_CTG1:3260102-3260102	A	upstream_gene_variant	MODIFIER	NELFE	ENSG00000233801	Transcript	ENST00000628497.1	protein_coding	-	-	-	-	-	-	-	-	-	rs182142262	G	G/A/T	467	-1	-	HGNC	HGNC:13974	-	-	-	5	-	-	-	-	-	-	1	-	-	-	-	-	-
rs182142262	HSCHR6_MHC_SSTO_CTG1:3260102-3260102	T	upstream_gene_variant	MODIFIER	NELFE	ENSG00000233801	Transcript	ENST00000628497.1	protein_coding	-	-	-	-	-	-	-	-	-	rs182142262	G	G/A/T	467	-1	-	HGNC	HGNC:13974	-	-	-	5	-	-	-	-	uncertain_significance	-	1	-	-	-	-	-	-
rs114952125	HSCHR6_MHC_SSTO_CTG1:3261560-3261560	A	intron_variant	MODIFIER	SKIC2	ENSG00000228896	Transcript	ENST00000421789.4	protein_coding	-	2025-04-27	-	-	-	-	-	-	-	rs114952125	G	G/A/T	-	1	-	HGNC	HGNC:10898	-	-	-	1	-	-	-	-	-	-	-	-	-	-	-	-	-
rs114952125	HSCHR6_MHC_SSTO_CTG1:3261560-3261560	T	intron_variant	MODIFIER	SKIC2	ENSG00000228896	Transcript	ENST00000421789.4	protein_coding	-	2025-04-27	-	-	-	-	-	-	-	rs114952125	G	G/A/T	-	1	-	HGNC	HGNC:10898	-	-	-	1	-	-	-	-	-	-	-	-	-	-	-	-	-
rs114952125	HSCHR6_MHC_SSTO_CTG1:3261560-3261560	A	upstream_gene_variant	MODIFIER	NELFE	ENSG00000233801	Transcript	ENST00000425721.5	protein_coding	-	-	-	-	-	-	-	-	-	rs114952125	G	G/A/T	1512	-1	cds_end_NF	HGNC	HGNC:13974	-	-	-	5	-	-	-	-	-	-	-	-	-	-	-	-	-
rs114952125	HSCHR6_MHC_SSTO_CTG1:3261560-3261560	T	upstream_gene_variant	MODIFIER	NELFE	ENSG00000233801	Transcript	ENST00000425721.5	protein_coding	-	-	-	-	-	-	-	-	-	rs114952125	G	G/A/T	1512	-1	cds_end_NF	HGNC	HGNC:13974	-	-	-	5	-	-	-	-	-	-	-	-	-	-	-	-	-
rs114952125	HSCHR6_MHC_SSTO_CTG1:3261560-3261560	A	upstream_gene_variant	MODIFIER	NELFE	ENSG00000233801	Transcript	ENST00000435435.5	protein_coding	-	-	-	-	-	-	-	-	-	rs114952125	G	G/A/T	1800	-1	cds_end_NF	HGNC	HGNC:13974	-	-	-	5	-	-	-	-	-	-	-	-	-	-	-	-	-
rs114952125	HSCHR6_MHC_SSTO_CTG1:3261560-3261560	T	upstream_gene_variant	MODIFIER	NELFE	ENSG00000233801	Transcript	ENST00000435435.5	protein_coding	-	-	-	-	-	-	-	-	-	rs114952125	G	G/A/T	1800	-1	cds_end_NF	HGNC	HGNC:13974	-	-	-	5	-	-	-	-	-	-	-	-	-	-	-	-	-
rs114952125	HSCHR6_MHC_SSTO_CTG1:3261560-3261560	A	upstream_gene_variant	MODIFIER	NELFE	ENSG00000233801	Transcript	ENST00000452147.5	protein_coding	-	-	-	-	-	-	-	-	-	rs114952125	G	G/A/T	1414	-1	cds_end_NF	HGNC	HGNC:13974	-	-	-	5	-	-	-	-	-	-	-	-	-	-	-	-	-
rs114952125	HSCHR6_MHC_SSTO_CTG1:3261560-3261560	T	upstream_gene_variant	MODIFIER	NELFE	ENSG00000233801	Transcript	ENST00000452147.5	protein_coding	-	-	-	-	-	-	-	-	-	rs114952125	G	G/A/T	1414	-1	cds_end_NF	HGNC	HGNC:13974	-	-	-	5	-	-	-	-	-	-	-	-	-	-	-	-	-
rs114952125	HSCHR6_MHC_SSTO_CTG1:3261560-3261560	A	upstream_gene_variant	MODIFIER	NELFE	ENSG00000233801	Transcript	ENST00000456263.1	protein_coding	-	-	-	-	-	-	-	-	-	rs114952125	G	G/A/T	1892	-1	cds_end_NF	HGNC	HGNC:13974	-	-	-	5	-	-	-	-	-	-	-	-	-	-	-	-	-
rs114952125	HSCHR6_MHC_SSTO_CTG1:3261560-3261560	T	upstream_gene_variant	MODIFIER	NELFE	ENSG00000233801	Transcript	ENST00000456263.1	protein_coding	-	-	-	-	-	-	-	-	-	rs114952125	G	G/A/T	1892	-1	cds_end_NF	HGNC	HGNC:13974	-	-	-	5	-	-	-	-	-	-	-	-	-	-	-	-	-
rs114952125	HSCHR6_MHC_SSTO_CTG1:3261560-3261560	A	upstream_gene_variant	MODIFIER	NELFE	ENSG00000233801	Transcript	ENST00000457397.6	protein_coding	-	-	-	-	-	-	-	-	-	rs114952125	G	G/A/T	1279	-1	-	HGNC	HGNC:13974	-	-	-	1	-	-	-	-	-	-	-	-	-	-	-	-	-
rs114952125	HSCHR6_MHC_SSTO_CTG1:3261560-3261560	T	upstream_gene_variant	MODIFIER	NELFE	ENSG00000233801	Transcript	ENST00000457397.6	protein_coding	-	-	-	-	-	-	-	-	-	rs114952125	G	G/A/T	1279	-1	-	HGNC	HGNC:13974	-	-	-	1	-	-	-	-	-	-	-	-	-	-	-	-	-
rs114952125	HSCHR6_MHC_SSTO_CTG1:3261560-3261560	A	upstream_gene_variant	MODIFIER	NELFE	ENSG00000233801	Transcript	ENST00000459932.5	retained_intron	-	-	-	-	-	-	-	-	-	rs114952125	G	G/A/T	1452	-1	-	HGNC	HGNC:13974	-	-	-	5	-	-	-	-	-	-	-	-	-	-	-	-	-
rs114952125	HSCHR6_MHC_SSTO_CTG1:3261560-3261560	T	upstream_gene_variant	MODIFIER	NELFE	ENSG00000233801	Transcript	ENST00000459932.5	retained_intron	-	-	-	-	-	-	-	-	-	rs114952125	G	G/A/T	1452	-1	-	HGNC	HGNC:13974	-	-	-	5	-	-	-	-	-	-	-	-	-	-	-	-	-
rs114952125	HSCHR6_MHC_SSTO_CTG1:3261560-3261560	A	upstream_gene_variant	MODIFIER	SKIC2	ENSG00000228896	Transcript	ENST00000464208.1	protein_coding_CDS_not_defined	-	-	-	-	-	-	-	-	-	rs114952125	G	G/A/T	1126	1	-	HGNC	HGNC:10898	-	-	-	3	-	-	-	-	-	-	-	-	-	-	-	-	-
rs114952125	HSCHR6_MHC_SSTO_CTG1:3261560-3261560	T	upstream_gene_variant	MODIFIER	SKIC2	ENSG00000228896	Transcript	ENST00000464208.1	protein_coding_CDS_not_defined	-	-	-	-	-	-	-	-	-	rs114952125	G	G/A/T	1126	1	-	HGNC	HGNC:10898	-	-	-	3	-	-	-	-	-	-	-	-	-	-	-	-	-
rs114952125	HSCHR6_MHC_SSTO_CTG1:3261560-3261560	A	upstream_gene_variant	MODIFIER	NELFE	ENSG00000233801	Transcript	ENST00000466286.5	retained_intron	-	-	-	-	-	-	-	-	-	rs114952125	G	G/A/T	1333	-1	-	HGNC	HGNC:13974	-	-	-	2	-	-	-	-	-	-	-	-	-	-	-	-	-
rs114952125	HSCHR6_MHC_SSTO_CTG1:3261560-3261560	T	upstream_gene_variant	MODIFIER	NELFE	ENSG00000233801	Transcript	ENST00000466286.5	retained_intron	-	-	-	-	-	-	-	-	-	rs114952125	G	G/A/T	1333	-1	-	HGNC	HGNC:13974	-	-	-	2	-	-	-	-	-	-	-	-	-	-	-	-	-
rs114952125	HSCHR6_MHC_SSTO_CTG1:3261560-3261560	A	upstream_gene_variant	MODIFIER	NELFE	ENSG00000233801	Transcript	ENST00000472316.1	protein_coding_CDS_not_defined	-	-	-	-	-	-	-	-	-	rs114952125	G	G/A/T	1417	-1	-	HGNC	HGNC:13974	-	-	-	5	-	-	-	-	-	-	-	-	-	-	-	-	-
rs114952125	HSCHR6_MHC_SSTO_CTG1:3261560-3261560	T	upstream_gene_variant	MODIFIER	NELFE	ENSG00000233801	Transcript	ENST00000472316.1	protein_coding_CDS_not_defined	-	-	-	-	-	-	-	-	-	rs114952125	G	G/A/T	1417	-1	-	HGNC	HGNC:13974	-	-	-	5	-	-	-	-	-	-	-	-	-	-	-	-	-
rs114952125	HSCHR6_MHC_SSTO_CTG1:3261560-3261560	A	intron_variant,non_coding_transcript_variant	MODIFIER	SKIC2	ENSG00000228896	Transcript	ENST00000476485.5	retained_intron	-	2025-04-22	-	-	-	-	-	-	-	rs114952125	G	G/A/T	-	1	-	HGNC	HGNC:10898	-	-	-	1	-	-	-	-	-	-	-	-	-	-	-	-	-
rs114952125	HSCHR6_MHC_SSTO_CTG1:3261560-3261560	T	intron_variant,non_coding_transcript_variant	MODIFIER	SKIC2	ENSG00000228896	Transcript	ENST00000476485.5	retained_intron	-	2025-04-22	-	-	-	-	-	-	-	rs114952125	G	G/A/T	-	1	-	HGNC	HGNC:10898	-	-	-	1	-	-	-	-	-	-	-	-	-	-	-	-	-
rs114952125	HSCHR6_MHC_SSTO_CTG1:3261560-3261560	A	upstream_gene_variant	MODIFIER	NELFE	ENSG00000233801	Transcript	ENST00000478154.5	protein_coding_CDS_not_defined	-	-	-	-	-	-	-	-	-	rs114952125	G	G/A/T	1403	-1	-	HGNC	HGNC:13974	-	-	-	3	-	-	-	-	-	-	-	-	-	-	-	-	-
rs114952125	HSCHR6_MHC_SSTO_CTG1:3261560-3261560	T	upstream_gene_variant	MODIFIER	NELFE	ENSG00000233801	Transcript	ENST00000478154.5	protein_coding_CDS_not_defined	-	-	-	-	-	-	-	-	-	rs114952125	G	G/A/T	1403	-1	-	HGNC	HGNC:13974	-	-	-	3	-	-	-	-	-	-	-	-	-	-	-	-	-
rs114952125	HSCHR6_MHC_SSTO_CTG1:3261560-3261560	A	downstream_gene_variant	MODIFIER	SKIC2	ENSG00000228896	Transcript	ENST00000482606.1	retained_intron	-	-	-	-	-	-	-	-	-	rs114952125	G	G/A/T	413	1	-	HGNC	HGNC:10898	-	-	-	3	-	-	-	-	-	-	-	-	-	-	-	-	-
rs114952125	HSCHR6_MHC_SSTO_CTG1:3261560-3261560	T	downstream_gene_variant	MODIFIER	SKIC2	ENSG00000228896	Transcript	ENST00000482606.1	retained_intron	-	-	-	-	-	-	-	-	-	rs114952125	G	G/A/T	413	1	-	HGNC	HGNC:10898	-	-	-	3	-	-	-	-	-	-	-	-	-	-	-	-	-
rs114952125	HSCHR6_MHC_SSTO_CTG1:3261560-3261560	A	upstream_gene_variant	MODIFIER	NELFE	ENSG00000233801	Transcript	ENST00000482784.5	retained_intron	-	-	-	-	-	-	-	-	-	rs114952125	G	G/A/T	1427	-1	-	HGNC	HGNC:13974	-	-	-	2	-	-	-	-	-	-	-	-	-	-	-	-	-
rs114952125	HSCHR6_MHC_SSTO_CTG1:3261560-3261560	T	upstream_gene_variant	MODIFIER	NELFE	ENSG00000233801	Transcript	ENST00000482784.5	retained_intron	-	-	-	-	-	-	-	-	-	rs114952125	G	G/A/T	1427	-1	-	HGNC	HGNC:13974	-	-	-	2	-	-	-	-	-	-	-	-	-	-	-	-	-
rs114952125	HSCHR6_MHC_SSTO_CTG1:3261560-3261560	A	intron_variant,non_coding_transcript_variant	MODIFIER	SKIC2	ENSG00000228896	Transcript	ENST00000484085.5	protein_coding_CDS_not_defined	-	2025-01-04	-	-	-	-	-	-	-	rs114952125	G	G/A/T	-	1	-	HGNC	HGNC:10898	-	-	-	5	-	-	-	-	-	-	-	-	-	-	-	-	-
rs114952125	HSCHR6_MHC_SSTO_CTG1:3261560-3261560	T	intron_variant,non_coding_transcript_variant	MODIFIER	SKIC2	ENSG00000228896	Transcript	ENST00000484085.5	protein_coding_CDS_not_defined	-	2025-01-04	-	-	-	-	-	-	-	rs114952125	G	G/A/T	-	1	-	HGNC	HGNC:10898	-	-	-	5	-	-	-	-	-	-	-	-	-	-	-	-	-
rs114952125	HSCHR6_MHC_SSTO_CTG1:3261560-3261560	A	upstream_gene_variant	MODIFIER	NELFE	ENSG00000233801	Transcript	ENST00000488291.5	retained_intron	-	-	-	-	-	-	-	-	-	rs114952125	G	G/A/T	1406	-1	-	HGNC	HGNC:13974	-	-	-	3	-	-	-	-	-	-	-	-	-	-	-	-	-
rs114952125	HSCHR6_MHC_SSTO_CTG1:3261560-3261560	T	upstream_gene_variant	MODIFIER	NELFE	ENSG00000233801	Transcript	ENST00000488291.5	retained_intron	-	-	-	-	-	-	-	-	-	rs114952125	G	G/A/T	1406	-1	-	HGNC	HGNC:13974	-	-	-	3	-	-	-	-	-	-	-	-	-	-	-	-	-
rs114952125	HSCHR6_MHC_SSTO_CTG1:3261560-3261560	A	intron_variant,non_coding_transcript_variant	MODIFIER	SKIC2	ENSG00000228896	Transcript	ENST00000490951.5	protein_coding_CDS_not_defined	-	2025-04-07	-	-	-	-	-	-	-	rs114952125	G	G/A/T	-	1	-	HGNC	HGNC:10898	-	-	-	5	-	-	-	-	-	-	-	-	-	-	-	-	-
rs114952125	HSCHR6_MHC_SSTO_CTG1:3261560-3261560	T	intron_variant,non_coding_transcript_variant	MODIFIER	SKIC2	ENSG00000228896	Transcript	ENST00000490951.5	protein_coding_CDS_not_defined	-	2025-04-07	-	-	-	-	-	-	-	rs114952125	G	G/A/T	-	1	-	HGNC	HGNC:10898	-	-	-	5	-	-	-	-	-	-	-	-	-	-	-	-	-
rs114952125	HSCHR6_MHC_SSTO_CTG1:3261560-3261560	A	intron_variant	MODIFIER	SKIC2	ENSG00000228896	Transcript	ENST00000626668.1	protein_coding	-	2025-02-03	-	-	-	-	-	-	-	rs114952125	G	G/A/T	-	1	-	HGNC	HGNC:10898	-	-	-	5	-	-	-	-	-	-	-	-	-	-	-	-	-
rs114952125	HSCHR6_MHC_SSTO_CTG1:3261560-3261560	T	intron_variant	MODIFIER	SKIC2	ENSG00000228896	Transcript	ENST00000626668.1	protein_coding	-	2025-02-03	-	-	-	-	-	-	-	rs114952125	G	G/A/T	-	1	-	HGNC	HGNC:10898	-	-	-	5	-	-	-	-	-	-	-	-	-	-	-	-	-
rs114952125	HSCHR6_MHC_SSTO_CTG1:3261560-3261560	A	upstream_gene_variant	MODIFIER	NELFE	ENSG00000233801	Transcript	ENST00000628497.1	protein_coding	-	-	-	-	-	-	-	-	-	rs114952125	G	G/A/T	1925	-1	-	HGNC	HGNC:13974	-	-	-	5	-	-	-	-	-	-	-	-	-	-	-	-	-
rs114952125	HSCHR6_MHC_SSTO_CTG1:3261560-3261560	T	upstream_gene_variant	MODIFIER	NELFE	ENSG00000233801	Transcript	ENST00000628497.1	protein_coding	-	-	-	-	-	-	-	-	-	rs114952125	G	G/A/T	1925	-1	-	HGNC	HGNC:13974	-	-	-	5	-	-	-	-	-	-	-	-	-	-	-	-	-
rs36038685	HSCHR6_MHC_SSTO_CTG1:3263149-3263149	T	missense_variant	MODERATE	SKIC2	ENSG00000228896	Transcript	ENST00000421789.4	protein_coding	2025-10-28	-	-	-	1083	970	324	R/W	Cgg/Tgg	rs36038685	C	C/T	-	1	-	HGNC	HGNC:10898	-	-	-	1	-	deleterious(0.02)	possibly_damaging(0.601)	-	benign/likely_benign,benign,likely_benign	-	1	2574186821070890	-	-	-	-	-
rs36038685	HSCHR6_MHC_SSTO_CTG1:3263149-3263149	T	upstream_gene_variant	MODIFIER	NELFE	ENSG00000233801	Transcript	ENST00000425721.5	protein_coding	-	-	-	-	-	-	-	-	-	rs36038685	C	C/T	3101	-1	cds_end_NF	HGNC	HGNC:13974	-	-	-	5	-	-	-	-	benign/likely_benign,benign,likely_benign	-	1	2574186821070890	-	-	-	-	-
rs36038685	HSCHR6_MHC_SSTO_CTG1:3263149-3263149	T	upstream_gene_variant	MODIFIER	NELFE	ENSG00000233801	Transcript	ENST00000435435.5	protein_coding	-	-	-	-	-	-	-	-	-	rs36038685	C	C/T	3389	-1	cds_end_NF	HGNC	HGNC:13974	-	-	-	5	-	-	-	-	benign/likely_benign,benign,likely_benign	-	1	2574186821070890	-	-	-	-	-
rs36038685	HSCHR6_MHC_SSTO_CTG1:3263149-3263149	T	upstream_gene_variant	MODIFIER	NELFE	ENSG00000233801	Transcript	ENST00000452147.5	protein_coding	-	-	-	-	-	-	-	-	-	rs36038685	C	C/T	3003	-1	cds_end_NF	HGNC	HGNC:13974	-	-	-	5	-	-	-	-	benign/likely_benign,benign,likely_benign	-	1	2574186821070890	-	-	-	-	-
rs36038685	HSCHR6_MHC_SSTO_CTG1:3263149-3263149	T	upstream_gene_variant	MODIFIER	NELFE	ENSG00000233801	Transcript	ENST00000456263.1	protein_coding	-	-	-	-	-	-	-	-	-	rs36038685	C	C/T	3481	-1	cds_end_NF	HGNC	HGNC:13974	-	-	-	5	-	-	-	-	benign/likely_benign,benign,likely_benign	-	1	2574186821070890	-	-	-	-	-
rs36038685	HSCHR6_MHC_SSTO_CTG1:3263149-3263149	T	upstream_gene_variant	MODIFIER	NELFE	ENSG00000233801	Transcript	ENST00000457397.6	protein_coding	-	-	-	-	-	-	-	-	-	rs36038685	C	C/T	2868	-1	-	HGNC	HGNC:13974	-	-	-	1	-	-	-	-	benign/likely_benign,benign,likely_benign	-	1	2574186821070890	-	-	-	-	-
rs36038685	HSCHR6_MHC_SSTO_CTG1:3263149-3263149	T	upstream_gene_variant	MODIFIER	NELFE	ENSG00000233801	Transcript	ENST00000459932.5	retained_intron	-	-	-	-	-	-	-	-	-	rs36038685	C	C/T	3041	-1	-	HGNC	HGNC:13974	-	-	-	5	-	-	-	-	benign/likely_benign,benign,likely_benign	-	1	2574186821070890	-	-	-	-	-
rs36038685	HSCHR6_MHC_SSTO_CTG1:3263149-3263149	T	non_coding_transcript_exon_variant	MODIFIER	SKIC2	ENSG00000228896	Transcript	ENST00000464208.1	protein_coding_CDS_not_defined	2025-02-05	-	-	-	231	-	-	-	-	rs36038685	C	C/T	-	1	-	HGNC	HGNC:10898	-	-	-	3	-	-	-	-	benign/likely_benign,benign,likely_benign	-	1	2574186821070890	-	-	-	-	-
rs36038685	HSCHR6_MHC_SSTO_CTG1:3263149-3263149	T	upstream_gene_variant	MODIFIER	NELFE	ENSG00000233801	Transcript	ENST00000466286.5	retained_intron	-	-	-	-	-	-	-	-	-	rs36038685	C	C/T	2922	-1	-	HGNC	HGNC:13974	-	-	-	2	-	-	-	-	benign/likely_benign,benign,likely_benign	-	1	2574186821070890	-	-	-	-	-
rs36038685	HSCHR6_MHC_SSTO_CTG1:3263149-3263149	T	upstream_gene_variant	MODIFIER	NELFE	ENSG00000233801	Transcript	ENST00000472316.1	protein_coding_CDS_not_defined	-	-	-	-	-	-	-	-	-	rs36038685	C	C/T	3006	-1	-	HGNC	HGNC:13974	-	-	-	5	-	-	-	-	benign/likely_benign,benign,likely_benign	-	1	2574186821070890	-	-	-	-	-
rs36038685	HSCHR6_MHC_SSTO_CTG1:3263149-3263149	T	non_coding_transcript_exon_variant	MODIFIER	SKIC2	ENSG00000228896	Transcript	ENST00000476485.5	retained_intron	2025-08-23	-	-	-	1276	-	-	-	-	rs36038685	C	C/T	-	1	-	HGNC	HGNC:10898	-	-	-	1	-	-	-	-	benign/likely_benign,benign,likely_benign	-	1	2574186821070890	-	-	-	-	-
rs36038685	HSCHR6_MHC_SSTO_CTG1:3263149-3263149	T	upstream_gene_variant	MODIFIER	NELFE	ENSG00000233801	Transcript	ENST00000478154.5	protein_coding_CDS_not_defined	-	-	-	-	-	-	-	-	-	rs36038685	C	C/T	2992	-1	-	HGNC	HGNC:13974	-	-	-	3	-	-	-	-	benign/likely_benign,benign,likely_benign	-	1	2574186821070890	-	-	-	-	-
rs36038685	HSCHR6_MHC_SSTO_CTG1:3263149-3263149	T	downstream_gene_variant	MODIFIER	SKIC2	ENSG00000228896	Transcript	ENST00000482606.1	retained_intron	-	-	-	-	-	-	-	-	-	rs36038685	C	C/T	2002	1	-	HGNC	HGNC:10898	-	-	-	3	-	-	-	-	benign/likely_benign,benign,likely_benign	-	1	2574186821070890	-	-	-	-	-
rs36038685	HSCHR6_MHC_SSTO_CTG1:3263149-3263149	T	upstream_gene_variant	MODIFIER	NELFE	ENSG00000233801	Transcript	ENST00000482784.5	retained_intron	-	-	-	-	-	-	-	-	-	rs36038685	C	C/T	3016	-1	-	HGNC	HGNC:13974	-	-	-	2	-	-	-	-	benign/likely_benign,benign,likely_benign	-	1	2574186821070890	-	-	-	-	-
rs36038685	HSCHR6_MHC_SSTO_CTG1:3263149-3263149	T	non_coding_transcript_exon_variant	MODIFIER	SKIC2	ENSG00000228896	Transcript	ENST00000484085.5	protein_coding_CDS_not_defined	2025-04-05	-	-	-	303	-	-	-	-	rs36038685	C	C/T	-	1	-	HGNC	HGNC:10898	-	-	-	5	-	-	-	-	benign/likely_benign,benign,likely_benign	-	1	2574186821070890	-	-	-	-	-
rs36038685	HSCHR6_MHC_SSTO_CTG1:3263149-3263149	T	upstream_gene_variant	MODIFIER	NELFE	ENSG00000233801	Transcript	ENST00000488291.5	retained_intron	-	-	-	-	-	-	-	-	-	rs36038685	C	C/T	2995	-1	-	HGNC	HGNC:13974	-	-	-	3	-	-	-	-	benign/likely_benign,benign,likely_benign	-	1	2574186821070890	-	-	-	-	-
rs36038685	HSCHR6_MHC_SSTO_CTG1:3263149-3263149	T	upstream_gene_variant	MODIFIER	SKIC2	ENSG00000228896	Transcript	ENST00000488686.5	protein_coding_CDS_not_defined	-	-	-	-	-	-	-	-	-	rs36038685	C	C/T	4868	1	-	HGNC	HGNC:10898	-	-	-	5	-	-	-	-	benign/likely_benign,benign,likely_benign	-	1	2574186821070890	-	-	-	-	-
rs36038685	HSCHR6_MHC_SSTO_CTG1:3263149-3263149	T	downstream_gene_variant	MODIFIER	SKIC2	ENSG00000228896	Transcript	ENST00000490951.5	protein_coding_CDS_not_defined	-	-	-	-	-	-	-	-	-	rs36038685	C	C/T	574	1	-	HGNC	HGNC:10898	-	-	-	5	-	-	-	-	benign/likely_benign,benign,likely_benign	-	1	2574186821070890	-	-	-	-	-
rs36038685	HSCHR6_MHC_SSTO_CTG1:3263149-3263149	T	downstream_gene_variant	MODIFIER	SKIC2	ENSG00000228896	Transcript	ENST00000626668.1	protein_coding	-	-	-	-	-	-	-	-	-	rs36038685	C	C/T	735	1	-	HGNC	HGNC:10898	-	-	-	5	-	-	-	-	benign/likely_benign,benign,likely_benign	-	1	2574186821070890	-	-	-	-	-
rs36038685	HSCHR6_MHC_SSTO_CTG1:3263149-3263149	T	upstream_gene_variant	MODIFIER	NELFE	ENSG00000233801	Transcript	ENST00000628497.1	protein_coding	-	-	-	-	-	-	-	-	-	rs36038685	C	C/T	3514	-1	-	HGNC	HGNC:13974	-	-	-	5	-	-	-	-	benign/likely_benign,benign,likely_benign	-	1	2574186821070890	-	-	-	-	-
rs62404825	HSCHR6_MHC_SSTO_CTG1:3264563-3264563	T	intron_variant	MODIFIER	SKIC2	ENSG00000228896	Transcript	ENST00000421789.4	protein_coding	-	13/27	-	-	-	-	-	-	-	rs62404825	C	C/T	-	1	-	HGNC	HGNC:10898	-	-	-	1	-	-	-	-	-	-	-	-	-	-	-	-	-
rs62404825	HSCHR6_MHC_SSTO_CTG1:3264563-3264563	T	upstream_gene_variant	MODIFIER	NELFE	ENSG00000233801	Transcript	ENST00000425721.5	protein_coding	-	-	-	-	-	-	-	-	-	rs62404825	C	C/T	4515	-1	cds_end_NF	HGNC	HGNC:13974	-	-	-	5	-	-	-	-	-	-	-	-	-	-	-	-	-
rs62404825	HSCHR6_MHC_SSTO_CTG1:3264563-3264563	T	upstream_gene_variant	MODIFIER	NELFE	ENSG00000233801	Transcript	ENST00000435435.5	protein_coding	-	-	-	-	-	-	-	-	-	rs62404825	C	C/T	4803	-1	cds_end_NF	HGNC	HGNC:13974	-	-	-	5	-	-	-	-	-	-	-	-	-	-	-	-	-
rs62404825	HSCHR6_MHC_SSTO_CTG1:3264563-3264563	T	upstream_gene_variant	MODIFIER	NELFE	ENSG00000233801	Transcript	ENST00000452147.5	protein_coding	-	-	-	-	-	-	-	-	-	rs62404825	C	C/T	4417	-1	cds_end_NF	HGNC	HGNC:13974	-	-	-	5	-	-	-	-	-	-	-	-	-	-	-	-	-
rs62404825	HSCHR6_MHC_SSTO_CTG1:3264563-3264563	T	upstream_gene_variant	MODIFIER	NELFE	ENSG00000233801	Transcript	ENST00000456263.1	protein_coding	-	-	-	-	-	-	-	-	-	rs62404825	C	C/T	4895	-1	cds_end_NF	HGNC	HGNC:13974	-	-	-	5	-	-	-	-	-	-	-	-	-	-	-	-	-
rs62404825	HSCHR6_MHC_SSTO_CTG1:3264563-3264563	T	upstream_gene_variant	MODIFIER	NELFE	ENSG00000233801	Transcript	ENST00000457397.6	protein_coding	-	-	-	-	-	-	-	-	-	rs62404825	C	C/T	4282	-1	-	HGNC	HGNC:13974	-	-	-	1	-	-	-	-	-	-	-	-	-	-	-	-	-
rs62404825	HSCHR6_MHC_SSTO_CTG1:3264563-3264563	T	upstream_gene_variant	MODIFIER	NELFE	ENSG00000233801	Transcript	ENST00000459932.5	retained_intron	-	-	-	-	-	-	-	-	-	rs62404825	C	C/T	4455	-1	-	HGNC	HGNC:13974	-	-	-	5	-	-	-	-	-	-	-	-	-	-	-	-	-
rs62404825	HSCHR6_MHC_SSTO_CTG1:3264563-3264563	T	downstream_gene_variant	MODIFIER	SKIC2	ENSG00000228896	Transcript	ENST00000464208.1	protein_coding_CDS_not_defined	-	-	-	-	-	-	-	-	-	rs62404825	C	C/T	364	1	-	HGNC	HGNC:10898	-	-	-	3	-	-	-	-	-	-	-	-	-	-	-	-	-
rs62404825	HSCHR6_MHC_SSTO_CTG1:3264563-3264563	T	upstream_gene_variant	MODIFIER	SKIC2	ENSG00000228896	Transcript	ENST00000464293.1	retained_intron	-	-	-	-	-	-	-	-	-	rs62404825	C	C/T	3729	1	-	HGNC	HGNC:10898	-	-	-	2	-	-	-	-	-	-	-	-	-	-	-	-	-
rs62404825	HSCHR6_MHC_SSTO_CTG1:3264563-3264563	T	upstream_gene_variant	MODIFIER	NELFE	ENSG00000233801	Transcript	ENST00000466286.5	retained_intron	-	-	-	-	-	-	-	-	-	rs62404825	C	C/T	4336	-1	-	HGNC	HGNC:13974	-	-	-	2	-	-	-	-	-	-	-	-	-	-	-	-	-
rs62404825	HSCHR6_MHC_SSTO_CTG1:3264563-3264563	T	upstream_gene_variant	MODIFIER	NELFE	ENSG00000233801	Transcript	ENST00000472316.1	protein_coding_CDS_not_defined	-	-	-	-	-	-	-	-	-	rs62404825	C	C/T	4420	-1	-	HGNC	HGNC:13974	-	-	-	5	-	-	-	-	-	-	-	-	-	-	-	-	-
rs62404825	HSCHR6_MHC_SSTO_CTG1:3264563-3264563	T	intron_variant,non_coding_transcript_variant	MODIFIER	SKIC2	ENSG00000228896	Transcript	ENST00000476485.5	retained_intron	-	2025-10-22	-	-	-	-	-	-	-	rs62404825	C	C/T	-	1	-	HGNC	HGNC:10898	-	-	-	1	-	-	-	-	-	-	-	-	-	-	-	-	-
rs62404825	HSCHR6_MHC_SSTO_CTG1:3264563-3264563	T	upstream_gene_variant	MODIFIER	NELFE	ENSG00000233801	Transcript	ENST00000478154.5	protein_coding_CDS_not_defined	-	-	-	-	-	-	-	-	-	rs62404825	C	C/T	4406	-1	-	HGNC	HGNC:13974	-	-	-	3	-	-	-	-	-	-	-	-	-	-	-	-	-
rs62404825	HSCHR6_MHC_SSTO_CTG1:3264563-3264563	T	downstream_gene_variant	MODIFIER	SKIC2	ENSG00000228896	Transcript	ENST00000482606.1	retained_intron	-	-	-	-	-	-	-	-	-	rs62404825	C	C/T	3416	1	-	HGNC	HGNC:10898	-	-	-	3	-	-	-	-	-	-	-	-	-	-	-	-	-
rs62404825	HSCHR6_MHC_SSTO_CTG1:3264563-3264563	T	upstream_gene_variant	MODIFIER	NELFE	ENSG00000233801	Transcript	ENST00000482784.5	retained_intron	-	-	-	-	-	-	-	-	-	rs62404825	C	C/T	4430	-1	-	HGNC	HGNC:13974	-	-	-	2	-	-	-	-	-	-	-	-	-	-	-	-	-
rs62404825	HSCHR6_MHC_SSTO_CTG1:3264563-3264563	T	downstream_gene_variant	MODIFIER	SKIC2	ENSG00000228896	Transcript	ENST00000484085.5	protein_coding_CDS_not_defined	-	-	-	-	-	-	-	-	-	rs62404825	C	C/T	791	1	-	HGNC	HGNC:10898	-	-	-	5	-	-	-	-	-	-	-	-	-	-	-	-	-
rs62404825	HSCHR6_MHC_SSTO_CTG1:3264563-3264563	T	upstream_gene_variant	MODIFIER	NELFE	ENSG00000233801	Transcript	ENST00000488291.5	retained_intron	-	-	-	-	-	-	-	-	-	rs62404825	C	C/T	4409	-1	-	HGNC	HGNC:13974	-	-	-	3	-	-	-	-	-	-	-	-	-	-	-	-	-
rs62404825	HSCHR6_MHC_SSTO_CTG1:3264563-3264563	T	upstream_gene_variant	MODIFIER	SKIC2	ENSG00000228896	Transcript	ENST00000488686.5	protein_coding_CDS_not_defined	-	-	-	-	-	-	-	-	-	rs62404825	C	C/T	3454	1	-	HGNC	HGNC:10898	-	-	-	5	-	-	-	-	-	-	-	-	-	-	-	-	-
rs62404825	HSCHR6_MHC_SSTO_CTG1:3264563-3264563	T	downstream_gene_variant	MODIFIER	SKIC2	ENSG00000228896	Transcript	ENST00000490951.5	protein_coding_CDS_not_defined	-	-	-	-	-	-	-	-	-	rs62404825	C	C/T	1988	1	-	HGNC	HGNC:10898	-	-	-	5	-	-	-	-	-	-	-	-	-	-	-	-	-
rs62404825	HSCHR6_MHC_SSTO_CTG1:3264563-3264563	T	upstream_gene_variant	MODIFIER	SKIC2	ENSG00000228896	Transcript	ENST00000494521.5	retained_intron	-	-	-	-	-	-	-	-	-	rs62404825	C	C/T	3647	1	-	HGNC	HGNC:10898	-	-	-	2	-	-	-	-	-	-	-	-	-	-	-	-	-
rs62404825	HSCHR6_MHC_SSTO_CTG1:3264563-3264563	T	upstream_gene_variant	MODIFIER	SKIC2	ENSG00000228896	Transcript	ENST00000496789.1	protein_coding_CDS_not_defined	-	-	-	-	-	-	-	-	-	rs62404825	C	C/T	4949	1	-	HGNC	HGNC:10898	-	-	-	5	-	-	-	-	-	-	-	-	-	-	-	-	-
rs62404825	HSCHR6_MHC_SSTO_CTG1:3264563-3264563	T	downstream_gene_variant	MODIFIER	SKIC2	ENSG00000228896	Transcript	ENST00000626668.1	protein_coding	-	-	-	-	-	-	-	-	-	rs62404825	C	C/T	2149	1	-	HGNC	HGNC:10898	-	-	-	5	-	-	-	-	-	-	-	-	-	-	-	-	-
rs62404825	HSCHR6_MHC_SSTO_CTG1:3264563-3264563	T	upstream_gene_variant	MODIFIER	NELFE	ENSG00000233801	Transcript	ENST00000628497.1	protein_coding	-	-	-	-	-	-	-	-	-	rs62404825	C	C/T	4928	-1	-	HGNC	HGNC:13974	-	-	-	5	-	-	-	-	-	-	-	-	-	-	-	-	-
rs114212545	HSCHR6_MHC_SSTO_CTG1:3265780-3265780	A	intron_variant	MODIFIER	SKIC2	ENSG00000228896	Transcript	ENST00000421789.4	protein_coding	-	17/27	-	-	-	-	-	-	-	rs114212545	G	G/A/C/T	-	1	-	HGNC	HGNC:10898	-	-	-	1	-	-	-	-	-	-	1	36168886	-	-	-	-	-
rs114212545	HSCHR6_MHC_SSTO_CTG1:3265780-3265780	C	intron_variant	MODIFIER	SKIC2	ENSG00000228896	Transcript	ENST00000421789.4	protein_coding	-	17/27	-	-	-	-	-	-	-	rs114212545	G	G/A/C/T	-	1	-	HGNC	HGNC:10898	-	-	-	1	-	-	-	-	-	-	1	36168886	-	-	-	-	-
rs114212545	HSCHR6_MHC_SSTO_CTG1:3265780-3265780	T	intron_variant	MODIFIER	SKIC2	ENSG00000228896	Transcript	ENST00000421789.4	protein_coding	-	17/27	-	-	-	-	-	-	-	rs114212545	G	G/A/C/T	-	1	-	HGNC	HGNC:10898	-	-	-	1	-	-	-	-	-	-	1	36168886	-	-	-	-	-
rs114212545	HSCHR6_MHC_SSTO_CTG1:3265780-3265780	A	downstream_gene_variant	MODIFIER	SKIC2	ENSG00000228896	Transcript	ENST00000464208.1	protein_coding_CDS_not_defined	-	-	-	-	-	-	-	-	-	rs114212545	G	G/A/C/T	1581	1	-	HGNC	HGNC:10898	-	-	-	3	-	-	-	-	-	-	1	36168886	-	-	-	-	-
rs114212545	HSCHR6_MHC_SSTO_CTG1:3265780-3265780	C	downstream_gene_variant	MODIFIER	SKIC2	ENSG00000228896	Transcript	ENST00000464208.1	protein_coding_CDS_not_defined	-	-	-	-	-	-	-	-	-	rs114212545	G	G/A/C/T	1581	1	-	HGNC	HGNC:10898	-	-	-	3	-	-	-	-	-	-	1	36168886	-	-	-	-	-
rs114212545	HSCHR6_MHC_SSTO_CTG1:3265780-3265780	T	downstream_gene_variant	MODIFIER	SKIC2	ENSG00000228896	Transcript	ENST00000464208.1	protein_coding_CDS_not_defined	-	-	-	-	-	-	-	-	-	rs114212545	G	G/A/C/T	1581	1	-	HGNC	HGNC:10898	-	-	-	3	-	-	-	-	-	-	1	36168886	-	-	-	-	-
rs114212545	HSCHR6_MHC_SSTO_CTG1:3265780-3265780	A	upstream_gene_variant	MODIFIER	SKIC2	ENSG00000228896	Transcript	ENST00000464293.1	retained_intron	-	-	-	-	-	-	-	-	-	rs114212545	G	G/A/C/T	2512	1	-	HGNC	HGNC:10898	-	-	-	2	-	-	-	-	-	-	1	36168886	-	-	-	-	-
rs114212545	HSCHR6_MHC_SSTO_CTG1:3265780-3265780	C	upstream_gene_variant	MODIFIER	SKIC2	ENSG00000228896	Transcript	ENST00000464293.1	retained_intron	-	-	-	-	-	-	-	-	-	rs114212545	G	G/A/C/T	2512	1	-	HGNC	HGNC:10898	-	-	-	2	-	-	-	-	-	-	1	36168886	-	-	-	-	-
rs114212545	HSCHR6_MHC_SSTO_CTG1:3265780-3265780	T	upstream_gene_variant	MODIFIER	SKIC2	ENSG00000228896	Transcript	ENST00000464293.1	retained_intron	-	-	-	-	-	-	-	-	-	rs114212545	G	G/A/C/T	2512	1	-	HGNC	HGNC:10898	-	-	-	2	-	-	-	-	-	-	1	36168886	-	-	-	-	-
rs114212545	HSCHR6_MHC_SSTO_CTG1:3265780-3265780	A	upstream_gene_variant	MODIFIER	SKIC2	ENSG00000228896	Transcript	ENST00000466463.5	protein_coding_CDS_not_defined	-	-	-	-	-	-	-	-	-	rs114212545	G	G/A/C/T	3889	1	-	HGNC	HGNC:10898	-	-	-	5	-	-	-	-	-	-	1	36168886	-	-	-	-	-
rs114212545	HSCHR6_MHC_SSTO_CTG1:3265780-3265780	C	upstream_gene_variant	MODIFIER	SKIC2	ENSG00000228896	Transcript	ENST00000466463.5	protein_coding_CDS_not_defined	-	-	-	-	-	-	-	-	-	rs114212545	G	G/A/C/T	3889	1	-	HGNC	HGNC:10898	-	-	-	5	-	-	-	-	-	-	1	36168886	-	-	-	-	-
rs114212545	HSCHR6_MHC_SSTO_CTG1:3265780-3265780	T	upstream_gene_variant	MODIFIER	SKIC2	ENSG00000228896	Transcript	ENST00000466463.5	protein_coding_CDS_not_defined	-	-	-	-	-	-	-	-	-	rs114212545	G	G/A/C/T	3889	1	-	HGNC	HGNC:10898	-	-	-	5	-	-	-	-	-	-	1	36168886	-	-	-	-	-
rs114212545	HSCHR6_MHC_SSTO_CTG1:3265780-3265780	A	upstream_gene_variant	MODIFIER	SKIC2	ENSG00000228896	Transcript	ENST00000471949.5	retained_intron	-	-	-	-	-	-	-	-	-	rs114212545	G	G/A/C/T	3884	1	-	HGNC	HGNC:10898	-	-	-	2	-	-	-	-	-	-	1	36168886	-	-	-	-	-
rs114212545	HSCHR6_MHC_SSTO_CTG1:3265780-3265780	C	upstream_gene_variant	MODIFIER	SKIC2	ENSG00000228896	Transcript	ENST00000471949.5	retained_intron	-	-	-	-	-	-	-	-	-	rs114212545	G	G/A/C/T	3884	1	-	HGNC	HGNC:10898	-	-	-	2	-	-	-	-	-	-	1	36168886	-	-	-	-	-
rs114212545	HSCHR6_MHC_SSTO_CTG1:3265780-3265780	T	upstream_gene_variant	MODIFIER	SKIC2	ENSG00000228896	Transcript	ENST00000471949.5	retained_intron	-	-	-	-	-	-	-	-	-	rs114212545	G	G/A/C/T	3884	1	-	HGNC	HGNC:10898	-	-	-	2	-	-	-	-	-	-	1	36168886	-	-	-	-	-
rs114212545	HSCHR6_MHC_SSTO_CTG1:3265780-3265780	A	intron_variant,non_coding_transcript_variant	MODIFIER	SKIC2	ENSG00000228896	Transcript	ENST00000476485.5	retained_intron	-	14/22	-	-	-	-	-	-	-	rs114212545	G	G/A/C/T	-	1	-	HGNC	HGNC:10898	-	-	-	1	-	-	-	-	-	-	1	36168886	-	-	-	-	-
rs114212545	HSCHR6_MHC_SSTO_CTG1:3265780-3265780	C	intron_variant,non_coding_transcript_variant	MODIFIER	SKIC2	ENSG00000228896	Transcript	ENST00000476485.5	retained_intron	-	14/22	-	-	-	-	-	-	-	rs114212545	G	G/A/C/T	-	1	-	HGNC	HGNC:10898	-	-	-	1	-	-	-	-	-	-	1	36168886	-	-	-	-	-
rs114212545	HSCHR6_MHC_SSTO_CTG1:3265780-3265780	T	intron_variant,non_coding_transcript_variant	MODIFIER	SKIC2	ENSG00000228896	Transcript	ENST00000476485.5	retained_intron	-	14/22	-	-	-	-	-	-	-	rs114212545	G	G/A/C/T	-	1	-	HGNC	HGNC:10898	-	-	-	1	-	-	-	-	-	-	1	36168886	-	-	-	-	-
rs114212545	HSCHR6_MHC_SSTO_CTG1:3265780-3265780	A	downstream_gene_variant	MODIFIER	SKIC2	ENSG00000228896	Transcript	ENST00000482606.1	retained_intron	-	-	-	-	-	-	-	-	-	rs114212545	G	G/A/C/T	4633	1	-	HGNC	HGNC:10898	-	-	-	3	-	-	-	-	-	-	1	36168886	-	-	-	-	-
rs114212545	HSCHR6_MHC_SSTO_CTG1:3265780-3265780	C	downstream_gene_variant	MODIFIER	SKIC2	ENSG00000228896	Transcript	ENST00000482606.1	retained_intron	-	-	-	-	-	-	-	-	-	rs114212545	G	G/A/C/T	4633	1	-	HGNC	HGNC:10898	-	-	-	3	-	-	-	-	-	-	1	36168886	-	-	-	-	-
rs114212545	HSCHR6_MHC_SSTO_CTG1:3265780-3265780	T	downstream_gene_variant	MODIFIER	SKIC2	ENSG00000228896	Transcript	ENST00000482606.1	retained_intron	-	-	-	-	-	-	-	-	-	rs114212545	G	G/A/C/T	4633	1	-	HGNC	HGNC:10898	-	-	-	3	-	-	-	-	-	-	1	36168886	-	-	-	-	-
rs114212545	HSCHR6_MHC_SSTO_CTG1:3265780-3265780	A	downstream_gene_variant	MODIFIER	SKIC2	ENSG00000228896	Transcript	ENST00000484085.5	protein_coding_CDS_not_defined	-	-	-	-	-	-	-	-	-	rs114212545	G	G/A/C/T	2008	1	-	HGNC	HGNC:10898	-	-	-	5	-	-	-	-	-	-	1	36168886	-	-	-	-	-
rs114212545	HSCHR6_MHC_SSTO_CTG1:3265780-3265780	C	downstream_gene_variant	MODIFIER	SKIC2	ENSG00000228896	Transcript	ENST00000484085.5	protein_coding_CDS_not_defined	-	-	-	-	-	-	-	-	-	rs114212545	G	G/A/C/T	2008	1	-	HGNC	HGNC:10898	-	-	-	5	-	-	-	-	-	-	1	36168886	-	-	-	-	-
rs114212545	HSCHR6_MHC_SSTO_CTG1:3265780-3265780	T	downstream_gene_variant	MODIFIER	SKIC2	ENSG00000228896	Transcript	ENST00000484085.5	protein_coding_CDS_not_defined	-	-	-	-	-	-	-	-	-	rs114212545	G	G/A/C/T	2008	1	-	HGNC	HGNC:10898	-	-	-	5	-	-	-	-	-	-	1	36168886	-	-	-	-	-
rs114212545	HSCHR6_MHC_SSTO_CTG1:3265780-3265780	A	upstream_gene_variant	MODIFIER	SKIC2	ENSG00000228896	Transcript	ENST00000488686.5	protein_coding_CDS_not_defined	-	-	-	-	-	-	-	-	-	rs114212545	G	G/A/C/T	2237	1	-	HGNC	HGNC:10898	-	-	-	5	-	-	-	-	-	-	1	36168886	-	-	-	-	-
rs114212545	HSCHR6_MHC_SSTO_CTG1:3265780-3265780	C	upstream_gene_variant	MODIFIER	SKIC2	ENSG00000228896	Transcript	ENST00000488686.5	protein_coding_CDS_not_defined	-	-	-	-	-	-	-	-	-	rs114212545	G	G/A/C/T	2237	1	-	HGNC	HGNC:10898	-	-	-	5	-	-	-	-	-	-	1	36168886	-	-	-	-	-
rs114212545	HSCHR6_MHC_SSTO_CTG1:3265780-3265780	T	upstream_gene_variant	MODIFIER	SKIC2	ENSG00000228896	Transcript	ENST00000488686.5	protein_coding_CDS_not_defined	-	-	-	-	-	-	-	-	-	rs114212545	G	G/A/C/T	2237	1	-	HGNC	HGNC:10898	-	-	-	5	-	-	-	-	-	-	1	36168886	-	-	-	-	-
rs114212545	HSCHR6_MHC_SSTO_CTG1:3265780-3265780	A	downstream_gene_variant	MODIFIER	SKIC2	ENSG00000228896	Transcript	ENST00000490951.5	protein_coding_CDS_not_defined	-	-	-	-	-	-	-	-	-	rs114212545	G	G/A/C/T	3205	1	-	HGNC	HGNC:10898	-	-	-	5	-	-	-	-	-	-	1	36168886	-	-	-	-	-
rs114212545	HSCHR6_MHC_SSTO_CTG1:3265780-3265780	C	downstream_gene_variant	MODIFIER	SKIC2	ENSG00000228896	Transcript	ENST00000490951.5	protein_coding_CDS_not_defined	-	-	-	-	-	-	-	-	-	rs114212545	G	G/A/C/T	3205	1	-	HGNC	HGNC:10898	-	-	-	5	-	-	-	-	-	-	1	36168886	-	-	-	-	-
rs114212545	HSCHR6_MHC_SSTO_CTG1:3265780-3265780	T	downstream_gene_variant	MODIFIER	SKIC2	ENSG00000228896	Transcript	ENST00000490951.5	protein_coding_CDS_not_defined	-	-	-	-	-	-	-	-	-	rs114212545	G	G/A/C/T	3205	1	-	HGNC	HGNC:10898	-	-	-	5	-	-	-	-	-	-	1	36168886	-	-	-	-	-
rs114212545	HSCHR6_MHC_SSTO_CTG1:3265780-3265780	A	upstream_gene_variant	MODIFIER	SKIC2	ENSG00000228896	Transcript	ENST00000491401.5	protein_coding_CDS_not_defined	-	-	-	-	-	-	-	-	-	rs114212545	G	G/A/C/T	4095	1	-	HGNC	HGNC:10898	-	-	-	5	-	-	-	-	-	-	1	36168886	-	-	-	-	-
rs114212545	HSCHR6_MHC_SSTO_CTG1:3265780-3265780	C	upstream_gene_variant	MODIFIER	SKIC2	ENSG00000228896	Transcript	ENST00000491401.5	protein_coding_CDS_not_defined	-	-	-	-	-	-	-	-	-	rs114212545	G	G/A/C/T	4095	1	-	HGNC	HGNC:10898	-	-	-	5	-	-	-	-	-	-	1	36168886	-	-	-	-	-
rs114212545	HSCHR6_MHC_SSTO_CTG1:3265780-3265780	T	upstream_gene_variant	MODIFIER	SKIC2	ENSG00000228896	Transcript	ENST00000491401.5	protein_coding_CDS_not_defined	-	-	-	-	-	-	-	-	-	rs114212545	G	G/A/C/T	4095	1	-	HGNC	HGNC:10898	-	-	-	5	-	-	-	-	-	-	1	36168886	-	-	-	-	-
rs114212545	HSCHR6_MHC_SSTO_CTG1:3265780-3265780	A	upstream_gene_variant	MODIFIER	SKIC2	ENSG00000228896	Transcript	ENST00000493433.1	retained_intron	-	-	-	-	-	-	-	-	-	rs114212545	G	G/A/C/T	3863	1	-	HGNC	HGNC:10898	-	-	-	2	-	-	-	-	-	-	1	36168886	-	-	-	-	-
rs114212545	HSCHR6_MHC_SSTO_CTG1:3265780-3265780	C	upstream_gene_variant	MODIFIER	SKIC2	ENSG00000228896	Transcript	ENST00000493433.1	retained_intron	-	-	-	-	-	-	-	-	-	rs114212545	G	G/A/C/T	3863	1	-	HGNC	HGNC:10898	-	-	-	2	-	-	-	-	-	-	1	36168886	-	-	-	-	-
rs114212545	HSCHR6_MHC_SSTO_CTG1:3265780-3265780	T	upstream_gene_variant	MODIFIER	SKIC2	ENSG00000228896	Transcript	ENST00000493433.1	retained_intron	-	-	-	-	-	-	-	-	-	rs114212545	G	G/A/C/T	3863	1	-	HGNC	HGNC:10898	-	-	-	2	-	-	-	-	-	-	1	36168886	-	-	-	-	-
rs114212545	HSCHR6_MHC_SSTO_CTG1:3265780-3265780	A	upstream_gene_variant	MODIFIER	SKIC2	ENSG00000228896	Transcript	ENST00000494521.5	retained_intron	-	-	-	-	-	-	-	-	-	rs114212545	G	G/A/C/T	2430	1	-	HGNC	HGNC:10898	-	-	-	2	-	-	-	-	-	-	1	36168886	-	-	-	-	-
rs114212545	HSCHR6_MHC_SSTO_CTG1:3265780-3265780	C	upstream_gene_variant	MODIFIER	SKIC2	ENSG00000228896	Transcript	ENST00000494521.5	retained_intron	-	-	-	-	-	-	-	-	-	rs114212545	G	G/A/C/T	2430	1	-	HGNC	HGNC:10898	-	-	-	2	-	-	-	-	-	-	1	36168886	-	-	-	-	-
rs114212545	HSCHR6_MHC_SSTO_CTG1:3265780-3265780	T	upstream_gene_variant	MODIFIER	SKIC2	ENSG00000228896	Transcript	ENST00000494521.5	retained_intron	-	-	-	-	-	-	-	-	-	rs114212545	G	G/A/C/T	2430	1	-	HGNC	HGNC:10898	-	-	-	2	-	-	-	-	-	-	1	36168886	-	-	-	-	-
rs114212545	HSCHR6_MHC_SSTO_CTG1:3265780-3265780	A	upstream_gene_variant	MODIFIER	SKIC2	ENSG00000228896	Transcript	ENST00000496789.1	protein_coding_CDS_not_defined	-	-	-	-	-	-	-	-	-	rs114212545	G	G/A/C/T	3732	1	-	HGNC	HGNC:10898	-	-	-	5	-	-	-	-	-	-	1	36168886	-	-	-	-	-
rs114212545	HSCHR6_MHC_SSTO_CTG1:3265780-3265780	C	upstream_gene_variant	MODIFIER	SKIC2	ENSG00000228896	Transcript	ENST00000496789.1	protein_coding_CDS_not_defined	-	-	-	-	-	-	-	-	-	rs114212545	G	G/A/C/T	3732	1	-	HGNC	HGNC:10898	-	-	-	5	-	-	-	-	-	-	1	36168886	-	-	-	-	-
rs114212545	HSCHR6_MHC_SSTO_CTG1:3265780-3265780	T	upstream_gene_variant	MODIFIER	SKIC2	ENSG00000228896	Transcript	ENST00000496789.1	protein_coding_CDS_not_defined	-	-	-	-	-	-	-	-	-	rs114212545	G	G/A/C/T	3732	1	-	HGNC	HGNC:10898	-	-	-	5	-	-	-	-	-	-	1	36168886	-	-	-	-	-
rs114212545	HSCHR6_MHC_SSTO_CTG1:3265780-3265780	A	downstream_gene_variant	MODIFIER	SKIC2	ENSG00000228896	Transcript	ENST00000626668.1	protein_coding	-	-	-	-	-	-	-	-	-	rs114212545	G	G/A/C/T	3366	1	-	HGNC	HGNC:10898	-	-	-	5	-	-	-	-	-	-	1	36168886	-	-	-	-	-
rs114212545	HSCHR6_MHC_SSTO_CTG1:3265780-3265780	C	downstream_gene_variant	MODIFIER	SKIC2	ENSG00000228896	Transcript	ENST00000626668.1	protein_coding	-	-	-	-	-	-	-	-	-	rs114212545	G	G/A/C/T	3366	1	-	HGNC	HGNC:10898	-	-	-	5	-	-	-	-	-	-	1	36168886	-	-	-	-	-
rs114212545	HSCHR6_MHC_SSTO_CTG1:3265780-3265780	T	downstream_gene_variant	MODIFIER	SKIC2	ENSG00000228896	Transcript	ENST00000626668.1	protein_coding	-	-	-	-	-	-	-	-	-	rs114212545	G	G/A/C/T	3366	1	-	HGNC	HGNC:10898	-	-	-	5	-	-	-	-	-	-	1	36168886	-	-	-	-	-
rs62404829	HSCHR6_MHC_SSTO_CTG1:3267391-3267391	T	downstream_gene_variant	MODIFIER	DXO	ENSG00000234798	Transcript	ENST00000419797.6	protein_coding	-	-	-	-	-	-	-	-	-	rs62404829	C	C/T	3608	-1	-	HGNC	HGNC:2992	-	-	-	1	-	-	-	-	-	-	-	-	-	-	-	-	-
rs62404829	HSCHR6_MHC_SSTO_CTG1:3267391-3267391	T	intron_variant	MODIFIER	SKIC2	ENSG00000228896	Transcript	ENST00000421789.4	protein_coding	-	18/27	-	-	-	-	-	-	-	rs62404829	C	C/T	-	1	-	HGNC	HGNC:10898	-	-	-	1	-	-	-	-	-	-	-	-	-	-	-	-	-
rs62404829	HSCHR6_MHC_SSTO_CTG1:3267391-3267391	T	downstream_gene_variant	MODIFIER	DXO	ENSG00000234798	Transcript	ENST00000427627.1	protein_coding	-	-	-	-	-	-	-	-	-	rs62404829	C	C/T	3608	-1	-	HGNC	HGNC:2992	-	-	-	1	-	-	-	-	-	-	-	-	-	-	-	-	-
rs62404829	HSCHR6_MHC_SSTO_CTG1:3267391-3267391	T	downstream_gene_variant	MODIFIER	DXO	ENSG00000234798	Transcript	ENST00000446967.5	protein_coding	-	-	-	-	-	-	-	-	-	rs62404829	C	C/T	3608	-1	-	HGNC	HGNC:2992	-	-	-	5	-	-	-	-	-	-	-	-	-	-	-	-	-
rs62404829	HSCHR6_MHC_SSTO_CTG1:3267391-3267391	T	downstream_gene_variant	MODIFIER	DXO	ENSG00000234798	Transcript	ENST00000461938.1	protein_coding_CDS_not_defined	-	-	-	-	-	-	-	-	-	rs62404829	C	C/T	4409	-1	-	HGNC	HGNC:2992	-	-	-	5	-	-	-	-	-	-	-	-	-	-	-	-	-
rs62404829	HSCHR6_MHC_SSTO_CTG1:3267391-3267391	T	downstream_gene_variant	MODIFIER	DXO	ENSG00000234798	Transcript	ENST00000463957.5	protein_coding_CDS_not_defined	-	-	-	-	-	-	-	-	-	rs62404829	C	C/T	4182	-1	-	HGNC	HGNC:2992	-	-	-	5	-	-	-	-	-	-	-	-	-	-	-	-	-
rs62404829	HSCHR6_MHC_SSTO_CTG1:3267391-3267391	T	downstream_gene_variant	MODIFIER	SKIC2	ENSG00000228896	Transcript	ENST00000464208.1	protein_coding_CDS_not_defined	-	-	-	-	-	-	-	-	-	rs62404829	C	C/T	3192	1	-	HGNC	HGNC:10898	-	-	-	3	-	-	-	-	-	-	-	-	-	-	-	-	-
rs62404829	HSCHR6_MHC_SSTO_CTG1:3267391-3267391	T	upstream_gene_variant	MODIFIER	SKIC2	ENSG00000228896	Transcript	ENST00000464293.1	retained_intron	-	-	-	-	-	-	-	-	-	rs62404829	C	C/T	901	1	-	HGNC	HGNC:10898	-	-	-	2	-	-	-	-	-	-	-	-	-	-	-	-	-
rs62404829	HSCHR6_MHC_SSTO_CTG1:3267391-3267391	T	upstream_gene_variant	MODIFIER	SKIC2	ENSG00000228896	Transcript	ENST00000466463.5	protein_coding_CDS_not_defined	-	-	-	-	-	-	-	-	-	rs62404829	C	C/T	2278	1	-	HGNC	HGNC:10898	-	-	-	5	-	-	-	-	-	-	-	-	-	-	-	-	-
rs62404829	HSCHR6_MHC_SSTO_CTG1:3267391-3267391	T	upstream_gene_variant	MODIFIER	SKIC2	ENSG00000228896	Transcript	ENST00000471949.5	retained_intron	-	-	-	-	-	-	-	-	-	rs62404829	C	C/T	2273	1	-	HGNC	HGNC:10898	-	-	-	2	-	-	-	-	-	-	-	-	-	-	-	-	-
rs62404829	HSCHR6_MHC_SSTO_CTG1:3267391-3267391	T	downstream_gene_variant	MODIFIER	DXO	ENSG00000234798	Transcript	ENST00000473932.5	retained_intron	-	-	-	-	-	-	-	-	-	rs62404829	C	C/T	3608	-1	-	HGNC	HGNC:2992	-	-	-	5	-	-	-	-	-	-	-	-	-	-	-	-	-
rs62404829	HSCHR6_MHC_SSTO_CTG1:3267391-3267391	T	downstream_gene_variant	MODIFIER	DXO	ENSG00000234798	Transcript	ENST00000475681.5	protein_coding_CDS_not_defined	-	-	-	-	-	-	-	-	-	rs62404829	C	C/T	4441	-1	-	HGNC	HGNC:2992	-	-	-	5	-	-	-	-	-	-	-	-	-	-	-	-	-
rs62404829	HSCHR6_MHC_SSTO_CTG1:3267391-3267391	T	intron_variant,non_coding_transcript_variant	MODIFIER	SKIC2	ENSG00000228896	Transcript	ENST00000476485.5	retained_intron	-	15/22	-	-	-	-	-	-	-	rs62404829	C	C/T	-	1	-	HGNC	HGNC:10898	-	-	-	1	-	-	-	-	-	-	-	-	-	-	-	-	-
rs62404829	HSCHR6_MHC_SSTO_CTG1:3267391-3267391	T	upstream_gene_variant	MODIFIER	WHR1	ENSG00000236250	Transcript	ENST00000478011.5	retained_intron	-	-	-	-	-	-	-	-	-	rs62404829	C	C/T	4973	1	-	HGNC	HGNC:11398	-	-	-	5	-	-	-	-	-	-	-	-	-	-	-	-	-
rs62404829	HSCHR6_MHC_SSTO_CTG1:3267391-3267391	T	downstream_gene_variant	MODIFIER	DXO	ENSG00000234798	Transcript	ENST00000481239.5	retained_intron	-	-	-	-	-	-	-	-	-	rs62404829	C	C/T	3608	-1	-	HGNC	HGNC:2992	-	-	-	1	-	-	-	-	-	-	-	-	-	-	-	-	-
rs62404829	HSCHR6_MHC_SSTO_CTG1:3267391-3267391	T	downstream_gene_variant	MODIFIER	SKIC2	ENSG00000228896	Transcript	ENST00000484085.5	protein_coding_CDS_not_defined	-	-	-	-	-	-	-	-	-	rs62404829	C	C/T	3619	1	-	HGNC	HGNC:10898	-	-	-	5	-	-	-	-	-	-	-	-	-	-	-	-	-
rs62404829	HSCHR6_MHC_SSTO_CTG1:3267391-3267391	T	downstream_gene_variant	MODIFIER	DXO	ENSG00000234798	Transcript	ENST00000488502.1	protein_coding_CDS_not_defined	-	-	-	-	-	-	-	-	-	rs62404829	C	C/T	3608	-1	-	HGNC	HGNC:2992	-	-	-	3	-	-	-	-	-	-	-	-	-	-	-	-	-
rs62404829	HSCHR6_MHC_SSTO_CTG1:3267391-3267391	T	upstream_gene_variant	MODIFIER	SKIC2	ENSG00000228896	Transcript	ENST00000488686.5	protein_coding_CDS_not_defined	-	-	-	-	-	-	-	-	-	rs62404829	C	C/T	626	1	-	HGNC	HGNC:10898	-	-	-	5	-	-	-	-	-	-	-	-	-	-	-	-	-
rs62404829	HSCHR6_MHC_SSTO_CTG1:3267391-3267391	T	downstream_gene_variant	MODIFIER	DXO	ENSG00000234798	Transcript	ENST00000489660.5	retained_intron	-	-	-	-	-	-	-	-	-	rs62404829	C	C/T	3608	-1	-	HGNC	HGNC:2992	-	-	-	1	-	-	-	-	-	-	-	-	-	-	-	-	-
rs62404829	HSCHR6_MHC_SSTO_CTG1:3267391-3267391	T	downstream_gene_variant	MODIFIER	SKIC2	ENSG00000228896	Transcript	ENST00000490951.5	protein_coding_CDS_not_defined	-	-	-	-	-	-	-	-	-	rs62404829	C	C/T	4816	1	-	HGNC	HGNC:10898	-	-	-	5	-	-	-	-	-	-	-	-	-	-	-	-	-
rs62404829	HSCHR6_MHC_SSTO_CTG1:3267391-3267391	T	upstream_gene_variant	MODIFIER	SKIC2	ENSG00000228896	Transcript	ENST00000491401.5	protein_coding_CDS_not_defined	-	-	-	-	-	-	-	-	-	rs62404829	C	C/T	2484	1	-	HGNC	HGNC:10898	-	-	-	5	-	-	-	-	-	-	-	-	-	-	-	-	-
rs62404829	HSCHR6_MHC_SSTO_CTG1:3267391-3267391	T	downstream_gene_variant	MODIFIER	DXO	ENSG00000234798	Transcript	ENST00000491726.1	protein_coding_CDS_not_defined	-	-	-	-	-	-	-	-	-	rs62404829	C	C/T	4700	-1	-	HGNC	HGNC:2992	-	-	-	2	-	-	-	-	-	-	-	-	-	-	-	-	-
rs62404829	HSCHR6_MHC_SSTO_CTG1:3267391-3267391	T	downstream_gene_variant	MODIFIER	DXO	ENSG00000234798	Transcript	ENST00000492293.5	retained_intron	-	-	-	-	-	-	-	-	-	rs62404829	C	C/T	3608	-1	-	HGNC	HGNC:2992	-	-	-	2	-	-	-	-	-	-	-	-	-	-	-	-	-
rs62404829	HSCHR6_MHC_SSTO_CTG1:3267391-3267391	T	upstream_gene_variant	MODIFIER	SKIC2	ENSG00000228896	Transcript	ENST00000493433.1	retained_intron	-	-	-	-	-	-	-	-	-	rs62404829	C	C/T	2252	1	-	HGNC	HGNC:10898	-	-	-	2	-	-	-	-	-	-	-	-	-	-	-	-	-
rs62404829	HSCHR6_MHC_SSTO_CTG1:3267391-3267391	T	upstream_gene_variant	MODIFIER	SKIC2	ENSG00000228896	Transcript	ENST00000494521.5	retained_intron	-	-	-	-	-	-	-	-	-	rs62404829	C	C/T	819	1	-	HGNC	HGNC:10898	-	-	-	2	-	-	-	-	-	-	-	-	-	-	-	-	-
rs62404829	HSCHR6_MHC_SSTO_CTG1:3267391-3267391	T	downstream_gene_variant	MODIFIER	DXO	ENSG00000234798	Transcript	ENST00000496155.5	retained_intron	-	-	-	-	-	-	-	-	-	rs62404829	C	C/T	3608	-1	-	HGNC	HGNC:2992	-	-	-	1	-	-	-	-	-	-	-	-	-	-	-	-	-
rs62404829	HSCHR6_MHC_SSTO_CTG1:3267391-3267391	T	upstream_gene_variant	MODIFIER	SKIC2	ENSG00000228896	Transcript	ENST00000496789.1	protein_coding_CDS_not_defined	-	-	-	-	-	-	-	-	-	rs62404829	C	C/T	2121	1	-	HGNC	HGNC:10898	-	-	-	5	-	-	-	-	-	-	-	-	-	-	-	-	-
rs62404829	HSCHR6_MHC_SSTO_CTG1:3267391-3267391	T	downstream_gene_variant	MODIFIER	DXO	ENSG00000234798	Transcript	ENST00000498775.1	retained_intron	-	-	-	-	-	-	-	-	-	rs62404829	C	C/T	3608	-1	-	HGNC	HGNC:2992	-	-	-	1	-	-	-	-	-	-	-	-	-	-	-	-	-
rs62404829	HSCHR6_MHC_SSTO_CTG1:3267391-3267391	T	upstream_gene_variant	MODIFIER	WHR1	ENSG00000236250	Transcript	ENST00000550656.1	protein_coding	-	-	-	-	-	-	-	-	-	rs62404829	C	C/T	4973	1	-	HGNC	HGNC:11398	-	-	-	1	-	-	-	-	-	-	-	-	-	-	-	-	-
rs62404829	HSCHR6_MHC_SSTO_CTG1:3267391-3267391	T	downstream_gene_variant	MODIFIER	SKIC2	ENSG00000228896	Transcript	ENST00000626668.1	protein_coding	-	-	-	-	-	-	-	-	-	rs62404829	C	C/T	4977	1	-	HGNC	HGNC:10898	-	-	-	5	-	-	-	-	-	-	-	-	-	-	-	-	-
rs2854432	HSCHR6_MHC_SSTO_CTG1:3275117-3275117	G	upstream_gene_variant	MODIFIER	DXO	ENSG00000234798	Transcript	ENST00000419797.6	protein_coding	-	-	-	-	-	-	-	-	-	rs2854432	A	A/G	1636	-1	-	HGNC	HGNC:2992	-	-	-	1	-	-	-	-	-	-	-	-	-	-	-	-	-
rs2854432	HSCHR6_MHC_SSTO_CTG1:3275117-3275117	G	downstream_gene_variant	MODIFIER	SKIC2	ENSG00000228896	Transcript	ENST00000421789.4	protein_coding	-	-	-	-	-	-	-	-	-	rs2854432	A	A/G	4177	1	-	HGNC	HGNC:10898	-	-	-	1	-	-	-	-	-	-	-	-	-	-	-	-	-
rs2854432	HSCHR6_MHC_SSTO_CTG1:3275117-3275117	G	intron_variant	MODIFIER	WHR1	ENSG00000236250	Transcript	ENST00000424104.5	protein_coding	-	2025-03-07	-	-	-	-	-	-	-	rs2854432	A	A/G	-	1	-	HGNC	HGNC:11398	-	-	-	1	-	-	-	-	-	-	-	-	-	-	-	-	-
rs2854432	HSCHR6_MHC_SSTO_CTG1:3275117-3275117	G	upstream_gene_variant	MODIFIER	DXO	ENSG00000234798	Transcript	ENST00000427627.1	protein_coding	-	-	-	-	-	-	-	-	-	rs2854432	A	A/G	1957	-1	-	HGNC	HGNC:2992	-	-	-	1	-	-	-	-	-	-	-	-	-	-	-	-	-
rs2854432	HSCHR6_MHC_SSTO_CTG1:3275117-3275117	G	intron_variant	MODIFIER	WHR1	ENSG00000236250	Transcript	ENST00000438256.6	protein_coding	-	2025-03-07	-	-	-	-	-	-	-	rs2854432	A	A/G	-	1	-	HGNC	HGNC:11398	-	-	-	1	-	-	-	-	-	-	-	-	-	-	-	-	-
rs2854432	HSCHR6_MHC_SSTO_CTG1:3275117-3275117	G	upstream_gene_variant	MODIFIER	DXO	ENSG00000234798	Transcript	ENST00000446967.5	protein_coding	-	-	-	-	-	-	-	-	-	rs2854432	A	A/G	1792	-1	-	HGNC	HGNC:2992	-	-	-	5	-	-	-	-	-	-	-	-	-	-	-	-	-
rs2854432	HSCHR6_MHC_SSTO_CTG1:3275117-3275117	G	intron_variant,non_coding_transcript_variant	MODIFIER	WHR1	ENSG00000236250	Transcript	ENST00000460069.5	retained_intron	-	2025-02-05	-	-	-	-	-	-	-	rs2854432	A	A/G	-	1	-	HGNC	HGNC:11398	-	-	-	5	-	-	-	-	-	-	-	-	-	-	-	-	-
rs2854432	HSCHR6_MHC_SSTO_CTG1:3275117-3275117	G	upstream_gene_variant	MODIFIER	DXO	ENSG00000234798	Transcript	ENST00000461938.1	protein_coding_CDS_not_defined	-	-	-	-	-	-	-	-	-	rs2854432	A	A/G	1830	-1	-	HGNC	HGNC:2992	-	-	-	5	-	-	-	-	-	-	-	-	-	-	-	-	-
rs2854432	HSCHR6_MHC_SSTO_CTG1:3275117-3275117	G	upstream_gene_variant	MODIFIER	DXO	ENSG00000234798	Transcript	ENST00000463957.5	protein_coding_CDS_not_defined	-	-	-	-	-	-	-	-	-	rs2854432	A	A/G	1792	-1	-	HGNC	HGNC:2992	-	-	-	5	-	-	-	-	-	-	-	-	-	-	-	-	-
rs2854432	HSCHR6_MHC_SSTO_CTG1:3275117-3275117	G	downstream_gene_variant	MODIFIER	SKIC2	ENSG00000228896	Transcript	ENST00000464293.1	retained_intron	-	-	-	-	-	-	-	-	-	rs2854432	A	A/G	4942	1	-	HGNC	HGNC:10898	-	-	-	2	-	-	-	-	-	-	-	-	-	-	-	-	-
rs2854432	HSCHR6_MHC_SSTO_CTG1:3275117-3275117	G	intron_variant,non_coding_transcript_variant	MODIFIER	WHR1	ENSG00000236250	Transcript	ENST00000464830.5	protein_coding_CDS_not_defined	-	2025-01-02	-	-	-	-	-	-	-	rs2854432	A	A/G	-	1	-	HGNC	HGNC:11398	-	-	-	3	-	-	-	-	-	-	-	-	-	-	-	-	-
rs2854432	HSCHR6_MHC_SSTO_CTG1:3275117-3275117	G	downstream_gene_variant	MODIFIER	SKIC2	ENSG00000228896	Transcript	ENST00000466463.5	protein_coding_CDS_not_defined	-	-	-	-	-	-	-	-	-	rs2854432	A	A/G	4177	1	-	HGNC	HGNC:10898	-	-	-	5	-	-	-	-	-	-	-	-	-	-	-	-	-
rs2854432	HSCHR6_MHC_SSTO_CTG1:3275117-3275117	G	intron_variant,non_coding_transcript_variant	MODIFIER	WHR1	ENSG00000236250	Transcript	ENST00000469677.5	protein_coding_CDS_not_defined	-	2025-01-05	-	-	-	-	-	-	-	rs2854432	A	A/G	-	1	-	HGNC	HGNC:11398	-	-	-	5	-	-	-	-	-	-	-	-	-	-	-	-	-
rs2854432	HSCHR6_MHC_SSTO_CTG1:3275117-3275117	G	downstream_gene_variant	MODIFIER	SKIC2	ENSG00000228896	Transcript	ENST00000471949.5	retained_intron	-	-	-	-	-	-	-	-	-	rs2854432	A	A/G	4177	1	-	HGNC	HGNC:10898	-	-	-	2	-	-	-	-	-	-	-	-	-	-	-	-	-
rs2854432	HSCHR6_MHC_SSTO_CTG1:3275117-3275117	G	downstream_gene_variant	MODIFIER	WHR1	ENSG00000236250	Transcript	ENST00000472631.1	retained_intron	-	-	-	-	-	-	-	-	-	rs2854432	A	A/G	510	1	-	HGNC	HGNC:11398	-	-	-	2	-	-	-	-	-	-	-	-	-	-	-	-	-
rs2854432	HSCHR6_MHC_SSTO_CTG1:3275117-3275117	G	upstream_gene_variant	MODIFIER	DXO	ENSG00000234798	Transcript	ENST00000473932.5	retained_intron	-	-	-	-	-	-	-	-	-	rs2854432	A	A/G	2243	-1	-	HGNC	HGNC:2992	-	-	-	5	-	-	-	-	-	-	-	-	-	-	-	-	-
rs2854432	HSCHR6_MHC_SSTO_CTG1:3275117-3275117	G	upstream_gene_variant	MODIFIER	DXO	ENSG00000234798	Transcript	ENST00000475681.5	protein_coding_CDS_not_defined	-	-	-	-	-	-	-	-	-	rs2854432	A	A/G	1939	-1	-	HGNC	HGNC:2992	-	-	-	5	-	-	-	-	-	-	-	-	-	-	-	-	-
rs2854432	HSCHR6_MHC_SSTO_CTG1:3275117-3275117	G	downstream_gene_variant	MODIFIER	SKIC2	ENSG00000228896	Transcript	ENST00000476485.5	retained_intron	-	-	-	-	-	-	-	-	-	rs2854432	A	A/G	4177	1	-	HGNC	HGNC:10898	-	-	-	1	-	-	-	-	-	-	-	-	-	-	-	-	-
rs2854432	HSCHR6_MHC_SSTO_CTG1:3275117-3275117	G	intron_variant,non_coding_transcript_variant	MODIFIER	WHR1	ENSG00000236250	Transcript	ENST00000478011.5	retained_intron	-	2025-03-03	-	-	-	-	-	-	-	rs2854432	A	A/G	-	1	-	HGNC	HGNC:11398	-	-	-	5	-	-	-	-	-	-	-	-	-	-	-	-	-
rs2854432	HSCHR6_MHC_SSTO_CTG1:3275117-3275117	G	upstream_gene_variant	MODIFIER	DXO	ENSG00000234798	Transcript	ENST00000481239.5	retained_intron	-	-	-	-	-	-	-	-	-	rs2854432	A	A/G	1833	-1	-	HGNC	HGNC:2992	-	-	-	1	-	-	-	-	-	-	-	-	-	-	-	-	-
rs2854432	HSCHR6_MHC_SSTO_CTG1:3275117-3275117	G	intron_variant,non_coding_transcript_variant	MODIFIER	WHR1	ENSG00000236250	Transcript	ENST00000486636.5	retained_intron	-	2025-01-02	-	-	-	-	-	-	-	rs2854432	A	A/G	-	1	-	HGNC	HGNC:11398	-	-	-	2	-	-	-	-	-	-	-	-	-	-	-	-	-
rs2854432	HSCHR6_MHC_SSTO_CTG1:3275117-3275117	G	upstream_gene_variant	MODIFIER	DXO	ENSG00000234798	Transcript	ENST00000488502.1	protein_coding_CDS_not_defined	-	-	-	-	-	-	-	-	-	rs2854432	A	A/G	3071	-1	-	HGNC	HGNC:2992	-	-	-	3	-	-	-	-	-	-	-	-	-	-	-	-	-
rs2854432	HSCHR6_MHC_SSTO_CTG1:3275117-3275117	G	upstream_gene_variant	MODIFIER	DXO	ENSG00000234798	Transcript	ENST00000489660.5	retained_intron	-	-	-	-	-	-	-	-	-	rs2854432	A	A/G	1676	-1	-	HGNC	HGNC:2992	-	-	-	1	-	-	-	-	-	-	-	-	-	-	-	-	-
rs2854432	HSCHR6_MHC_SSTO_CTG1:3275117-3275117	G	intron_variant,non_coding_transcript_variant	MODIFIER	WHR1	ENSG00000236250	Transcript	ENST00000491132.1	protein_coding_CDS_not_defined	-	2025-01-04	-	-	-	-	-	-	-	rs2854432	A	A/G	-	1	-	HGNC	HGNC:11398	-	-	-	5	-	-	-	-	-	-	-	-	-	-	-	-	-
rs2854432	HSCHR6_MHC_SSTO_CTG1:3275117-3275117	G	downstream_gene_variant	MODIFIER	SKIC2	ENSG00000228896	Transcript	ENST00000491401.5	protein_coding_CDS_not_defined	-	-	-	-	-	-	-	-	-	rs2854432	A	A/G	4177	1	-	HGNC	HGNC:10898	-	-	-	5	-	-	-	-	-	-	-	-	-	-	-	-	-
rs2854432	HSCHR6_MHC_SSTO_CTG1:3275117-3275117	G	upstream_gene_variant	MODIFIER	DXO	ENSG00000234798	Transcript	ENST00000491726.1	protein_coding_CDS_not_defined	-	-	-	-	-	-	-	-	-	rs2854432	A	A/G	1919	-1	-	HGNC	HGNC:2992	-	-	-	2	-	-	-	-	-	-	-	-	-	-	-	-	-
rs2854432	HSCHR6_MHC_SSTO_CTG1:3275117-3275117	G	upstream_gene_variant	MODIFIER	DXO	ENSG00000234798	Transcript	ENST00000492293.5	retained_intron	-	-	-	-	-	-	-	-	-	rs2854432	A	A/G	1719	-1	-	HGNC	HGNC:2992	-	-	-	2	-	-	-	-	-	-	-	-	-	-	-	-	-
rs2854432	HSCHR6_MHC_SSTO_CTG1:3275117-3275117	G	downstream_gene_variant	MODIFIER	SKIC2	ENSG00000228896	Transcript	ENST00000493433.1	retained_intron	-	-	-	-	-	-	-	-	-	rs2854432	A	A/G	4520	1	-	HGNC	HGNC:10898	-	-	-	2	-	-	-	-	-	-	-	-	-	-	-	-	-
rs2854432	HSCHR6_MHC_SSTO_CTG1:3275117-3275117	G	intron_variant,non_coding_transcript_variant	MODIFIER	WHR1	ENSG00000236250	Transcript	ENST00000493840.5	protein_coding_CDS_not_defined	-	2025-01-05	-	-	-	-	-	-	-	rs2854432	A	A/G	-	1	-	HGNC	HGNC:11398	-	-	-	3	-	-	-	-	-	-	-	-	-	-	-	-	-
rs2854432	HSCHR6_MHC_SSTO_CTG1:3275117-3275117	G	upstream_gene_variant	MODIFIER	DXO	ENSG00000234798	Transcript	ENST00000496155.5	retained_intron	-	-	-	-	-	-	-	-	-	rs2854432	A	A/G	1690	-1	-	HGNC	HGNC:2992	-	-	-	1	-	-	-	-	-	-	-	-	-	-	-	-	-
rs2854432	HSCHR6_MHC_SSTO_CTG1:3275117-3275117	G	downstream_gene_variant	MODIFIER	SKIC2	ENSG00000228896	Transcript	ENST00000496789.1	protein_coding_CDS_not_defined	-	-	-	-	-	-	-	-	-	rs2854432	A	A/G	4177	1	-	HGNC	HGNC:10898	-	-	-	5	-	-	-	-	-	-	-	-	-	-	-	-	-
rs2854432	HSCHR6_MHC_SSTO_CTG1:3275117-3275117	G	upstream_gene_variant	MODIFIER	DXO	ENSG00000234798	Transcript	ENST00000498775.1	retained_intron	-	-	-	-	-	-	-	-	-	rs2854432	A	A/G	2245	-1	-	HGNC	HGNC:2992	-	-	-	1	-	-	-	-	-	-	-	-	-	-	-	-	-
rs2854432	HSCHR6_MHC_SSTO_CTG1:3275117-3275117	G	intron_variant	MODIFIER	WHR1	ENSG00000236250	Transcript	ENST00000550656.1	protein_coding	-	2025-03-07	-	-	-	-	-	-	-	rs2854432	A	A/G	-	1	-	HGNC	HGNC:11398	-	-	-	1	-	-	-	-	-	-	-	-	-	-	-	-	-
rs540169771	HSCHR6_MHC_SSTO_CTG1:3277838-3277838	A	upstream_gene_variant	MODIFIER	DXO	ENSG00000234798	Transcript	ENST00000419797.6	protein_coding	-	-	-	-	-	-	-	-	-	rs540169771	G	G/A/C/T	4357	-1	-	HGNC	HGNC:2992	-	-	-	1	-	-	-	-	-	-	-	-	-	-	-	-	-
rs540169771	HSCHR6_MHC_SSTO_CTG1:3277838-3277838	C	upstream_gene_variant	MODIFIER	DXO	ENSG00000234798	Transcript	ENST00000419797.6	protein_coding	-	-	-	-	-	-	-	-	-	rs540169771	G	G/A/C/T	4357	-1	-	HGNC	HGNC:2992	-	-	-	1	-	-	-	-	-	-	-	-	-	-	-	-	-
rs540169771	HSCHR6_MHC_SSTO_CTG1:3277838-3277838	T	upstream_gene_variant	MODIFIER	DXO	ENSG00000234798	Transcript	ENST00000419797.6	protein_coding	-	-	-	-	-	-	-	-	-	rs540169771	G	G/A/C/T	4357	-1	-	HGNC	HGNC:2992	-	-	-	1	-	-	-	-	-	-	-	-	-	-	-	-	-
rs540169771	HSCHR6_MHC_SSTO_CTG1:3277838-3277838	A	intron_variant	MODIFIER	WHR1	ENSG00000236250	Transcript	ENST00000424104.5	protein_coding	-	2025-03-07	-	-	-	-	-	-	-	rs540169771	G	G/A/C/T	-	1	-	HGNC	HGNC:11398	-	-	-	1	-	-	-	-	-	-	-	-	-	-	-	-	-
rs540169771	HSCHR6_MHC_SSTO_CTG1:3277838-3277838	C	intron_variant	MODIFIER	WHR1	ENSG00000236250	Transcript	ENST00000424104.5	protein_coding	-	2025-03-07	-	-	-	-	-	-	-	rs540169771	G	G/A/C/T	-	1	-	HGNC	HGNC:11398	-	-	-	1	-	-	-	-	-	-	-	-	-	-	-	-	-
rs540169771	HSCHR6_MHC_SSTO_CTG1:3277838-3277838	T	intron_variant	MODIFIER	WHR1	ENSG00000236250	Transcript	ENST00000424104.5	protein_coding	-	2025-03-07	-	-	-	-	-	-	-	rs540169771	G	G/A/C/T	-	1	-	HGNC	HGNC:11398	-	-	-	1	-	-	-	-	-	-	-	-	-	-	-	-	-
rs540169771	HSCHR6_MHC_SSTO_CTG1:3277838-3277838	A	upstream_gene_variant	MODIFIER	DXO	ENSG00000234798	Transcript	ENST00000427627.1	protein_coding	-	-	-	-	-	-	-	-	-	rs540169771	G	G/A/C/T	4678	-1	-	HGNC	HGNC:2992	-	-	-	1	-	-	-	-	-	-	-	-	-	-	-	-	-
rs540169771	HSCHR6_MHC_SSTO_CTG1:3277838-3277838	C	upstream_gene_variant	MODIFIER	DXO	ENSG00000234798	Transcript	ENST00000427627.1	protein_coding	-	-	-	-	-	-	-	-	-	rs540169771	G	G/A/C/T	4678	-1	-	HGNC	HGNC:2992	-	-	-	1	-	-	-	-	-	-	-	-	-	-	-	-	-
rs540169771	HSCHR6_MHC_SSTO_CTG1:3277838-3277838	T	upstream_gene_variant	MODIFIER	DXO	ENSG00000234798	Transcript	ENST00000427627.1	protein_coding	-	-	-	-	-	-	-	-	-	rs540169771	G	G/A/C/T	4678	-1	-	HGNC	HGNC:2992	-	-	-	1	-	-	-	-	-	-	-	-	-	-	-	-	-
rs540169771	HSCHR6_MHC_SSTO_CTG1:3277838-3277838	A	intron_variant	MODIFIER	WHR1	ENSG00000236250	Transcript	ENST00000438256.6	protein_coding	-	2025-03-07	-	-	-	-	-	-	-	rs540169771	G	G/A/C/T	-	1	-	HGNC	HGNC:11398	-	-	-	1	-	-	-	-	-	-	-	-	-	-	-	-	-
rs540169771	HSCHR6_MHC_SSTO_CTG1:3277838-3277838	C	intron_variant	MODIFIER	WHR1	ENSG00000236250	Transcript	ENST00000438256.6	protein_coding	-	2025-03-07	-	-	-	-	-	-	-	rs540169771	G	G/A/C/T	-	1	-	HGNC	HGNC:11398	-	-	-	1	-	-	-	-	-	-	-	-	-	-	-	-	-
rs540169771	HSCHR6_MHC_SSTO_CTG1:3277838-3277838	T	intron_variant	MODIFIER	WHR1	ENSG00000236250	Transcript	ENST00000438256.6	protein_coding	-	2025-03-07	-	-	-	-	-	-	-	rs540169771	G	G/A/C/T	-	1	-	HGNC	HGNC:11398	-	-	-	1	-	-	-	-	-	-	-	-	-	-	-	-	-
rs540169771	HSCHR6_MHC_SSTO_CTG1:3277838-3277838	A	upstream_gene_variant	MODIFIER	DXO	ENSG00000234798	Transcript	ENST00000446967.5	protein_coding	-	-	-	-	-	-	-	-	-	rs540169771	G	G/A/C/T	4513	-1	-	HGNC	HGNC:2992	-	-	-	5	-	-	-	-	-	-	-	-	-	-	-	-	-
rs540169771	HSCHR6_MHC_SSTO_CTG1:3277838-3277838	C	upstream_gene_variant	MODIFIER	DXO	ENSG00000234798	Transcript	ENST00000446967.5	protein_coding	-	-	-	-	-	-	-	-	-	rs540169771	G	G/A/C/T	4513	-1	-	HGNC	HGNC:2992	-	-	-	5	-	-	-	-	-	-	-	-	-	-	-	-	-
rs540169771	HSCHR6_MHC_SSTO_CTG1:3277838-3277838	T	upstream_gene_variant	MODIFIER	DXO	ENSG00000234798	Transcript	ENST00000446967.5	protein_coding	-	-	-	-	-	-	-	-	-	rs540169771	G	G/A/C/T	4513	-1	-	HGNC	HGNC:2992	-	-	-	5	-	-	-	-	-	-	-	-	-	-	-	-	-
rs540169771	HSCHR6_MHC_SSTO_CTG1:3277838-3277838	A	intron_variant,non_coding_transcript_variant	MODIFIER	WHR1	ENSG00000236250	Transcript	ENST00000460069.5	retained_intron	-	2025-02-05	-	-	-	-	-	-	-	rs540169771	G	G/A/C/T	-	1	-	HGNC	HGNC:11398	-	-	-	5	-	-	-	-	-	-	-	-	-	-	-	-	-
rs540169771	HSCHR6_MHC_SSTO_CTG1:3277838-3277838	C	intron_variant,non_coding_transcript_variant	MODIFIER	WHR1	ENSG00000236250	Transcript	ENST00000460069.5	retained_intron	-	2025-02-05	-	-	-	-	-	-	-	rs540169771	G	G/A/C/T	-	1	-	HGNC	HGNC:11398	-	-	-	5	-	-	-	-	-	-	-	-	-	-	-	-	-
rs540169771	HSCHR6_MHC_SSTO_CTG1:3277838-3277838	T	intron_variant,non_coding_transcript_variant	MODIFIER	WHR1	ENSG00000236250	Transcript	ENST00000460069.5	retained_intron	-	2025-02-05	-	-	-	-	-	-	-	rs540169771	G	G/A/C/T	-	1	-	HGNC	HGNC:11398	-	-	-	5	-	-	-	-	-	-	-	-	-	-	-	-	-
rs540169771	HSCHR6_MHC_SSTO_CTG1:3277838-3277838	A	upstream_gene_variant	MODIFIER	DXO	ENSG00000234798	Transcript	ENST00000461938.1	protein_coding_CDS_not_defined	-	-	-	-	-	-	-	-	-	rs540169771	G	G/A/C/T	4551	-1	-	HGNC	HGNC:2992	-	-	-	5	-	-	-	-	-	-	-	-	-	-	-	-	-
rs540169771	HSCHR6_MHC_SSTO_CTG1:3277838-3277838	C	upstream_gene_variant	MODIFIER	DXO	ENSG00000234798	Transcript	ENST00000461938.1	protein_coding_CDS_not_defined	-	-	-	-	-	-	-	-	-	rs540169771	G	G/A/C/T	4551	-1	-	HGNC	HGNC:2992	-	-	-	5	-	-	-	-	-	-	-	-	-	-	-	-	-
rs540169771	HSCHR6_MHC_SSTO_CTG1:3277838-3277838	T	upstream_gene_variant	MODIFIER	DXO	ENSG00000234798	Transcript	ENST00000461938.1	protein_coding_CDS_not_defined	-	-	-	-	-	-	-	-	-	rs540169771	G	G/A/C/T	4551	-1	-	HGNC	HGNC:2992	-	-	-	5	-	-	-	-	-	-	-	-	-	-	-	-	-
rs540169771	HSCHR6_MHC_SSTO_CTG1:3277838-3277838	A	upstream_gene_variant	MODIFIER	DXO	ENSG00000234798	Transcript	ENST00000463957.5	protein_coding_CDS_not_defined	-	-	-	-	-	-	-	-	-	rs540169771	G	G/A/C/T	4513	-1	-	HGNC	HGNC:2992	-	-	-	5	-	-	-	-	-	-	-	-	-	-	-	-	-
rs540169771	HSCHR6_MHC_SSTO_CTG1:3277838-3277838	C	upstream_gene_variant	MODIFIER	DXO	ENSG00000234798	Transcript	ENST00000463957.5	protein_coding_CDS_not_defined	-	-	-	-	-	-	-	-	-	rs540169771	G	G/A/C/T	4513	-1	-	HGNC	HGNC:2992	-	-	-	5	-	-	-	-	-	-	-	-	-	-	-	-	-
rs540169771	HSCHR6_MHC_SSTO_CTG1:3277838-3277838	T	upstream_gene_variant	MODIFIER	DXO	ENSG00000234798	Transcript	ENST00000463957.5	protein_coding_CDS_not_defined	-	-	-	-	-	-	-	-	-	rs540169771	G	G/A/C/T	4513	-1	-	HGNC	HGNC:2992	-	-	-	5	-	-	-	-	-	-	-	-	-	-	-	-	-
rs540169771	HSCHR6_MHC_SSTO_CTG1:3277838-3277838	A	intron_variant,non_coding_transcript_variant	MODIFIER	WHR1	ENSG00000236250	Transcript	ENST00000464830.5	protein_coding_CDS_not_defined	-	2025-01-02	-	-	-	-	-	-	-	rs540169771	G	G/A/C/T	-	1	-	HGNC	HGNC:11398	-	-	-	3	-	-	-	-	-	-	-	-	-	-	-	-	-
rs540169771	HSCHR6_MHC_SSTO_CTG1:3277838-3277838	C	intron_variant,non_coding_transcript_variant	MODIFIER	WHR1	ENSG00000236250	Transcript	ENST00000464830.5	protein_coding_CDS_not_defined	-	2025-01-02	-	-	-	-	-	-	-	rs540169771	G	G/A/C/T	-	1	-	HGNC	HGNC:11398	-	-	-	3	-	-	-	-	-	-	-	-	-	-	-	-	-
rs540169771	HSCHR6_MHC_SSTO_CTG1:3277838-3277838	T	intron_variant,non_coding_transcript_variant	MODIFIER	WHR1	ENSG00000236250	Transcript	ENST00000464830.5	protein_coding_CDS_not_defined	-	2025-01-02	-	-	-	-	-	-	-	rs540169771	G	G/A/C/T	-	1	-	HGNC	HGNC:11398	-	-	-	3	-	-	-	-	-	-	-	-	-	-	-	-	-
rs540169771	HSCHR6_MHC_SSTO_CTG1:3277838-3277838	A	upstream_gene_variant	MODIFIER	WHR1	ENSG00000236250	Transcript	ENST00000468547.1	retained_intron	-	-	-	-	-	-	-	-	-	rs540169771	G	G/A/C/T	3742	1	-	HGNC	HGNC:11398	-	-	-	2	-	-	-	-	-	-	-	-	-	-	-	-	-
rs540169771	HSCHR6_MHC_SSTO_CTG1:3277838-3277838	C	upstream_gene_variant	MODIFIER	WHR1	ENSG00000236250	Transcript	ENST00000468547.1	retained_intron	-	-	-	-	-	-	-	-	-	rs540169771	G	G/A/C/T	3742	1	-	HGNC	HGNC:11398	-	-	-	2	-	-	-	-	-	-	-	-	-	-	-	-	-
rs540169771	HSCHR6_MHC_SSTO_CTG1:3277838-3277838	T	upstream_gene_variant	MODIFIER	WHR1	ENSG00000236250	Transcript	ENST00000468547.1	retained_intron	-	-	-	-	-	-	-	-	-	rs540169771	G	G/A/C/T	3742	1	-	HGNC	HGNC:11398	-	-	-	2	-	-	-	-	-	-	-	-	-	-	-	-	-
rs540169771	HSCHR6_MHC_SSTO_CTG1:3277838-3277838	A	intron_variant,non_coding_transcript_variant	MODIFIER	WHR1	ENSG00000236250	Transcript	ENST00000469677.5	protein_coding_CDS_not_defined	-	2025-01-05	-	-	-	-	-	-	-	rs540169771	G	G/A/C/T	-	1	-	HGNC	HGNC:11398	-	-	-	5	-	-	-	-	-	-	-	-	-	-	-	-	-
rs540169771	HSCHR6_MHC_SSTO_CTG1:3277838-3277838	C	intron_variant,non_coding_transcript_variant	MODIFIER	WHR1	ENSG00000236250	Transcript	ENST00000469677.5	protein_coding_CDS_not_defined	-	2025-01-05	-	-	-	-	-	-	-	rs540169771	G	G/A/C/T	-	1	-	HGNC	HGNC:11398	-	-	-	5	-	-	-	-	-	-	-	-	-	-	-	-	-
rs540169771	HSCHR6_MHC_SSTO_CTG1:3277838-3277838	T	intron_variant,non_coding_transcript_variant	MODIFIER	WHR1	ENSG00000236250	Transcript	ENST00000469677.5	protein_coding_CDS_not_defined	-	2025-01-05	-	-	-	-	-	-	-	rs540169771	G	G/A/C/T	-	1	-	HGNC	HGNC:11398	-	-	-	5	-	-	-	-	-	-	-	-	-	-	-	-	-
rs540169771	HSCHR6_MHC_SSTO_CTG1:3277838-3277838	A	downstream_gene_variant	MODIFIER	WHR1	ENSG00000236250	Transcript	ENST00000472631.1	retained_intron	-	-	-	-	-	-	-	-	-	rs540169771	G	G/A/C/T	3231	1	-	HGNC	HGNC:11398	-	-	-	2	-	-	-	-	-	-	-	-	-	-	-	-	-
rs540169771	HSCHR6_MHC_SSTO_CTG1:3277838-3277838	C	downstream_gene_variant	MODIFIER	WHR1	ENSG00000236250	Transcript	ENST00000472631.1	retained_intron	-	-	-	-	-	-	-	-	-	rs540169771	G	G/A/C/T	3231	1	-	HGNC	HGNC:11398	-	-	-	2	-	-	-	-	-	-	-	-	-	-	-	-	-
rs540169771	HSCHR6_MHC_SSTO_CTG1:3277838-3277838	T	downstream_gene_variant	MODIFIER	WHR1	ENSG00000236250	Transcript	ENST00000472631.1	retained_intron	-	-	-	-	-	-	-	-	-	rs540169771	G	G/A/C/T	3231	1	-	HGNC	HGNC:11398	-	-	-	2	-	-	-	-	-	-	-	-	-	-	-	-	-
rs540169771	HSCHR6_MHC_SSTO_CTG1:3277838-3277838	A	upstream_gene_variant	MODIFIER	DXO	ENSG00000234798	Transcript	ENST00000473932.5	retained_intron	-	-	-	-	-	-	-	-	-	rs540169771	G	G/A/C/T	4964	-1	-	HGNC	HGNC:2992	-	-	-	5	-	-	-	-	-	-	-	-	-	-	-	-	-
rs540169771	HSCHR6_MHC_SSTO_CTG1:3277838-3277838	C	upstream_gene_variant	MODIFIER	DXO	ENSG00000234798	Transcript	ENST00000473932.5	retained_intron	-	-	-	-	-	-	-	-	-	rs540169771	G	G/A/C/T	4964	-1	-	HGNC	HGNC:2992	-	-	-	5	-	-	-	-	-	-	-	-	-	-	-	-	-
rs540169771	HSCHR6_MHC_SSTO_CTG1:3277838-3277838	T	upstream_gene_variant	MODIFIER	DXO	ENSG00000234798	Transcript	ENST00000473932.5	retained_intron	-	-	-	-	-	-	-	-	-	rs540169771	G	G/A/C/T	4964	-1	-	HGNC	HGNC:2992	-	-	-	5	-	-	-	-	-	-	-	-	-	-	-	-	-
rs540169771	HSCHR6_MHC_SSTO_CTG1:3277838-3277838	A	upstream_gene_variant	MODIFIER	DXO	ENSG00000234798	Transcript	ENST00000475681.5	protein_coding_CDS_not_defined	-	-	-	-	-	-	-	-	-	rs540169771	G	G/A/C/T	4660	-1	-	HGNC	HGNC:2992	-	-	-	5	-	-	-	-	-	-	-	-	-	-	-	-	-
rs540169771	HSCHR6_MHC_SSTO_CTG1:3277838-3277838	C	upstream_gene_variant	MODIFIER	DXO	ENSG00000234798	Transcript	ENST00000475681.5	protein_coding_CDS_not_defined	-	-	-	-	-	-	-	-	-	rs540169771	G	G/A/C/T	4660	-1	-	HGNC	HGNC:2992	-	-	-	5	-	-	-	-	-	-	-	-	-	-	-	-	-
rs540169771	HSCHR6_MHC_SSTO_CTG1:3277838-3277838	T	upstream_gene_variant	MODIFIER	DXO	ENSG00000234798	Transcript	ENST00000475681.5	protein_coding_CDS_not_defined	-	-	-	-	-	-	-	-	-	rs540169771	G	G/A/C/T	4660	-1	-	HGNC	HGNC:2992	-	-	-	5	-	-	-	-	-	-	-	-	-	-	-	-	-
rs540169771	HSCHR6_MHC_SSTO_CTG1:3277838-3277838	A	intron_variant,non_coding_transcript_variant	MODIFIER	WHR1	ENSG00000236250	Transcript	ENST00000478011.5	retained_intron	-	2025-03-03	-	-	-	-	-	-	-	rs540169771	G	G/A/C/T	-	1	-	HGNC	HGNC:11398	-	-	-	5	-	-	-	-	-	-	-	-	-	-	-	-	-
rs540169771	HSCHR6_MHC_SSTO_CTG1:3277838-3277838	C	intron_variant,non_coding_transcript_variant	MODIFIER	WHR1	ENSG00000236250	Transcript	ENST00000478011.5	retained_intron	-	2025-03-03	-	-	-	-	-	-	-	rs540169771	G	G/A/C/T	-	1	-	HGNC	HGNC:11398	-	-	-	5	-	-	-	-	-	-	-	-	-	-	-	-	-
rs540169771	HSCHR6_MHC_SSTO_CTG1:3277838-3277838	T	intron_variant,non_coding_transcript_variant	MODIFIER	WHR1	ENSG00000236250	Transcript	ENST00000478011.5	retained_intron	-	2025-03-03	-	-	-	-	-	-	-	rs540169771	G	G/A/C/T	-	1	-	HGNC	HGNC:11398	-	-	-	5	-	-	-	-	-	-	-	-	-	-	-	-	-
rs540169771	HSCHR6_MHC_SSTO_CTG1:3277838-3277838	A	upstream_gene_variant	MODIFIER	DXO	ENSG00000234798	Transcript	ENST00000481239.5	retained_intron	-	-	-	-	-	-	-	-	-	rs540169771	G	G/A/C/T	4554	-1	-	HGNC	HGNC:2992	-	-	-	1	-	-	-	-	-	-	-	-	-	-	-	-	-
rs540169771	HSCHR6_MHC_SSTO_CTG1:3277838-3277838	C	upstream_gene_variant	MODIFIER	DXO	ENSG00000234798	Transcript	ENST00000481239.5	retained_intron	-	-	-	-	-	-	-	-	-	rs540169771	G	G/A/C/T	4554	-1	-	HGNC	HGNC:2992	-	-	-	1	-	-	-	-	-	-	-	-	-	-	-	-	-
rs540169771	HSCHR6_MHC_SSTO_CTG1:3277838-3277838	T	upstream_gene_variant	MODIFIER	DXO	ENSG00000234798	Transcript	ENST00000481239.5	retained_intron	-	-	-	-	-	-	-	-	-	rs540169771	G	G/A/C/T	4554	-1	-	HGNC	HGNC:2992	-	-	-	1	-	-	-	-	-	-	-	-	-	-	-	-	-
rs540169771	HSCHR6_MHC_SSTO_CTG1:3277838-3277838	A	intron_variant,non_coding_transcript_variant	MODIFIER	WHR1	ENSG00000236250	Transcript	ENST00000486636.5	retained_intron	-	2025-01-02	-	-	-	-	-	-	-	rs540169771	G	G/A/C/T	-	1	-	HGNC	HGNC:11398	-	-	-	2	-	-	-	-	-	-	-	-	-	-	-	-	-
rs540169771	HSCHR6_MHC_SSTO_CTG1:3277838-3277838	C	intron_variant,non_coding_transcript_variant	MODIFIER	WHR1	ENSG00000236250	Transcript	ENST00000486636.5	retained_intron	-	2025-01-02	-	-	-	-	-	-	-	rs540169771	G	G/A/C/T	-	1	-	HGNC	HGNC:11398	-	-	-	2	-	-	-	-	-	-	-	-	-	-	-	-	-
rs540169771	HSCHR6_MHC_SSTO_CTG1:3277838-3277838	T	intron_variant,non_coding_transcript_variant	MODIFIER	WHR1	ENSG00000236250	Transcript	ENST00000486636.5	retained_intron	-	2025-01-02	-	-	-	-	-	-	-	rs540169771	G	G/A/C/T	-	1	-	HGNC	HGNC:11398	-	-	-	2	-	-	-	-	-	-	-	-	-	-	-	-	-
rs540169771	HSCHR6_MHC_SSTO_CTG1:3277838-3277838	A	upstream_gene_variant	MODIFIER	DXO	ENSG00000234798	Transcript	ENST00000489660.5	retained_intron	-	-	-	-	-	-	-	-	-	rs540169771	G	G/A/C/T	4397	-1	-	HGNC	HGNC:2992	-	-	-	1	-	-	-	-	-	-	-	-	-	-	-	-	-
rs540169771	HSCHR6_MHC_SSTO_CTG1:3277838-3277838	C	upstream_gene_variant	MODIFIER	DXO	ENSG00000234798	Transcript	ENST00000489660.5	retained_intron	-	-	-	-	-	-	-	-	-	rs540169771	G	G/A/C/T	4397	-1	-	HGNC	HGNC:2992	-	-	-	1	-	-	-	-	-	-	-	-	-	-	-	-	-
rs540169771	HSCHR6_MHC_SSTO_CTG1:3277838-3277838	T	upstream_gene_variant	MODIFIER	DXO	ENSG00000234798	Transcript	ENST00000489660.5	retained_intron	-	-	-	-	-	-	-	-	-	rs540169771	G	G/A/C/T	4397	-1	-	HGNC	HGNC:2992	-	-	-	1	-	-	-	-	-	-	-	-	-	-	-	-	-
rs540169771	HSCHR6_MHC_SSTO_CTG1:3277838-3277838	A	intron_variant,non_coding_transcript_variant	MODIFIER	WHR1	ENSG00000236250	Transcript	ENST00000491132.1	protein_coding_CDS_not_defined	-	2025-01-04	-	-	-	-	-	-	-	rs540169771	G	G/A/C/T	-	1	-	HGNC	HGNC:11398	-	-	-	5	-	-	-	-	-	-	-	-	-	-	-	-	-
rs540169771	HSCHR6_MHC_SSTO_CTG1:3277838-3277838	C	intron_variant,non_coding_transcript_variant	MODIFIER	WHR1	ENSG00000236250	Transcript	ENST00000491132.1	protein_coding_CDS_not_defined	-	2025-01-04	-	-	-	-	-	-	-	rs540169771	G	G/A/C/T	-	1	-	HGNC	HGNC:11398	-	-	-	5	-	-	-	-	-	-	-	-	-	-	-	-	-
rs540169771	HSCHR6_MHC_SSTO_CTG1:3277838-3277838	T	intron_variant,non_coding_transcript_variant	MODIFIER	WHR1	ENSG00000236250	Transcript	ENST00000491132.1	protein_coding_CDS_not_defined	-	2025-01-04	-	-	-	-	-	-	-	rs540169771	G	G/A/C/T	-	1	-	HGNC	HGNC:11398	-	-	-	5	-	-	-	-	-	-	-	-	-	-	-	-	-
rs540169771	HSCHR6_MHC_SSTO_CTG1:3277838-3277838	A	upstream_gene_variant	MODIFIER	DXO	ENSG00000234798	Transcript	ENST00000491726.1	protein_coding_CDS_not_defined	-	-	-	-	-	-	-	-	-	rs540169771	G	G/A/C/T	4640	-1	-	HGNC	HGNC:2992	-	-	-	2	-	-	-	-	-	-	-	-	-	-	-	-	-
rs540169771	HSCHR6_MHC_SSTO_CTG1:3277838-3277838	C	upstream_gene_variant	MODIFIER	DXO	ENSG00000234798	Transcript	ENST00000491726.1	protein_coding_CDS_not_defined	-	-	-	-	-	-	-	-	-	rs540169771	G	G/A/C/T	4640	-1	-	HGNC	HGNC:2992	-	-	-	2	-	-	-	-	-	-	-	-	-	-	-	-	-
rs540169771	HSCHR6_MHC_SSTO_CTG1:3277838-3277838	T	upstream_gene_variant	MODIFIER	DXO	ENSG00000234798	Transcript	ENST00000491726.1	protein_coding_CDS_not_defined	-	-	-	-	-	-	-	-	-	rs540169771	G	G/A/C/T	4640	-1	-	HGNC	HGNC:2992	-	-	-	2	-	-	-	-	-	-	-	-	-	-	-	-	-
rs540169771	HSCHR6_MHC_SSTO_CTG1:3277838-3277838	A	upstream_gene_variant	MODIFIER	DXO	ENSG00000234798	Transcript	ENST00000492293.5	retained_intron	-	-	-	-	-	-	-	-	-	rs540169771	G	G/A/C/T	4440	-1	-	HGNC	HGNC:2992	-	-	-	2	-	-	-	-	-	-	-	-	-	-	-	-	-
rs540169771	HSCHR6_MHC_SSTO_CTG1:3277838-3277838	C	upstream_gene_variant	MODIFIER	DXO	ENSG00000234798	Transcript	ENST00000492293.5	retained_intron	-	-	-	-	-	-	-	-	-	rs540169771	G	G/A/C/T	4440	-1	-	HGNC	HGNC:2992	-	-	-	2	-	-	-	-	-	-	-	-	-	-	-	-	-
rs540169771	HSCHR6_MHC_SSTO_CTG1:3277838-3277838	T	upstream_gene_variant	MODIFIER	DXO	ENSG00000234798	Transcript	ENST00000492293.5	retained_intron	-	-	-	-	-	-	-	-	-	rs540169771	G	G/A/C/T	4440	-1	-	HGNC	HGNC:2992	-	-	-	2	-	-	-	-	-	-	-	-	-	-	-	-	-
rs540169771	HSCHR6_MHC_SSTO_CTG1:3277838-3277838	A	intron_variant,non_coding_transcript_variant	MODIFIER	WHR1	ENSG00000236250	Transcript	ENST00000493840.5	protein_coding_CDS_not_defined	-	2025-01-05	-	-	-	-	-	-	-	rs540169771	G	G/A/C/T	-	1	-	HGNC	HGNC:11398	-	-	-	3	-	-	-	-	-	-	-	-	-	-	-	-	-
rs540169771	HSCHR6_MHC_SSTO_CTG1:3277838-3277838	C	intron_variant,non_coding_transcript_variant	MODIFIER	WHR1	ENSG00000236250	Transcript	ENST00000493840.5	protein_coding_CDS_not_defined	-	2025-01-05	-	-	-	-	-	-	-	rs540169771	G	G/A/C/T	-	1	-	HGNC	HGNC:11398	-	-	-	3	-	-	-	-	-	-	-	-	-	-	-	-	-
rs540169771	HSCHR6_MHC_SSTO_CTG1:3277838-3277838	T	intron_variant,non_coding_transcript_variant	MODIFIER	WHR1	ENSG00000236250	Transcript	ENST00000493840.5	protein_coding_CDS_not_defined	-	2025-01-05	-	-	-	-	-	-	-	rs540169771	G	G/A/C/T	-	1	-	HGNC	HGNC:11398	-	-	-	3	-	-	-	-	-	-	-	-	-	-	-	-	-
rs540169771	HSCHR6_MHC_SSTO_CTG1:3277838-3277838	A	upstream_gene_variant	MODIFIER	DXO	ENSG00000234798	Transcript	ENST00000496155.5	retained_intron	-	-	-	-	-	-	-	-	-	rs540169771	G	G/A/C/T	4411	-1	-	HGNC	HGNC:2992	-	-	-	1	-	-	-	-	-	-	-	-	-	-	-	-	-
rs540169771	HSCHR6_MHC_SSTO_CTG1:3277838-3277838	C	upstream_gene_variant	MODIFIER	DXO	ENSG00000234798	Transcript	ENST00000496155.5	retained_intron	-	-	-	-	-	-	-	-	-	rs540169771	G	G/A/C/T	4411	-1	-	HGNC	HGNC:2992	-	-	-	1	-	-	-	-	-	-	-	-	-	-	-	-	-
rs540169771	HSCHR6_MHC_SSTO_CTG1:3277838-3277838	T	upstream_gene_variant	MODIFIER	DXO	ENSG00000234798	Transcript	ENST00000496155.5	retained_intron	-	-	-	-	-	-	-	-	-	rs540169771	G	G/A/C/T	4411	-1	-	HGNC	HGNC:2992	-	-	-	1	-	-	-	-	-	-	-	-	-	-	-	-	-
rs540169771	HSCHR6_MHC_SSTO_CTG1:3277838-3277838	A	upstream_gene_variant	MODIFIER	DXO	ENSG00000234798	Transcript	ENST00000498775.1	retained_intron	-	-	-	-	-	-	-	-	-	rs540169771	G	G/A/C/T	4966	-1	-	HGNC	HGNC:2992	-	-	-	1	-	-	-	-	-	-	-	-	-	-	-	-	-
rs540169771	HSCHR6_MHC_SSTO_CTG1:3277838-3277838	C	upstream_gene_variant	MODIFIER	DXO	ENSG00000234798	Transcript	ENST00000498775.1	retained_intron	-	-	-	-	-	-	-	-	-	rs540169771	G	G/A/C/T	4966	-1	-	HGNC	HGNC:2992	-	-	-	1	-	-	-	-	-	-	-	-	-	-	-	-	-
rs540169771	HSCHR6_MHC_SSTO_CTG1:3277838-3277838	T	upstream_gene_variant	MODIFIER	DXO	ENSG00000234798	Transcript	ENST00000498775.1	retained_intron	-	-	-	-	-	-	-	-	-	rs540169771	G	G/A/C/T	4966	-1	-	HGNC	HGNC:2992	-	-	-	1	-	-	-	-	-	-	-	-	-	-	-	-	-
rs540169771	HSCHR6_MHC_SSTO_CTG1:3277838-3277838	A	intron_variant	MODIFIER	WHR1	ENSG00000236250	Transcript	ENST00000550656.1	protein_coding	-	2025-03-07	-	-	-	-	-	-	-	rs540169771	G	G/A/C/T	-	1	-	HGNC	HGNC:11398	-	-	-	1	-	-	-	-	-	-	-	-	-	-	-	-	-
rs540169771	HSCHR6_MHC_SSTO_CTG1:3277838-3277838	C	intron_variant	MODIFIER	WHR1	ENSG00000236250	Transcript	ENST00000550656.1	protein_coding	-	2025-03-07	-	-	-	-	-	-	-	rs540169771	G	G/A/C/T	-	1	-	HGNC	HGNC:11398	-	-	-	1	-	-	-	-	-	-	-	-	-	-	-	-	-
rs540169771	HSCHR6_MHC_SSTO_CTG1:3277838-3277838	T	intron_variant	MODIFIER	WHR1	ENSG00000236250	Transcript	ENST00000550656.1	protein_coding	-	2025-03-07	-	-	-	-	-	-	-	rs540169771	G	G/A/C/T	-	1	-	HGNC	HGNC:11398	-	-	-	1	-	-	-	-	-	-	-	-	-	-	-	-	-
rs2746394	HSCHR6_MHC_SSTO_CTG1:3280204-3280204	A	intron_variant	MODIFIER	WHR1	ENSG00000236250	Transcript	ENST00000424104.5	protein_coding	-	2025-04-07	-	-	-	-	-	-	-	rs2746394	G	G/A	-	1	-	HGNC	HGNC:11398	-	-	-	1	-	-	-	-	-	-	1	3.21763e+31	-	-	-	-	-
rs2746394	HSCHR6_MHC_SSTO_CTG1:3280204-3280204	A	upstream_gene_variant	MODIFIER	C4B_2	ENSG00000233312	Transcript	ENST00000435500.7	protein_coding	-	-	-	-	-	-	-	-	-	rs2746394	G	G/A	3042	1	-	HGNC	HGNC:42398	MANE_Select	NM_001242823.2	-	1	-	-	-	-	-	-	1	3.21763e+31	-	-	-	-	-
rs2746394	HSCHR6_MHC_SSTO_CTG1:3280204-3280204	A	splice_donor_5th_base_variant,intron_variant	LOW	WHR1	ENSG00000236250	Transcript	ENST00000438256.6	protein_coding	-	2025-04-07	-	-	-	-	-	-	-	rs2746394	G	G/A	-	1	-	HGNC	HGNC:11398	-	-	-	1	-	-	-	-	-	-	1	3.21763e+31	-	-	-	-	-
rs2746394	HSCHR6_MHC_SSTO_CTG1:3280204-3280204	A	intron_variant,non_coding_transcript_variant	MODIFIER	WHR1	ENSG00000236250	Transcript	ENST00000460069.5	retained_intron	-	2025-03-05	-	-	-	-	-	-	-	rs2746394	G	G/A	-	1	-	HGNC	HGNC:11398	-	-	-	5	-	-	-	-	-	-	1	3.21763e+31	-	-	-	-	-
rs2746394	HSCHR6_MHC_SSTO_CTG1:3280204-3280204	A	intron_variant,non_coding_transcript_variant	MODIFIER	WHR1	ENSG00000236250	Transcript	ENST00000464830.5	protein_coding_CDS_not_defined	-	2025-01-02	-	-	-	-	-	-	-	rs2746394	G	G/A	-	1	-	HGNC	HGNC:11398	-	-	-	3	-	-	-	-	-	-	1	3.21763e+31	-	-	-	-	-
rs2746394	HSCHR6_MHC_SSTO_CTG1:3280204-3280204	A	upstream_gene_variant	MODIFIER	WHR1	ENSG00000236250	Transcript	ENST00000468547.1	retained_intron	-	-	-	-	-	-	-	-	-	rs2746394	G	G/A	1376	1	-	HGNC	HGNC:11398	-	-	-	2	-	-	-	-	-	-	1	3.21763e+31	-	-	-	-	-
rs2746394	HSCHR6_MHC_SSTO_CTG1:3280204-3280204	A	intron_variant,non_coding_transcript_variant	MODIFIER	WHR1	ENSG00000236250	Transcript	ENST00000469677.5	protein_coding_CDS_not_defined	-	2025-02-05	-	-	-	-	-	-	-	rs2746394	G	G/A	-	1	-	HGNC	HGNC:11398	-	-	-	5	-	-	-	-	-	-	1	3.21763e+31	-	-	-	-	-
rs2746394	HSCHR6_MHC_SSTO_CTG1:3280204-3280204	A	downstream_gene_variant	MODIFIER	WHR1	ENSG00000236250	Transcript	ENST00000478011.5	retained_intron	-	-	-	-	-	-	-	-	-	rs2746394	G	G/A	5	1	-	HGNC	HGNC:11398	-	-	-	5	-	-	-	-	-	-	1	3.21763e+31	-	-	-	-	-
rs2746394	HSCHR6_MHC_SSTO_CTG1:3280204-3280204	A	intron_variant,non_coding_transcript_variant	MODIFIER	WHR1	ENSG00000236250	Transcript	ENST00000486636.5	retained_intron	-	2025-02-02	-	-	-	-	-	-	-	rs2746394	G	G/A	-	1	-	HGNC	HGNC:11398	-	-	-	2	-	-	-	-	-	-	1	3.21763e+31	-	-	-	-	-
rs2746394	HSCHR6_MHC_SSTO_CTG1:3280204-3280204	A	upstream_gene_variant	MODIFIER	C4B_2	ENSG00000233312	Transcript	ENST00000488382.1	retained_intron	-	-	-	-	-	-	-	-	-	rs2746394	G	G/A	3828	1	-	HGNC	HGNC:42398	-	-	-	3	-	-	-	-	-	-	1	3.21763e+31	-	-	-	-	-
rs2746394	HSCHR6_MHC_SSTO_CTG1:3280204-3280204	A	intron_variant,non_coding_transcript_variant	MODIFIER	WHR1	ENSG00000236250	Transcript	ENST00000491132.1	protein_coding_CDS_not_defined	-	2025-02-04	-	-	-	-	-	-	-	rs2746394	G	G/A	-	1	-	HGNC	HGNC:11398	-	-	-	5	-	-	-	-	-	-	1	3.21763e+31	-	-	-	-	-
rs2746394	HSCHR6_MHC_SSTO_CTG1:3280204-3280204	A	intron_variant,non_coding_transcript_variant	MODIFIER	WHR1	ENSG00000236250	Transcript	ENST00000493840.5	protein_coding_CDS_not_defined	-	2025-02-05	-	-	-	-	-	-	-	rs2746394	G	G/A	-	1	-	HGNC	HGNC:11398	-	-	-	3	-	-	-	-	-	-	1	3.21763e+31	-	-	-	-	-
rs2746394	HSCHR6_MHC_SSTO_CTG1:3280204-3280204	A	upstream_gene_variant	MODIFIER	C4B_2	ENSG00000233312	Transcript	ENST00000497344.1	protein_coding_CDS_not_defined	-	-	-	-	-	-	-	-	-	rs2746394	G	G/A	3866	1	-	HGNC	HGNC:42398	-	-	-	5	-	-	-	-	-	-	1	3.21763e+31	-	-	-	-	-
rs2746394	HSCHR6_MHC_SSTO_CTG1:3280204-3280204	A	intron_variant	MODIFIER	WHR1	ENSG00000236250	Transcript	ENST00000550656.1	protein_coding	-	2025-04-07	-	-	-	-	-	-	-	rs2746394	G	G/A	-	1	-	HGNC	HGNC:11398	-	-	-	1	-	-	-	-	-	-	1	3.21763e+31	-	-	-	-	-
rs2746394	HSCHR6_MHC_SSTO_CTG1:3280204-3280204	A	upstream_gene_variant	MODIFIER	C4B_2	ENSG00000233312	Transcript	ENST00000552464.2	protein_coding	-	-	-	-	-	-	-	-	-	rs2746394	G	G/A	3042	1	-	HGNC	HGNC:42398	-	-	-	1	-	-	-	-	-	-	1	3.21763e+31	-	-	-	-	-
rs181705462	HSCHR6_MHC_SSTO_CTG1:3280439-3280439	A	intron_variant	MODIFIER	WHR1	ENSG00000236250	Transcript	ENST00000424104.5	protein_coding	-	2025-04-07	-	-	-	-	-	-	-	rs181705462	G	G/A/C/T	-	1	-	HGNC	HGNC:11398	-	-	-	1	-	-	-	-	-	-	1	3.21763e+55	-	-	-	-	-
rs181705462	HSCHR6_MHC_SSTO_CTG1:3280439-3280439	C	intron_variant	MODIFIER	WHR1	ENSG00000236250	Transcript	ENST00000424104.5	protein_coding	-	2025-04-07	-	-	-	-	-	-	-	rs181705462	G	G/A/C/T	-	1	-	HGNC	HGNC:11398	-	-	-	1	-	-	-	-	-	-	1	3.21763e+55	-	-	-	-	-
rs181705462	HSCHR6_MHC_SSTO_CTG1:3280439-3280439	T	intron_variant	MODIFIER	WHR1	ENSG00000236250	Transcript	ENST00000424104.5	protein_coding	-	2025-04-07	-	-	-	-	-	-	-	rs181705462	G	G/A/C/T	-	1	-	HGNC	HGNC:11398	-	-	-	1	-	-	-	-	-	-	1	3.21763e+55	-	-	-	-	-
rs181705462	HSCHR6_MHC_SSTO_CTG1:3280439-3280439	A	upstream_gene_variant	MODIFIER	C4B_2	ENSG00000233312	Transcript	ENST00000435500.7	protein_coding	-	-	-	-	-	-	-	-	-	rs181705462	G	G/A/C/T	2807	1	-	HGNC	HGNC:42398	MANE_Select	NM_001242823.2	-	1	-	-	-	-	-	-	1	3.21763e+55	-	-	-	-	-
rs181705462	HSCHR6_MHC_SSTO_CTG1:3280439-3280439	C	upstream_gene_variant	MODIFIER	C4B_2	ENSG00000233312	Transcript	ENST00000435500.7	protein_coding	-	-	-	-	-	-	-	-	-	rs181705462	G	G/A/C/T	2807	1	-	HGNC	HGNC:42398	MANE_Select	NM_001242823.2	-	1	-	-	-	-	-	-	1	3.21763e+55	-	-	-	-	-
rs181705462	HSCHR6_MHC_SSTO_CTG1:3280439-3280439	T	upstream_gene_variant	MODIFIER	C4B_2	ENSG00000233312	Transcript	ENST00000435500.7	protein_coding	-	-	-	-	-	-	-	-	-	rs181705462	G	G/A/C/T	2807	1	-	HGNC	HGNC:42398	MANE_Select	NM_001242823.2	-	1	-	-	-	-	-	-	1	3.21763e+55	-	-	-	-	-
rs181705462	HSCHR6_MHC_SSTO_CTG1:3280439-3280439	A	intron_variant	MODIFIER	WHR1	ENSG00000236250	Transcript	ENST00000438256.6	protein_coding	-	2025-04-07	-	-	-	-	-	-	-	rs181705462	G	G/A/C/T	-	1	-	HGNC	HGNC:11398	-	-	-	1	-	-	-	-	-	-	1	3.21763e+55	-	-	-	-	-
rs181705462	HSCHR6_MHC_SSTO_CTG1:3280439-3280439	C	intron_variant	MODIFIER	WHR1	ENSG00000236250	Transcript	ENST00000438256.6	protein_coding	-	2025-04-07	-	-	-	-	-	-	-	rs181705462	G	G/A/C/T	-	1	-	HGNC	HGNC:11398	-	-	-	1	-	-	-	-	-	-	1	3.21763e+55	-	-	-	-	-
rs181705462	HSCHR6_MHC_SSTO_CTG1:3280439-3280439	T	intron_variant	MODIFIER	WHR1	ENSG00000236250	Transcript	ENST00000438256.6	protein_coding	-	2025-04-07	-	-	-	-	-	-	-	rs181705462	G	G/A/C/T	-	1	-	HGNC	HGNC:11398	-	-	-	1	-	-	-	-	-	-	1	3.21763e+55	-	-	-	-	-
rs181705462	HSCHR6_MHC_SSTO_CTG1:3280439-3280439	A	intron_variant,non_coding_transcript_variant	MODIFIER	WHR1	ENSG00000236250	Transcript	ENST00000460069.5	retained_intron	-	2025-03-05	-	-	-	-	-	-	-	rs181705462	G	G/A/C/T	-	1	-	HGNC	HGNC:11398	-	-	-	5	-	-	-	-	-	-	1	3.21763e+55	-	-	-	-	-
rs181705462	HSCHR6_MHC_SSTO_CTG1:3280439-3280439	C	intron_variant,non_coding_transcript_variant	MODIFIER	WHR1	ENSG00000236250	Transcript	ENST00000460069.5	retained_intron	-	2025-03-05	-	-	-	-	-	-	-	rs181705462	G	G/A/C/T	-	1	-	HGNC	HGNC:11398	-	-	-	5	-	-	-	-	-	-	1	3.21763e+55	-	-	-	-	-
rs181705462	HSCHR6_MHC_SSTO_CTG1:3280439-3280439	T	intron_variant,non_coding_transcript_variant	MODIFIER	WHR1	ENSG00000236250	Transcript	ENST00000460069.5	retained_intron	-	2025-03-05	-	-	-	-	-	-	-	rs181705462	G	G/A/C/T	-	1	-	HGNC	HGNC:11398	-	-	-	5	-	-	-	-	-	-	1	3.21763e+55	-	-	-	-	-
rs181705462	HSCHR6_MHC_SSTO_CTG1:3280439-3280439	A	intron_variant,non_coding_transcript_variant	MODIFIER	WHR1	ENSG00000236250	Transcript	ENST00000464830.5	protein_coding_CDS_not_defined	-	2025-01-02	-	-	-	-	-	-	-	rs181705462	G	G/A/C/T	-	1	-	HGNC	HGNC:11398	-	-	-	3	-	-	-	-	-	-	1	3.21763e+55	-	-	-	-	-
rs181705462	HSCHR6_MHC_SSTO_CTG1:3280439-3280439	C	intron_variant,non_coding_transcript_variant	MODIFIER	WHR1	ENSG00000236250	Transcript	ENST00000464830.5	protein_coding_CDS_not_defined	-	2025-01-02	-	-	-	-	-	-	-	rs181705462	G	G/A/C/T	-	1	-	HGNC	HGNC:11398	-	-	-	3	-	-	-	-	-	-	1	3.21763e+55	-	-	-	-	-
rs181705462	HSCHR6_MHC_SSTO_CTG1:3280439-3280439	T	intron_variant,non_coding_transcript_variant	MODIFIER	WHR1	ENSG00000236250	Transcript	ENST00000464830.5	protein_coding_CDS_not_defined	-	2025-01-02	-	-	-	-	-	-	-	rs181705462	G	G/A/C/T	-	1	-	HGNC	HGNC:11398	-	-	-	3	-	-	-	-	-	-	1	3.21763e+55	-	-	-	-	-
rs181705462	HSCHR6_MHC_SSTO_CTG1:3280439-3280439	A	upstream_gene_variant	MODIFIER	WHR1	ENSG00000236250	Transcript	ENST00000468547.1	retained_intron	-	-	-	-	-	-	-	-	-	rs181705462	G	G/A/C/T	1141	1	-	HGNC	HGNC:11398	-	-	-	2	-	-	-	-	-	-	1	3.21763e+55	-	-	-	-	-
rs181705462	HSCHR6_MHC_SSTO_CTG1:3280439-3280439	C	upstream_gene_variant	MODIFIER	WHR1	ENSG00000236250	Transcript	ENST00000468547.1	retained_intron	-	-	-	-	-	-	-	-	-	rs181705462	G	G/A/C/T	1141	1	-	HGNC	HGNC:11398	-	-	-	2	-	-	-	-	-	-	1	3.21763e+55	-	-	-	-	-
rs181705462	HSCHR6_MHC_SSTO_CTG1:3280439-3280439	T	upstream_gene_variant	MODIFIER	WHR1	ENSG00000236250	Transcript	ENST00000468547.1	retained_intron	-	-	-	-	-	-	-	-	-	rs181705462	G	G/A/C/T	1141	1	-	HGNC	HGNC:11398	-	-	-	2	-	-	-	-	-	-	1	3.21763e+55	-	-	-	-	-
rs181705462	HSCHR6_MHC_SSTO_CTG1:3280439-3280439	A	intron_variant,non_coding_transcript_variant	MODIFIER	WHR1	ENSG00000236250	Transcript	ENST00000469677.5	protein_coding_CDS_not_defined	-	2025-02-05	-	-	-	-	-	-	-	rs181705462	G	G/A/C/T	-	1	-	HGNC	HGNC:11398	-	-	-	5	-	-	-	-	-	-	1	3.21763e+55	-	-	-	-	-
rs181705462	HSCHR6_MHC_SSTO_CTG1:3280439-3280439	C	intron_variant,non_coding_transcript_variant	MODIFIER	WHR1	ENSG00000236250	Transcript	ENST00000469677.5	protein_coding_CDS_not_defined	-	2025-02-05	-	-	-	-	-	-	-	rs181705462	G	G/A/C/T	-	1	-	HGNC	HGNC:11398	-	-	-	5	-	-	-	-	-	-	1	3.21763e+55	-	-	-	-	-
rs181705462	HSCHR6_MHC_SSTO_CTG1:3280439-3280439	T	intron_variant,non_coding_transcript_variant	MODIFIER	WHR1	ENSG00000236250	Transcript	ENST00000469677.5	protein_coding_CDS_not_defined	-	2025-02-05	-	-	-	-	-	-	-	rs181705462	G	G/A/C/T	-	1	-	HGNC	HGNC:11398	-	-	-	5	-	-	-	-	-	-	1	3.21763e+55	-	-	-	-	-
rs181705462	HSCHR6_MHC_SSTO_CTG1:3280439-3280439	A	downstream_gene_variant	MODIFIER	WHR1	ENSG00000236250	Transcript	ENST00000478011.5	retained_intron	-	-	-	-	-	-	-	-	-	rs181705462	G	G/A/C/T	240	1	-	HGNC	HGNC:11398	-	-	-	5	-	-	-	-	-	-	1	3.21763e+55	-	-	-	-	-
rs181705462	HSCHR6_MHC_SSTO_CTG1:3280439-3280439	C	downstream_gene_variant	MODIFIER	WHR1	ENSG00000236250	Transcript	ENST00000478011.5	retained_intron	-	-	-	-	-	-	-	-	-	rs181705462	G	G/A/C/T	240	1	-	HGNC	HGNC:11398	-	-	-	5	-	-	-	-	-	-	1	3.21763e+55	-	-	-	-	-
rs181705462	HSCHR6_MHC_SSTO_CTG1:3280439-3280439	T	downstream_gene_variant	MODIFIER	WHR1	ENSG00000236250	Transcript	ENST00000478011.5	retained_intron	-	-	-	-	-	-	-	-	-	rs181705462	G	G/A/C/T	240	1	-	HGNC	HGNC:11398	-	-	-	5	-	-	-	-	-	-	1	3.21763e+55	-	-	-	-	-
rs181705462	HSCHR6_MHC_SSTO_CTG1:3280439-3280439	A	intron_variant,non_coding_transcript_variant	MODIFIER	WHR1	ENSG00000236250	Transcript	ENST00000486636.5	retained_intron	-	2025-02-02	-	-	-	-	-	-	-	rs181705462	G	G/A/C/T	-	1	-	HGNC	HGNC:11398	-	-	-	2	-	-	-	-	-	-	1	3.21763e+55	-	-	-	-	-
rs181705462	HSCHR6_MHC_SSTO_CTG1:3280439-3280439	C	intron_variant,non_coding_transcript_variant	MODIFIER	WHR1	ENSG00000236250	Transcript	ENST00000486636.5	retained_intron	-	2025-02-02	-	-	-	-	-	-	-	rs181705462	G	G/A/C/T	-	1	-	HGNC	HGNC:11398	-	-	-	2	-	-	-	-	-	-	1	3.21763e+55	-	-	-	-	-
rs181705462	HSCHR6_MHC_SSTO_CTG1:3280439-3280439	T	intron_variant,non_coding_transcript_variant	MODIFIER	WHR1	ENSG00000236250	Transcript	ENST00000486636.5	retained_intron	-	2025-02-02	-	-	-	-	-	-	-	rs181705462	G	G/A/C/T	-	1	-	HGNC	HGNC:11398	-	-	-	2	-	-	-	-	-	-	1	3.21763e+55	-	-	-	-	-
rs181705462	HSCHR6_MHC_SSTO_CTG1:3280439-3280439	A	upstream_gene_variant	MODIFIER	C4B_2	ENSG00000233312	Transcript	ENST00000488382.1	retained_intron	-	-	-	-	-	-	-	-	-	rs181705462	G	G/A/C/T	3593	1	-	HGNC	HGNC:42398	-	-	-	3	-	-	-	-	-	-	1	3.21763e+55	-	-	-	-	-
rs181705462	HSCHR6_MHC_SSTO_CTG1:3280439-3280439	C	upstream_gene_variant	MODIFIER	C4B_2	ENSG00000233312	Transcript	ENST00000488382.1	retained_intron	-	-	-	-	-	-	-	-	-	rs181705462	G	G/A/C/T	3593	1	-	HGNC	HGNC:42398	-	-	-	3	-	-	-	-	-	-	1	3.21763e+55	-	-	-	-	-
rs181705462	HSCHR6_MHC_SSTO_CTG1:3280439-3280439	T	upstream_gene_variant	MODIFIER	C4B_2	ENSG00000233312	Transcript	ENST00000488382.1	retained_intron	-	-	-	-	-	-	-	-	-	rs181705462	G	G/A/C/T	3593	1	-	HGNC	HGNC:42398	-	-	-	3	-	-	-	-	-	-	1	3.21763e+55	-	-	-	-	-
rs181705462	HSCHR6_MHC_SSTO_CTG1:3280439-3280439	A	intron_variant,non_coding_transcript_variant	MODIFIER	WHR1	ENSG00000236250	Transcript	ENST00000491132.1	protein_coding_CDS_not_defined	-	2025-02-04	-	-	-	-	-	-	-	rs181705462	G	G/A/C/T	-	1	-	HGNC	HGNC:11398	-	-	-	5	-	-	-	-	-	-	1	3.21763e+55	-	-	-	-	-
rs181705462	HSCHR6_MHC_SSTO_CTG1:3280439-3280439	C	intron_variant,non_coding_transcript_variant	MODIFIER	WHR1	ENSG00000236250	Transcript	ENST00000491132.1	protein_coding_CDS_not_defined	-	2025-02-04	-	-	-	-	-	-	-	rs181705462	G	G/A/C/T	-	1	-	HGNC	HGNC:11398	-	-	-	5	-	-	-	-	-	-	1	3.21763e+55	-	-	-	-	-
rs181705462	HSCHR6_MHC_SSTO_CTG1:3280439-3280439	T	intron_variant,non_coding_transcript_variant	MODIFIER	WHR1	ENSG00000236250	Transcript	ENST00000491132.1	protein_coding_CDS_not_defined	-	2025-02-04	-	-	-	-	-	-	-	rs181705462	G	G/A/C/T	-	1	-	HGNC	HGNC:11398	-	-	-	5	-	-	-	-	-	-	1	3.21763e+55	-	-	-	-	-
rs181705462	HSCHR6_MHC_SSTO_CTG1:3280439-3280439	A	intron_variant,non_coding_transcript_variant	MODIFIER	WHR1	ENSG00000236250	Transcript	ENST00000493840.5	protein_coding_CDS_not_defined	-	2025-02-05	-	-	-	-	-	-	-	rs181705462	G	G/A/C/T	-	1	-	HGNC	HGNC:11398	-	-	-	3	-	-	-	-	-	-	1	3.21763e+55	-	-	-	-	-
rs181705462	HSCHR6_MHC_SSTO_CTG1:3280439-3280439	C	intron_variant,non_coding_transcript_variant	MODIFIER	WHR1	ENSG00000236250	Transcript	ENST00000493840.5	protein_coding_CDS_not_defined	-	2025-02-05	-	-	-	-	-	-	-	rs181705462	G	G/A/C/T	-	1	-	HGNC	HGNC:11398	-	-	-	3	-	-	-	-	-	-	1	3.21763e+55	-	-	-	-	-
rs181705462	HSCHR6_MHC_SSTO_CTG1:3280439-3280439	T	intron_variant,non_coding_transcript_variant	MODIFIER	WHR1	ENSG00000236250	Transcript	ENST00000493840.5	protein_coding_CDS_not_defined	-	2025-02-05	-	-	-	-	-	-	-	rs181705462	G	G/A/C/T	-	1	-	HGNC	HGNC:11398	-	-	-	3	-	-	-	-	-	-	1	3.21763e+55	-	-	-	-	-
rs181705462	HSCHR6_MHC_SSTO_CTG1:3280439-3280439	A	upstream_gene_variant	MODIFIER	C4B_2	ENSG00000233312	Transcript	ENST00000497344.1	protein_coding_CDS_not_defined	-	-	-	-	-	-	-	-	-	rs181705462	G	G/A/C/T	3631	1	-	HGNC	HGNC:42398	-	-	-	5	-	-	-	-	-	-	1	3.21763e+55	-	-	-	-	-
rs181705462	HSCHR6_MHC_SSTO_CTG1:3280439-3280439	C	upstream_gene_variant	MODIFIER	C4B_2	ENSG00000233312	Transcript	ENST00000497344.1	protein_coding_CDS_not_defined	-	-	-	-	-	-	-	-	-	rs181705462	G	G/A/C/T	3631	1	-	HGNC	HGNC:42398	-	-	-	5	-	-	-	-	-	-	1	3.21763e+55	-	-	-	-	-
rs181705462	HSCHR6_MHC_SSTO_CTG1:3280439-3280439	T	upstream_gene_variant	MODIFIER	C4B_2	ENSG00000233312	Transcript	ENST00000497344.1	protein_coding_CDS_not_defined	-	-	-	-	-	-	-	-	-	rs181705462	G	G/A/C/T	3631	1	-	HGNC	HGNC:42398	-	-	-	5	-	-	-	-	-	-	1	3.21763e+55	-	-	-	-	-
rs181705462	HSCHR6_MHC_SSTO_CTG1:3280439-3280439	A	intron_variant	MODIFIER	WHR1	ENSG00000236250	Transcript	ENST00000550656.1	protein_coding	-	2025-04-07	-	-	-	-	-	-	-	rs181705462	G	G/A/C/T	-	1	-	HGNC	HGNC:11398	-	-	-	1	-	-	-	-	-	-	1	3.21763e+55	-	-	-	-	-
rs181705462	HSCHR6_MHC_SSTO_CTG1:3280439-3280439	C	intron_variant	MODIFIER	WHR1	ENSG00000236250	Transcript	ENST00000550656.1	protein_coding	-	2025-04-07	-	-	-	-	-	-	-	rs181705462	G	G/A/C/T	-	1	-	HGNC	HGNC:11398	-	-	-	1	-	-	-	-	-	-	1	3.21763e+55	-	-	-	-	-
rs181705462	HSCHR6_MHC_SSTO_CTG1:3280439-3280439	T	intron_variant	MODIFIER	WHR1	ENSG00000236250	Transcript	ENST00000550656.1	protein_coding	-	2025-04-07	-	-	-	-	-	-	-	rs181705462	G	G/A/C/T	-	1	-	HGNC	HGNC:11398	-	-	-	1	-	-	-	-	-	-	1	3.21763e+55	-	-	-	-	-
rs181705462	HSCHR6_MHC_SSTO_CTG1:3280439-3280439	A	upstream_gene_variant	MODIFIER	C4B_2	ENSG00000233312	Transcript	ENST00000552464.2	protein_coding	-	-	-	-	-	-	-	-	-	rs181705462	G	G/A/C/T	2807	1	-	HGNC	HGNC:42398	-	-	-	1	-	-	-	-	-	-	1	3.21763e+55	-	-	-	-	-
rs181705462	HSCHR6_MHC_SSTO_CTG1:3280439-3280439	C	upstream_gene_variant	MODIFIER	C4B_2	ENSG00000233312	Transcript	ENST00000552464.2	protein_coding	-	-	-	-	-	-	-	-	-	rs181705462	G	G/A/C/T	2807	1	-	HGNC	HGNC:42398	-	-	-	1	-	-	-	-	-	-	1	3.21763e+55	-	-	-	-	-
rs181705462	HSCHR6_MHC_SSTO_CTG1:3280439-3280439	T	upstream_gene_variant	MODIFIER	C4B_2	ENSG00000233312	Transcript	ENST00000552464.2	protein_coding	-	-	-	-	-	-	-	-	-	rs181705462	G	G/A/C/T	2807	1	-	HGNC	HGNC:42398	-	-	-	1	-	-	-	-	-	-	1	3.21763e+55	-	-	-	-	-
rs139010734	HSCHR6_MHC_SSTO_CTG1:3307426-3307426	T	downstream_gene_variant	MODIFIER	TNXA	ENSG00000234328	Transcript	ENST00000423417.2	unprocessed_pseudogene	-	-	-	-	-	-	-	-	-	rs139010734	C	C/T	2377	-1	-	HGNC	HGNC:11975	-	-	-	-	-	-	-	-	-	-	-	3871619038373890	-	-	-	-	-
rs139010734	HSCHR6_MHC_SSTO_CTG1:3307426-3307426	T	downstream_gene_variant	MODIFIER	C4B_2	ENSG00000233312	Transcript	ENST00000435500.7	protein_coding	-	-	-	-	-	-	-	-	-	rs139010734	C	C/T	3556	1	-	HGNC	HGNC:42398	MANE_Select	NM_001242823.2	-	1	-	-	-	-	-	-	-	3871619038373890	-	-	-	-	-
rs139010734	HSCHR6_MHC_SSTO_CTG1:3307426-3307426	T	upstream_gene_variant	MODIFIER	-	ENSG00000232577	Transcript	ENST00000455091.1	lncRNA	-	-	-	-	-	-	-	-	-	rs139010734	C	C/T	2716	-1	-	-	-	-	-	-	2	-	-	-	-	-	-	-	3871619038373890	-	-	-	-	-
rs139010734	HSCHR6_MHC_SSTO_CTG1:3307426-3307426	T	downstream_gene_variant	MODIFIER	C4B_2	ENSG00000233312	Transcript	ENST00000463341.1	retained_intron	-	-	-	-	-	-	-	-	-	rs139010734	C	C/T	3972	1	-	HGNC	HGNC:42398	-	-	-	3	-	-	-	-	-	-	-	3871619038373890	-	-	-	-	-
rs139010734	HSCHR6_MHC_SSTO_CTG1:3307426-3307426	T	downstream_gene_variant	MODIFIER	C4B_2	ENSG00000233312	Transcript	ENST00000466864.5	retained_intron	-	-	-	-	-	-	-	-	-	rs139010734	C	C/T	3556	1	-	HGNC	HGNC:42398	-	-	-	2	-	-	-	-	-	-	-	3871619038373890	-	-	-	-	-
rs139010734	HSCHR6_MHC_SSTO_CTG1:3307426-3307426	T	non_coding_transcript_exon_variant	MODIFIER	-	ENSG00000290337	Transcript	ENST00000471769.5	lncRNA	2025-01-08	-	-	-	602	-	-	-	-	rs139010734	C	C/T	-	1	-	-	-	-	-	-	3	-	-	-	-	-	-	-	3871619038373890	-	-	-	-	-
rs139010734	HSCHR6_MHC_SSTO_CTG1:3307426-3307426	T	downstream_gene_variant	MODIFIER	C4B_2	ENSG00000233312	Transcript	ENST00000485492.5	retained_intron	-	-	-	-	-	-	-	-	-	rs139010734	C	C/T	3556	1	-	HGNC	HGNC:42398	-	-	-	5	-	-	-	-	-	-	-	3871619038373890	-	-	-	-	-
rs139010734	HSCHR6_MHC_SSTO_CTG1:3307426-3307426	T	downstream_gene_variant	MODIFIER	C4B_2	ENSG00000233312	Transcript	ENST00000492701.1	protein_coding_CDS_not_defined	-	-	-	-	-	-	-	-	-	rs139010734	C	C/T	4369	1	-	HGNC	HGNC:42398	-	-	-	2	-	-	-	-	-	-	-	3871619038373890	-	-	-	-	-
rs139010734	HSCHR6_MHC_SSTO_CTG1:3307426-3307426	T	downstream_gene_variant	MODIFIER	C4B_2	ENSG00000233312	Transcript	ENST00000496446.1	protein_coding_CDS_not_defined	-	-	-	-	-	-	-	-	-	rs139010734	C	C/T	3556	1	-	HGNC	HGNC:42398	-	-	-	1	-	-	-	-	-	-	-	3871619038373890	-	-	-	-	-
rs139010734	HSCHR6_MHC_SSTO_CTG1:3307426-3307426	T	intron_variant,non_coding_transcript_variant	MODIFIER	CYP21A1P	ENSG00000239882	Transcript	ENST00000498290.1	transcribed_unprocessed_pseudogene	-	2025-02-09	-	-	-	-	-	-	-	rs139010734	C	C/T	-	1	-	HGNC	HGNC:2599	-	-	-	-	-	-	-	-	-	-	-	3871619038373890	-	-	-	-	-
rs139010734	HSCHR6_MHC_SSTO_CTG1:3307426-3307426	T	downstream_gene_variant	MODIFIER	C4B_2	ENSG00000233312	Transcript	ENST00000552464.2	protein_coding	-	-	-	-	-	-	-	-	-	rs139010734	C	C/T	3697	1	-	HGNC	HGNC:42398	-	-	-	1	-	-	-	-	-	-	-	3871619038373890	-	-	-	-	-
rs201094127	HSCHR6_MHC_SSTO_CTG1:3307739-3307739	T	downstream_gene_variant	MODIFIER	TNXA	ENSG00000234328	Transcript	ENST00000423417.2	unprocessed_pseudogene	-	-	-	-	-	-	-	-	-	rs201094127	C	C/T	2064	-1	-	HGNC	HGNC:11975	-	-	-	-	-	-	-	-	-	-	-	-	-	-	-	-	-
rs201094127	HSCHR6_MHC_SSTO_CTG1:3307739-3307739	T	downstream_gene_variant	MODIFIER	C4B_2	ENSG00000233312	Transcript	ENST00000435500.7	protein_coding	-	-	-	-	-	-	-	-	-	rs201094127	C	C/T	3869	1	-	HGNC	HGNC:42398	MANE_Select	NM_001242823.2	-	1	-	-	-	-	-	-	-	-	-	-	-	-	-
rs201094127	HSCHR6_MHC_SSTO_CTG1:3307739-3307739	T	upstream_gene_variant	MODIFIER	-	ENSG00000232577	Transcript	ENST00000455091.1	lncRNA	-	-	-	-	-	-	-	-	-	rs201094127	C	C/T	3029	-1	-	-	-	-	-	-	2	-	-	-	-	-	-	-	-	-	-	-	-	-
rs201094127	HSCHR6_MHC_SSTO_CTG1:3307739-3307739	T	downstream_gene_variant	MODIFIER	C4B_2	ENSG00000233312	Transcript	ENST00000463341.1	retained_intron	-	-	-	-	-	-	-	-	-	rs201094127	C	C/T	4285	1	-	HGNC	HGNC:42398	-	-	-	3	-	-	-	-	-	-	-	-	-	-	-	-	-
rs201094127	HSCHR6_MHC_SSTO_CTG1:3307739-3307739	T	downstream_gene_variant	MODIFIER	C4B_2	ENSG00000233312	Transcript	ENST00000466864.5	retained_intron	-	-	-	-	-	-	-	-	-	rs201094127	C	C/T	3869	1	-	HGNC	HGNC:42398	-	-	-	2	-	-	-	-	-	-	-	-	-	-	-	-	-
rs201094127	HSCHR6_MHC_SSTO_CTG1:3307739-3307739	T	intron_variant,non_coding_transcript_variant	MODIFIER	-	ENSG00000290337	Transcript	ENST00000471769.5	lncRNA	-	2025-01-07	-	-	-	-	-	-	-	rs201094127	C	C/T	-	1	-	-	-	-	-	-	3	-	-	-	-	-	-	-	-	-	-	-	-	-
rs201094127	HSCHR6_MHC_SSTO_CTG1:3307739-3307739	T	downstream_gene_variant	MODIFIER	C4B_2	ENSG00000233312	Transcript	ENST00000485492.5	retained_intron	-	-	-	-	-	-	-	-	-	rs201094127	C	C/T	3869	1	-	HGNC	HGNC:42398	-	-	-	5	-	-	-	-	-	-	-	-	-	-	-	-	-
rs201094127	HSCHR6_MHC_SSTO_CTG1:3307739-3307739	T	downstream_gene_variant	MODIFIER	C4B_2	ENSG00000233312	Transcript	ENST00000492701.1	protein_coding_CDS_not_defined	-	-	-	-	-	-	-	-	-	rs201094127	C	C/T	4682	1	-	HGNC	HGNC:42398	-	-	-	2	-	-	-	-	-	-	-	-	-	-	-	-	-
rs201094127	HSCHR6_MHC_SSTO_CTG1:3307739-3307739	T	downstream_gene_variant	MODIFIER	C4B_2	ENSG00000233312	Transcript	ENST00000496446.1	protein_coding_CDS_not_defined	-	-	-	-	-	-	-	-	-	rs201094127	C	C/T	3869	1	-	HGNC	HGNC:42398	-	-	-	1	-	-	-	-	-	-	-	-	-	-	-	-	-
rs201094127	HSCHR6_MHC_SSTO_CTG1:3307739-3307739	T	intron_variant,non_coding_transcript_variant	MODIFIER	CYP21A1P	ENSG00000239882	Transcript	ENST00000498290.1	transcribed_unprocessed_pseudogene	-	2025-03-09	-	-	-	-	-	-	-	rs201094127	C	C/T	-	1	-	HGNC	HGNC:2599	-	-	-	-	-	-	-	-	-	-	-	-	-	-	-	-	-
rs201094127	HSCHR6_MHC_SSTO_CTG1:3307739-3307739	T	downstream_gene_variant	MODIFIER	C4B_2	ENSG00000233312	Transcript	ENST00000552464.2	protein_coding	-	-	-	-	-	-	-	-	-	rs201094127	C	C/T	4010	1	-	HGNC	HGNC:42398	-	-	-	1	-	-	-	-	-	-	-	-	-	-	-	-	-
rs544077748	HSCHR6_MHC_SSTO_CTG1:3309810-3309810	A	non_coding_transcript_exon_variant	MODIFIER	TNXA	ENSG00000234328	Transcript	ENST00000423417.2	unprocessed_pseudogene	13/13	-	-	-	2031	-	-	-	-	rs544077748	C	C/A	-	-1	-	HGNC	HGNC:11975	-	-	-	-	-	-	-	-	-	-	-	-	-	-	-	-	-
rs544077748	HSCHR6_MHC_SSTO_CTG1:3309810-3309810	A	downstream_gene_variant	MODIFIER	-	ENSG00000290337	Transcript	ENST00000471769.5	lncRNA	-	-	-	-	-	-	-	-	-	rs544077748	C	C/A	171	1	-	-	-	-	-	-	3	-	-	-	-	-	-	-	-	-	-	-	-	-
rs544077748	HSCHR6_MHC_SSTO_CTG1:3309810-3309810	A	downstream_gene_variant	MODIFIER	CYP21A1P	ENSG00000239882	Transcript	ENST00000498290.1	transcribed_unprocessed_pseudogene	-	-	-	-	-	-	-	-	-	rs544077748	C	C/A	222	1	-	HGNC	HGNC:2599	-	-	-	-	-	-	-	-	-	-	-	-	-	-	-	-	-
rs544077748	HSCHR6_MHC_SSTO_CTG1:3309810-3309810	A	upstream_gene_variant	MODIFIER	WHR1B	ENSG00000248989	Transcript	ENST00000515073.1	unprocessed_pseudogene	-	-	-	-	-	-	-	-	-	rs544077748	C	C/A	4650	1	-	HGNC	HGNC:21668	-	-	-	-	-	-	-	-	-	-	-	-	-	-	-	-	-
rs143766319	HSCHR6_MHC_SSTO_CTG1:3312280-3312280	A	upstream_gene_variant	MODIFIER	C4B	ENSG00000228454	Transcript	ENST00000375177.9	protein_coding	-	-	-	-	-	-	-	-	-	rs143766319	G	G/A/T	3671	1	-	HGNC	HGNC:1324	-	-	-	1	-	-	-	-	-	-	-	-	-	-	-	-	-
rs143766319	HSCHR6_MHC_SSTO_CTG1:3312280-3312280	T	upstream_gene_variant	MODIFIER	C4B	ENSG00000228454	Transcript	ENST00000375177.9	protein_coding	-	-	-	-	-	-	-	-	-	rs143766319	G	G/A/T	3671	1	-	HGNC	HGNC:1324	-	-	-	1	-	-	-	-	-	-	-	-	-	-	-	-	-
rs143766319	HSCHR6_MHC_SSTO_CTG1:3312280-3312280	A	intron_variant,non_coding_transcript_variant	MODIFIER	TNXA	ENSG00000234328	Transcript	ENST00000423417.2	unprocessed_pseudogene	-	2025-03-12	-	-	-	-	-	-	-	rs143766319	G	G/A/T	-	-1	-	HGNC	HGNC:11975	-	-	-	-	-	-	-	-	-	-	-	-	-	-	-	-	-
rs143766319	HSCHR6_MHC_SSTO_CTG1:3312280-3312280	T	intron_variant,non_coding_transcript_variant	MODIFIER	TNXA	ENSG00000234328	Transcript	ENST00000423417.2	unprocessed_pseudogene	-	2025-03-12	-	-	-	-	-	-	-	rs143766319	G	G/A/T	-	-1	-	HGNC	HGNC:11975	-	-	-	-	-	-	-	-	-	-	-	-	-	-	-	-	-
rs143766319	HSCHR6_MHC_SSTO_CTG1:3312280-3312280	A	upstream_gene_variant	MODIFIER	C4B	ENSG00000228454	Transcript	ENST00000468773.1	protein_coding_CDS_not_defined	-	-	-	-	-	-	-	-	-	rs143766319	G	G/A/T	4528	1	-	HGNC	HGNC:1324	-	-	-	5	-	-	-	-	-	-	-	-	-	-	-	-	-
rs143766319	HSCHR6_MHC_SSTO_CTG1:3312280-3312280	T	upstream_gene_variant	MODIFIER	C4B	ENSG00000228454	Transcript	ENST00000468773.1	protein_coding_CDS_not_defined	-	-	-	-	-	-	-	-	-	rs143766319	G	G/A/T	4528	1	-	HGNC	HGNC:1324	-	-	-	5	-	-	-	-	-	-	-	-	-	-	-	-	-
rs143766319	HSCHR6_MHC_SSTO_CTG1:3312280-3312280	A	downstream_gene_variant	MODIFIER	-	ENSG00000290337	Transcript	ENST00000471769.5	lncRNA	-	-	-	-	-	-	-	-	-	rs143766319	G	G/A/T	2641	1	-	-	-	-	-	-	3	-	-	-	-	-	-	-	-	-	-	-	-	-
rs143766319	HSCHR6_MHC_SSTO_CTG1:3312280-3312280	T	downstream_gene_variant	MODIFIER	-	ENSG00000290337	Transcript	ENST00000471769.5	lncRNA	-	-	-	-	-	-	-	-	-	rs143766319	G	G/A/T	2641	1	-	-	-	-	-	-	3	-	-	-	-	-	-	-	-	-	-	-	-	-
rs143766319	HSCHR6_MHC_SSTO_CTG1:3312280-3312280	A	upstream_gene_variant	MODIFIER	C4B	ENSG00000228454	Transcript	ENST00000486288.1	retained_intron	-	-	-	-	-	-	-	-	-	rs143766319	G	G/A/T	4490	1	-	HGNC	HGNC:1324	-	-	-	3	-	-	-	-	-	-	-	-	-	-	-	-	-
rs143766319	HSCHR6_MHC_SSTO_CTG1:3312280-3312280	T	upstream_gene_variant	MODIFIER	C4B	ENSG00000228454	Transcript	ENST00000486288.1	retained_intron	-	-	-	-	-	-	-	-	-	rs143766319	G	G/A/T	4490	1	-	HGNC	HGNC:1324	-	-	-	3	-	-	-	-	-	-	-	-	-	-	-	-	-
rs143766319	HSCHR6_MHC_SSTO_CTG1:3312280-3312280	A	downstream_gene_variant	MODIFIER	CYP21A1P	ENSG00000239882	Transcript	ENST00000498290.1	transcribed_unprocessed_pseudogene	-	-	-	-	-	-	-	-	-	rs143766319	G	G/A/T	2692	1	-	HGNC	HGNC:2599	-	-	-	-	-	-	-	-	-	-	-	-	-	-	-	-	-
rs143766319	HSCHR6_MHC_SSTO_CTG1:3312280-3312280	T	downstream_gene_variant	MODIFIER	CYP21A1P	ENSG00000239882	Transcript	ENST00000498290.1	transcribed_unprocessed_pseudogene	-	-	-	-	-	-	-	-	-	rs143766319	G	G/A/T	2692	1	-	HGNC	HGNC:2599	-	-	-	-	-	-	-	-	-	-	-	-	-	-	-	-	-
rs143766319	HSCHR6_MHC_SSTO_CTG1:3312280-3312280	A	upstream_gene_variant	MODIFIER	WHR1B	ENSG00000248989	Transcript	ENST00000515073.1	unprocessed_pseudogene	-	-	-	-	-	-	-	-	-	rs143766319	G	G/A/T	2180	1	-	HGNC	HGNC:21668	-	-	-	-	-	-	-	-	-	-	-	-	-	-	-	-	-
rs143766319	HSCHR6_MHC_SSTO_CTG1:3312280-3312280	T	upstream_gene_variant	MODIFIER	WHR1B	ENSG00000248989	Transcript	ENST00000515073.1	unprocessed_pseudogene	-	-	-	-	-	-	-	-	-	rs143766319	G	G/A/T	2180	1	-	HGNC	HGNC:21668	-	-	-	-	-	-	-	-	-	-	-	-	-	-	-	-	-
rs143766319	HSCHR6_MHC_SSTO_CTG1:3312280-3312280	A	upstream_gene_variant	MODIFIER	C4B	ENSG00000228454	Transcript	ENST00000548301.2	protein_coding	-	-	-	-	-	-	-	-	-	rs143766319	G	G/A/T	3755	1	-	HGNC	HGNC:1324	-	-	-	1	-	-	-	-	-	-	-	-	-	-	-	-	-
rs143766319	HSCHR6_MHC_SSTO_CTG1:3312280-3312280	T	upstream_gene_variant	MODIFIER	C4B	ENSG00000228454	Transcript	ENST00000548301.2	protein_coding	-	-	-	-	-	-	-	-	-	rs143766319	G	G/A/T	3755	1	-	HGNC	HGNC:1324	-	-	-	1	-	-	-	-	-	-	-	-	-	-	-	-	-
rs114414746	HSCHR6_MHC_SSTO_CTG1:3340202-3340202	A	downstream_gene_variant	MODIFIER	C4B	ENSG00000228454	Transcript	ENST00000375177.9	protein_coding	-	-	-	-	-	-	-	-	-	rs114414746	G	G/A/T	3594	1	-	HGNC	HGNC:1324	-	-	-	1	-	-	-	-	-	-	-	2.84019e+23	-	-	-	-	-
rs114414746	HSCHR6_MHC_SSTO_CTG1:3340202-3340202	T	downstream_gene_variant	MODIFIER	C4B	ENSG00000228454	Transcript	ENST00000375177.9	protein_coding	-	-	-	-	-	-	-	-	-	rs114414746	G	G/A/T	3594	1	-	HGNC	HGNC:1324	-	-	-	1	-	-	-	-	-	-	-	2.84019e+23	-	-	-	-	-
rs114414746	HSCHR6_MHC_SSTO_CTG1:3340202-3340202	A	downstream_gene_variant	MODIFIER	TNXB	ENSG00000236236	Transcript	ENST00000412618.5	protein_coding	-	-	-	-	-	-	-	-	-	rs114414746	G	G/A/T	2140	-1	cds_start_NF	HGNC	HGNC:11976	-	-	-	5	-	-	-	-	-	-	-	2.84019e+23	-	-	-	-	-
rs114414746	HSCHR6_MHC_SSTO_CTG1:3340202-3340202	T	downstream_gene_variant	MODIFIER	TNXB	ENSG00000236236	Transcript	ENST00000412618.5	protein_coding	-	-	-	-	-	-	-	-	-	rs114414746	G	G/A/T	2140	-1	cds_start_NF	HGNC	HGNC:11976	-	-	-	5	-	-	-	-	-	-	-	2.84019e+23	-	-	-	-	-
rs114414746	HSCHR6_MHC_SSTO_CTG1:3340202-3340202	A	upstream_gene_variant	MODIFIER	C4A-AS1	ENSG00000238170	Transcript	ENST00000428125.1	lncRNA	-	-	-	-	-	-	-	-	-	rs114414746	G	G/A/T	2754	-1	-	HGNC	HGNC:39753	-	-	-	2	-	-	-	-	-	-	-	2.84019e+23	-	-	-	-	-
rs114414746	HSCHR6_MHC_SSTO_CTG1:3340202-3340202	T	upstream_gene_variant	MODIFIER	C4A-AS1	ENSG00000238170	Transcript	ENST00000428125.1	lncRNA	-	-	-	-	-	-	-	-	-	rs114414746	G	G/A/T	2754	-1	-	HGNC	HGNC:39753	-	-	-	2	-	-	-	-	-	-	-	2.84019e+23	-	-	-	-	-
rs114414746	HSCHR6_MHC_SSTO_CTG1:3340202-3340202	A	intron_variant	MODIFIER	CYP21A2	ENSG00000198457	Transcript	ENST00000448314.6	protein_coding	-	2025-02-09	-	-	-	-	-	-	-	rs114414746	G	G/A/T	-	1	-	HGNC	HGNC:2600	-	-	-	1	-	-	-	-	-	-	-	2.84019e+23	-	-	-	-	-
rs114414746	HSCHR6_MHC_SSTO_CTG1:3340202-3340202	T	intron_variant	MODIFIER	CYP21A2	ENSG00000198457	Transcript	ENST00000448314.6	protein_coding	-	2025-02-09	-	-	-	-	-	-	-	rs114414746	G	G/A/T	-	1	-	HGNC	HGNC:2600	-	-	-	1	-	-	-	-	-	-	-	2.84019e+23	-	-	-	-	-
rs114414746	HSCHR6_MHC_SSTO_CTG1:3340202-3340202	A	intron_variant	MODIFIER	CYP21A2	ENSG00000198457	Transcript	ENST00000452708.2	protein_coding	-	2025-01-08	-	-	-	-	-	-	-	rs114414746	G	G/A/T	-	1	-	HGNC	HGNC:2600	-	-	-	2	-	-	-	-	-	-	-	2.84019e+23	-	-	-	-	-
rs114414746	HSCHR6_MHC_SSTO_CTG1:3340202-3340202	T	intron_variant	MODIFIER	CYP21A2	ENSG00000198457	Transcript	ENST00000452708.2	protein_coding	-	2025-01-08	-	-	-	-	-	-	-	rs114414746	G	G/A/T	-	1	-	HGNC	HGNC:2600	-	-	-	2	-	-	-	-	-	-	-	2.84019e+23	-	-	-	-	-
rs114414746	HSCHR6_MHC_SSTO_CTG1:3340202-3340202	A	downstream_gene_variant	MODIFIER	TNXB	ENSG00000236236	Transcript	ENST00000460385.1	retained_intron	-	-	-	-	-	-	-	-	-	rs114414746	G	G/A/T	3251	-1	-	HGNC	HGNC:11976	-	-	-	5	-	-	-	-	-	-	-	2.84019e+23	-	-	-	-	-
rs114414746	HSCHR6_MHC_SSTO_CTG1:3340202-3340202	T	downstream_gene_variant	MODIFIER	TNXB	ENSG00000236236	Transcript	ENST00000460385.1	retained_intron	-	-	-	-	-	-	-	-	-	rs114414746	G	G/A/T	3251	-1	-	HGNC	HGNC:11976	-	-	-	5	-	-	-	-	-	-	-	2.84019e+23	-	-	-	-	-
rs114414746	HSCHR6_MHC_SSTO_CTG1:3340202-3340202	A	downstream_gene_variant	MODIFIER	TNXB	ENSG00000236236	Transcript	ENST00000464376.5	protein_coding_CDS_not_defined	-	-	-	-	-	-	-	-	-	rs114414746	G	G/A/T	2140	-1	-	HGNC	HGNC:11976	-	-	-	1	-	-	-	-	-	-	-	2.84019e+23	-	-	-	-	-
rs114414746	HSCHR6_MHC_SSTO_CTG1:3340202-3340202	T	downstream_gene_variant	MODIFIER	TNXB	ENSG00000236236	Transcript	ENST00000464376.5	protein_coding_CDS_not_defined	-	-	-	-	-	-	-	-	-	rs114414746	G	G/A/T	2140	-1	-	HGNC	HGNC:11976	-	-	-	1	-	-	-	-	-	-	-	2.84019e+23	-	-	-	-	-
rs114414746	HSCHR6_MHC_SSTO_CTG1:3340202-3340202	A	downstream_gene_variant	MODIFIER	C4B	ENSG00000228454	Transcript	ENST00000464474.5	retained_intron	-	-	-	-	-	-	-	-	-	rs114414746	G	G/A/T	3594	1	-	HGNC	HGNC:1324	-	-	-	2	-	-	-	-	-	-	-	2.84019e+23	-	-	-	-	-
rs114414746	HSCHR6_MHC_SSTO_CTG1:3340202-3340202	T	downstream_gene_variant	MODIFIER	C4B	ENSG00000228454	Transcript	ENST00000464474.5	retained_intron	-	-	-	-	-	-	-	-	-	rs114414746	G	G/A/T	3594	1	-	HGNC	HGNC:1324	-	-	-	2	-	-	-	-	-	-	-	2.84019e+23	-	-	-	-	-
rs114414746	HSCHR6_MHC_SSTO_CTG1:3340202-3340202	A	intron_variant,non_coding_transcript_variant	MODIFIER	CYP21A2	ENSG00000198457	Transcript	ENST00000468185.5	retained_intron	-	2025-01-07	-	-	-	-	-	-	-	rs114414746	G	G/A/T	-	1	-	HGNC	HGNC:2600	-	-	-	3	-	-	-	-	-	-	-	2.84019e+23	-	-	-	-	-
rs114414746	HSCHR6_MHC_SSTO_CTG1:3340202-3340202	T	intron_variant,non_coding_transcript_variant	MODIFIER	CYP21A2	ENSG00000198457	Transcript	ENST00000468185.5	retained_intron	-	2025-01-07	-	-	-	-	-	-	-	rs114414746	G	G/A/T	-	1	-	HGNC	HGNC:2600	-	-	-	3	-	-	-	-	-	-	-	2.84019e+23	-	-	-	-	-
rs114414746	HSCHR6_MHC_SSTO_CTG1:3340202-3340202	A	downstream_gene_variant	MODIFIER	C4B	ENSG00000228454	Transcript	ENST00000468829.1	retained_intron	-	-	-	-	-	-	-	-	-	rs114414746	G	G/A/T	4010	1	-	HGNC	HGNC:1324	-	-	-	3	-	-	-	-	-	-	-	2.84019e+23	-	-	-	-	-
rs114414746	HSCHR6_MHC_SSTO_CTG1:3340202-3340202	T	downstream_gene_variant	MODIFIER	C4B	ENSG00000228454	Transcript	ENST00000468829.1	retained_intron	-	-	-	-	-	-	-	-	-	rs114414746	G	G/A/T	4010	1	-	HGNC	HGNC:1324	-	-	-	3	-	-	-	-	-	-	-	2.84019e+23	-	-	-	-	-
rs114414746	HSCHR6_MHC_SSTO_CTG1:3340202-3340202	A	non_coding_transcript_exon_variant	MODIFIER	CYP21A2	ENSG00000198457	Transcript	ENST00000469046.5	retained_intron	2025-02-02	-	-	-	501	-	-	-	-	rs114414746	G	G/A/T	-	1	-	HGNC	HGNC:2600	-	-	-	3	-	-	-	-	-	-	-	2.84019e+23	-	-	-	-	-
rs114414746	HSCHR6_MHC_SSTO_CTG1:3340202-3340202	T	non_coding_transcript_exon_variant	MODIFIER	CYP21A2	ENSG00000198457	Transcript	ENST00000469046.5	retained_intron	2025-02-02	-	-	-	501	-	-	-	-	rs114414746	G	G/A/T	-	1	-	HGNC	HGNC:2600	-	-	-	3	-	-	-	-	-	-	-	2.84019e+23	-	-	-	-	-
rs114414746	HSCHR6_MHC_SSTO_CTG1:3340202-3340202	A	intron_variant,non_coding_transcript_variant	MODIFIER	CYP21A2	ENSG00000198457	Transcript	ENST00000470187.5	retained_intron	-	2025-01-08	-	-	-	-	-	-	-	rs114414746	G	G/A/T	-	1	-	HGNC	HGNC:2600	-	-	-	5	-	-	-	-	-	-	-	2.84019e+23	-	-	-	-	-
rs114414746	HSCHR6_MHC_SSTO_CTG1:3340202-3340202	T	intron_variant,non_coding_transcript_variant	MODIFIER	CYP21A2	ENSG00000198457	Transcript	ENST00000470187.5	retained_intron	-	2025-01-08	-	-	-	-	-	-	-	rs114414746	G	G/A/T	-	1	-	HGNC	HGNC:2600	-	-	-	5	-	-	-	-	-	-	-	2.84019e+23	-	-	-	-	-
rs114414746	HSCHR6_MHC_SSTO_CTG1:3340202-3340202	A	downstream_gene_variant	MODIFIER	TNXB	ENSG00000236236	Transcript	ENST00000472274.5	retained_intron	-	-	-	-	-	-	-	-	-	rs114414746	G	G/A/T	2140	-1	-	HGNC	HGNC:11976	-	-	-	1	-	-	-	-	-	-	-	2.84019e+23	-	-	-	-	-
rs114414746	HSCHR6_MHC_SSTO_CTG1:3340202-3340202	T	downstream_gene_variant	MODIFIER	TNXB	ENSG00000236236	Transcript	ENST00000472274.5	retained_intron	-	-	-	-	-	-	-	-	-	rs114414746	G	G/A/T	2140	-1	-	HGNC	HGNC:11976	-	-	-	1	-	-	-	-	-	-	-	2.84019e+23	-	-	-	-	-
rs114414746	HSCHR6_MHC_SSTO_CTG1:3340202-3340202	A	downstream_gene_variant	MODIFIER	C4B	ENSG00000228454	Transcript	ENST00000475562.1	protein_coding_CDS_not_defined	-	-	-	-	-	-	-	-	-	rs114414746	G	G/A/T	3594	1	-	HGNC	HGNC:1324	-	-	-	1	-	-	-	-	-	-	-	2.84019e+23	-	-	-	-	-
rs114414746	HSCHR6_MHC_SSTO_CTG1:3340202-3340202	T	downstream_gene_variant	MODIFIER	C4B	ENSG00000228454	Transcript	ENST00000475562.1	protein_coding_CDS_not_defined	-	-	-	-	-	-	-	-	-	rs114414746	G	G/A/T	3594	1	-	HGNC	HGNC:1324	-	-	-	1	-	-	-	-	-	-	-	2.84019e+23	-	-	-	-	-
rs114414746	HSCHR6_MHC_SSTO_CTG1:3340202-3340202	A	intron_variant,non_coding_transcript_variant	MODIFIER	CYP21A2	ENSG00000198457	Transcript	ENST00000477608.5	retained_intron	-	2025-01-08	-	-	-	-	-	-	-	rs114414746	G	G/A/T	-	1	-	HGNC	HGNC:2600	-	-	-	5	-	-	-	-	-	-	-	2.84019e+23	-	-	-	-	-
rs114414746	HSCHR6_MHC_SSTO_CTG1:3340202-3340202	T	intron_variant,non_coding_transcript_variant	MODIFIER	CYP21A2	ENSG00000198457	Transcript	ENST00000477608.5	retained_intron	-	2025-01-08	-	-	-	-	-	-	-	rs114414746	G	G/A/T	-	1	-	HGNC	HGNC:2600	-	-	-	5	-	-	-	-	-	-	-	2.84019e+23	-	-	-	-	-
rs114414746	HSCHR6_MHC_SSTO_CTG1:3340202-3340202	A	downstream_gene_variant	MODIFIER	C4B	ENSG00000228454	Transcript	ENST00000480097.5	retained_intron	-	-	-	-	-	-	-	-	-	rs114414746	G	G/A/T	3594	1	-	HGNC	HGNC:1324	-	-	-	5	-	-	-	-	-	-	-	2.84019e+23	-	-	-	-	-
rs114414746	HSCHR6_MHC_SSTO_CTG1:3340202-3340202	T	downstream_gene_variant	MODIFIER	C4B	ENSG00000228454	Transcript	ENST00000480097.5	retained_intron	-	-	-	-	-	-	-	-	-	rs114414746	G	G/A/T	3594	1	-	HGNC	HGNC:1324	-	-	-	5	-	-	-	-	-	-	-	2.84019e+23	-	-	-	-	-
rs114414746	HSCHR6_MHC_SSTO_CTG1:3340202-3340202	A	intron_variant,non_coding_transcript_variant	MODIFIER	CYP21A2	ENSG00000198457	Transcript	ENST00000480660.1	protein_coding_CDS_not_defined	-	2025-02-04	-	-	-	-	-	-	-	rs114414746	G	G/A/T	-	1	-	HGNC	HGNC:2600	-	-	-	2	-	-	-	-	-	-	-	2.84019e+23	-	-	-	-	-
rs114414746	HSCHR6_MHC_SSTO_CTG1:3340202-3340202	T	intron_variant,non_coding_transcript_variant	MODIFIER	CYP21A2	ENSG00000198457	Transcript	ENST00000480660.1	protein_coding_CDS_not_defined	-	2025-02-04	-	-	-	-	-	-	-	rs114414746	G	G/A/T	-	1	-	HGNC	HGNC:2600	-	-	-	2	-	-	-	-	-	-	-	2.84019e+23	-	-	-	-	-
rs114414746	HSCHR6_MHC_SSTO_CTG1:3340202-3340202	A	intron_variant,non_coding_transcript_variant	MODIFIER	CYP21A2	ENSG00000198457	Transcript	ENST00000480731.1	protein_coding_CDS_not_defined	-	2025-02-03	-	-	-	-	-	-	-	rs114414746	G	G/A/T	-	1	-	HGNC	HGNC:2600	-	-	-	5	-	-	-	-	-	-	-	2.84019e+23	-	-	-	-	-
rs114414746	HSCHR6_MHC_SSTO_CTG1:3340202-3340202	T	intron_variant,non_coding_transcript_variant	MODIFIER	CYP21A2	ENSG00000198457	Transcript	ENST00000480731.1	protein_coding_CDS_not_defined	-	2025-02-03	-	-	-	-	-	-	-	rs114414746	G	G/A/T	-	1	-	HGNC	HGNC:2600	-	-	-	5	-	-	-	-	-	-	-	2.84019e+23	-	-	-	-	-
rs114414746	HSCHR6_MHC_SSTO_CTG1:3340202-3340202	A	intron_variant,non_coding_transcript_variant	MODIFIER	CYP21A2	ENSG00000198457	Transcript	ENST00000486312.5	protein_coding_CDS_not_defined	-	2025-02-03	-	-	-	-	-	-	-	rs114414746	G	G/A/T	-	1	-	HGNC	HGNC:2600	-	-	-	4	-	-	-	-	-	-	-	2.84019e+23	-	-	-	-	-
rs114414746	HSCHR6_MHC_SSTO_CTG1:3340202-3340202	T	intron_variant,non_coding_transcript_variant	MODIFIER	CYP21A2	ENSG00000198457	Transcript	ENST00000486312.5	protein_coding_CDS_not_defined	-	2025-02-03	-	-	-	-	-	-	-	rs114414746	G	G/A/T	-	1	-	HGNC	HGNC:2600	-	-	-	4	-	-	-	-	-	-	-	2.84019e+23	-	-	-	-	-
rs114414746	HSCHR6_MHC_SSTO_CTG1:3340202-3340202	A	intron_variant,non_coding_transcript_variant	MODIFIER	CYP21A2	ENSG00000198457	Transcript	ENST00000494168.5	retained_intron	-	2025-02-08	-	-	-	-	-	-	-	rs114414746	G	G/A/T	-	1	-	HGNC	HGNC:2600	-	-	-	3	-	-	-	-	-	-	-	2.84019e+23	-	-	-	-	-
rs114414746	HSCHR6_MHC_SSTO_CTG1:3340202-3340202	T	intron_variant,non_coding_transcript_variant	MODIFIER	CYP21A2	ENSG00000198457	Transcript	ENST00000494168.5	retained_intron	-	2025-02-08	-	-	-	-	-	-	-	rs114414746	G	G/A/T	-	1	-	HGNC	HGNC:2600	-	-	-	3	-	-	-	-	-	-	-	2.84019e+23	-	-	-	-	-
rs114414746	HSCHR6_MHC_SSTO_CTG1:3340202-3340202	A	downstream_gene_variant	MODIFIER	C4B	ENSG00000228454	Transcript	ENST00000497950.1	retained_intron	-	-	-	-	-	-	-	-	-	rs114414746	G	G/A/T	4407	1	-	HGNC	HGNC:1324	-	-	-	2	-	-	-	-	-	-	-	2.84019e+23	-	-	-	-	-
rs114414746	HSCHR6_MHC_SSTO_CTG1:3340202-3340202	T	downstream_gene_variant	MODIFIER	C4B	ENSG00000228454	Transcript	ENST00000497950.1	retained_intron	-	-	-	-	-	-	-	-	-	rs114414746	G	G/A/T	4407	1	-	HGNC	HGNC:1324	-	-	-	2	-	-	-	-	-	-	-	2.84019e+23	-	-	-	-	-
rs114414746	HSCHR6_MHC_SSTO_CTG1:3340202-3340202	A	downstream_gene_variant	MODIFIER	TNXB	ENSG00000236236	Transcript	ENST00000546684.2	protein_coding	-	-	-	-	-	-	-	-	-	rs114414746	G	G/A/T	2334	-1	-	HGNC	HGNC:11976	-	-	-	1	-	-	-	-	-	-	-	2.84019e+23	-	-	-	-	-
rs114414746	HSCHR6_MHC_SSTO_CTG1:3340202-3340202	T	downstream_gene_variant	MODIFIER	TNXB	ENSG00000236236	Transcript	ENST00000546684.2	protein_coding	-	-	-	-	-	-	-	-	-	rs114414746	G	G/A/T	2334	-1	-	HGNC	HGNC:11976	-	-	-	1	-	-	-	-	-	-	-	2.84019e+23	-	-	-	-	-
rs114414746	HSCHR6_MHC_SSTO_CTG1:3340202-3340202	A	downstream_gene_variant	MODIFIER	C4B	ENSG00000228454	Transcript	ENST00000548301.2	protein_coding	-	-	-	-	-	-	-	-	-	rs114414746	G	G/A/T	3595	1	-	HGNC	HGNC:1324	-	-	-	1	-	-	-	-	-	-	-	2.84019e+23	-	-	-	-	-
rs114414746	HSCHR6_MHC_SSTO_CTG1:3340202-3340202	T	downstream_gene_variant	MODIFIER	C4B	ENSG00000228454	Transcript	ENST00000548301.2	protein_coding	-	-	-	-	-	-	-	-	-	rs114414746	G	G/A/T	3595	1	-	HGNC	HGNC:1324	-	-	-	1	-	-	-	-	-	-	-	2.84019e+23	-	-	-	-	-
rs150697472	HSCHR6_MHC_SSTO_CTG1:3342333-3342333	T	downstream_gene_variant	MODIFIER	TNXB	ENSG00000236236	Transcript	ENST00000412618.5	protein_coding	-	-	-	-	-	-	-	-	-	rs150697472	C	C/T	9	-1	cds_start_NF	HGNC	HGNC:11976	-	-	-	5	-	-	-	-	conflicting_classifications_of_pathogenicity	-	1	2.84019e+31	-	-	-	-	-
rs150697472	HSCHR6_MHC_SSTO_CTG1:3342333-3342333	T	upstream_gene_variant	MODIFIER	C4A-AS1	ENSG00000238170	Transcript	ENST00000428125.1	lncRNA	-	-	-	-	-	-	-	-	-	rs150697472	C	C/T	4885	-1	-	HGNC	HGNC:39753	-	-	-	2	-	-	-	-	conflicting_classifications_of_pathogenicity	-	1	2.84019e+31	-	-	-	-	-
rs150697472	HSCHR6_MHC_SSTO_CTG1:3342333-3342333	T	3_prime_UTR_variant	MODIFIER	CYP21A2	ENSG00000198457	Transcript	ENST00000448314.6	protein_coding	2025-10-10	-	-	-	1622	-	-	-	-	rs150697472	C	C/T	-	1	-	HGNC	HGNC:2600	-	-	-	1	-	-	-	-	conflicting_classifications_of_pathogenicity	-	1	2.84019e+31	-	-	-	-	-
rs150697472	HSCHR6_MHC_SSTO_CTG1:3342333-3342333	T	3_prime_UTR_variant	MODIFIER	CYP21A2	ENSG00000198457	Transcript	ENST00000452708.2	protein_coding	2025-09-09	-	-	-	1415	-	-	-	-	rs150697472	C	C/T	-	1	-	HGNC	HGNC:2600	-	-	-	2	-	-	-	-	conflicting_classifications_of_pathogenicity	-	1	2.84019e+31	-	-	-	-	-
rs150697472	HSCHR6_MHC_SSTO_CTG1:3342333-3342333	T	downstream_gene_variant	MODIFIER	TNXB	ENSG00000236236	Transcript	ENST00000460385.1	retained_intron	-	-	-	-	-	-	-	-	-	rs150697472	C	C/T	1120	-1	-	HGNC	HGNC:11976	-	-	-	5	-	-	-	-	conflicting_classifications_of_pathogenicity	-	1	2.84019e+31	-	-	-	-	-
rs150697472	HSCHR6_MHC_SSTO_CTG1:3342333-3342333	T	downstream_gene_variant	MODIFIER	TNXB	ENSG00000236236	Transcript	ENST00000464376.5	protein_coding_CDS_not_defined	-	-	-	-	-	-	-	-	-	rs150697472	C	C/T	9	-1	-	HGNC	HGNC:11976	-	-	-	1	-	-	-	-	conflicting_classifications_of_pathogenicity	-	1	2.84019e+31	-	-	-	-	-
rs150697472	HSCHR6_MHC_SSTO_CTG1:3342333-3342333	T	non_coding_transcript_exon_variant	MODIFIER	CYP21A2	ENSG00000198457	Transcript	ENST00000468185.5	retained_intron	2025-08-08	-	-	-	1451	-	-	-	-	rs150697472	C	C/T	-	1	-	HGNC	HGNC:2600	-	-	-	3	-	-	-	-	conflicting_classifications_of_pathogenicity	-	1	2.84019e+31	-	-	-	-	-
rs150697472	HSCHR6_MHC_SSTO_CTG1:3342333-3342333	T	downstream_gene_variant	MODIFIER	CYP21A2	ENSG00000198457	Transcript	ENST00000469046.5	retained_intron	-	-	-	-	-	-	-	-	-	rs150697472	C	C/T	2031	1	-	HGNC	HGNC:2600	-	-	-	3	-	-	-	-	conflicting_classifications_of_pathogenicity	-	1	2.84019e+31	-	-	-	-	-
rs150697472	HSCHR6_MHC_SSTO_CTG1:3342333-3342333	T	non_coding_transcript_exon_variant	MODIFIER	CYP21A2	ENSG00000198457	Transcript	ENST00000470187.5	retained_intron	2025-09-09	-	-	-	1612	-	-	-	-	rs150697472	C	C/T	-	1	-	HGNC	HGNC:2600	-	-	-	5	-	-	-	-	conflicting_classifications_of_pathogenicity	-	1	2.84019e+31	-	-	-	-	-
rs150697472	HSCHR6_MHC_SSTO_CTG1:3342333-3342333	T	downstream_gene_variant	MODIFIER	TNXB	ENSG00000236236	Transcript	ENST00000472274.5	retained_intron	-	-	-	-	-	-	-	-	-	rs150697472	C	C/T	9	-1	-	HGNC	HGNC:11976	-	-	-	1	-	-	-	-	conflicting_classifications_of_pathogenicity	-	1	2.84019e+31	-	-	-	-	-
rs150697472	HSCHR6_MHC_SSTO_CTG1:3342333-3342333	T	non_coding_transcript_exon_variant	MODIFIER	CYP21A2	ENSG00000198457	Transcript	ENST00000477608.5	retained_intron	2025-09-09	-	-	-	1666	-	-	-	-	rs150697472	C	C/T	-	1	-	HGNC	HGNC:2600	-	-	-	5	-	-	-	-	conflicting_classifications_of_pathogenicity	-	1	2.84019e+31	-	-	-	-	-
rs150697472	HSCHR6_MHC_SSTO_CTG1:3342333-3342333	T	downstream_gene_variant	MODIFIER	CYP21A2	ENSG00000198457	Transcript	ENST00000480660.1	protein_coding_CDS_not_defined	-	-	-	-	-	-	-	-	-	rs150697472	C	C/T	1595	1	-	HGNC	HGNC:2600	-	-	-	2	-	-	-	-	conflicting_classifications_of_pathogenicity	-	1	2.84019e+31	-	-	-	-	-
rs150697472	HSCHR6_MHC_SSTO_CTG1:3342333-3342333	T	downstream_gene_variant	MODIFIER	CYP21A2	ENSG00000198457	Transcript	ENST00000480731.1	protein_coding_CDS_not_defined	-	-	-	-	-	-	-	-	-	rs150697472	C	C/T	1699	1	-	HGNC	HGNC:2600	-	-	-	5	-	-	-	-	conflicting_classifications_of_pathogenicity	-	1	2.84019e+31	-	-	-	-	-
rs150697472	HSCHR6_MHC_SSTO_CTG1:3342333-3342333	T	downstream_gene_variant	MODIFIER	CYP21A2	ENSG00000198457	Transcript	ENST00000486312.5	protein_coding_CDS_not_defined	-	-	-	-	-	-	-	-	-	rs150697472	C	C/T	1663	1	-	HGNC	HGNC:2600	-	-	-	4	-	-	-	-	conflicting_classifications_of_pathogenicity	-	1	2.84019e+31	-	-	-	-	-
rs150697472	HSCHR6_MHC_SSTO_CTG1:3342333-3342333	T	non_coding_transcript_exon_variant	MODIFIER	CYP21A2	ENSG00000198457	Transcript	ENST00000494168.5	retained_intron	2025-09-09	-	-	-	1638	-	-	-	-	rs150697472	C	C/T	-	1	-	HGNC	HGNC:2600	-	-	-	3	-	-	-	-	conflicting_classifications_of_pathogenicity	-	1	2.84019e+31	-	-	-	-	-
rs150697472	HSCHR6_MHC_SSTO_CTG1:3342333-3342333	T	downstream_gene_variant	MODIFIER	TNXB	ENSG00000236236	Transcript	ENST00000546684.2	protein_coding	-	-	-	-	-	-	-	-	-	rs150697472	C	C/T	203	-1	-	HGNC	HGNC:11976	-	-	-	1	-	-	-	-	conflicting_classifications_of_pathogenicity	-	1	2.84019e+31	-	-	-	-	-
rs200395792	HSCHR6_MHC_SSTO_CTG1:3345529-3345529	G	intron_variant	MODIFIER	TNXB	ENSG00000236236	Transcript	ENST00000412618.5	protein_coding	-	16/26	-	-	-	-	-	-	-	rs200395792	A	A/G	-	-1	cds_start_NF	HGNC	HGNC:11976	-	-	-	5	-	-	-	-	benign	-	1	-	-	-	-	-	-
rs200395792	HSCHR6_MHC_SSTO_CTG1:3345529-3345529	G	downstream_gene_variant	MODIFIER	CYP21A2	ENSG00000198457	Transcript	ENST00000448314.6	protein_coding	-	-	-	-	-	-	-	-	-	rs200395792	A	A/G	2704	1	-	HGNC	HGNC:2600	-	-	-	1	-	-	-	-	benign	-	1	-	-	-	-	-	-
rs200395792	HSCHR6_MHC_SSTO_CTG1:3345529-3345529	G	downstream_gene_variant	MODIFIER	CYP21A2	ENSG00000198457	Transcript	ENST00000452708.2	protein_coding	-	-	-	-	-	-	-	-	-	rs200395792	A	A/G	2672	1	-	HGNC	HGNC:2600	-	-	-	2	-	-	-	-	benign	-	1	-	-	-	-	-	-
rs200395792	HSCHR6_MHC_SSTO_CTG1:3345529-3345529	G	upstream_gene_variant	MODIFIER	TNXB	ENSG00000236236	Transcript	ENST00000460385.1	retained_intron	-	-	-	-	-	-	-	-	-	rs200395792	A	A/G	890	-1	-	HGNC	HGNC:11976	-	-	-	5	-	-	-	-	benign	-	1	-	-	-	-	-	-
rs200395792	HSCHR6_MHC_SSTO_CTG1:3345529-3345529	G	intron_variant,non_coding_transcript_variant	MODIFIER	TNXB	ENSG00000236236	Transcript	ENST00000464376.5	protein_coding_CDS_not_defined	-	2025-03-13	-	-	-	-	-	-	-	rs200395792	A	A/G	-	-1	-	HGNC	HGNC:11976	-	-	-	1	-	-	-	-	benign	-	1	-	-	-	-	-	-
rs200395792	HSCHR6_MHC_SSTO_CTG1:3345529-3345529	G	downstream_gene_variant	MODIFIER	CYP21A2	ENSG00000198457	Transcript	ENST00000468185.5	retained_intron	-	-	-	-	-	-	-	-	-	rs200395792	A	A/G	2700	1	-	HGNC	HGNC:2600	-	-	-	3	-	-	-	-	benign	-	1	-	-	-	-	-	-
rs200395792	HSCHR6_MHC_SSTO_CTG1:3345529-3345529	G	downstream_gene_variant	MODIFIER	CYP21A2	ENSG00000198457	Transcript	ENST00000470187.5	retained_intron	-	-	-	-	-	-	-	-	-	rs200395792	A	A/G	2700	1	-	HGNC	HGNC:2600	-	-	-	5	-	-	-	-	benign	-	1	-	-	-	-	-	-
rs200395792	HSCHR6_MHC_SSTO_CTG1:3345529-3345529	G	intron_variant,non_coding_transcript_variant	MODIFIER	TNXB	ENSG00000236236	Transcript	ENST00000472274.5	retained_intron	-	2025-02-12	-	-	-	-	-	-	-	rs200395792	A	A/G	-	-1	-	HGNC	HGNC:11976	-	-	-	1	-	-	-	-	benign	-	1	-	-	-	-	-	-
rs200395792	HSCHR6_MHC_SSTO_CTG1:3345529-3345529	G	downstream_gene_variant	MODIFIER	CYP21A2	ENSG00000198457	Transcript	ENST00000477608.5	retained_intron	-	-	-	-	-	-	-	-	-	rs200395792	A	A/G	2700	1	-	HGNC	HGNC:2600	-	-	-	5	-	-	-	-	benign	-	1	-	-	-	-	-	-
rs200395792	HSCHR6_MHC_SSTO_CTG1:3345529-3345529	G	downstream_gene_variant	MODIFIER	CYP21A2	ENSG00000198457	Transcript	ENST00000480660.1	protein_coding_CDS_not_defined	-	-	-	-	-	-	-	-	-	rs200395792	A	A/G	4791	1	-	HGNC	HGNC:2600	-	-	-	2	-	-	-	-	benign	-	1	-	-	-	-	-	-
rs200395792	HSCHR6_MHC_SSTO_CTG1:3345529-3345529	G	downstream_gene_variant	MODIFIER	CYP21A2	ENSG00000198457	Transcript	ENST00000480731.1	protein_coding_CDS_not_defined	-	-	-	-	-	-	-	-	-	rs200395792	A	A/G	4895	1	-	HGNC	HGNC:2600	-	-	-	5	-	-	-	-	benign	-	1	-	-	-	-	-	-
rs200395792	HSCHR6_MHC_SSTO_CTG1:3345529-3345529	G	downstream_gene_variant	MODIFIER	CYP21A2	ENSG00000198457	Transcript	ENST00000486312.5	protein_coding_CDS_not_defined	-	-	-	-	-	-	-	-	-	rs200395792	A	A/G	4859	1	-	HGNC	HGNC:2600	-	-	-	4	-	-	-	-	benign	-	1	-	-	-	-	-	-
rs200395792	HSCHR6_MHC_SSTO_CTG1:3345529-3345529	G	downstream_gene_variant	MODIFIER	CYP21A2	ENSG00000198457	Transcript	ENST00000494168.5	retained_intron	-	-	-	-	-	-	-	-	-	rs200395792	A	A/G	2700	1	-	HGNC	HGNC:2600	-	-	-	3	-	-	-	-	benign	-	1	-	-	-	-	-	-
rs200395792	HSCHR6_MHC_SSTO_CTG1:3345529-3345529	G	intron_variant	MODIFIER	TNXB	ENSG00000236236	Transcript	ENST00000546684.2	protein_coding	-	2025-04-14	-	-	-	-	-	-	-	rs200395792	A	A/G	-	-1	-	HGNC	HGNC:11976	-	-	-	1	-	-	-	-	benign	-	1	-	-	-	-	-	-
rs61740331	HSCHR6_MHC_SSTO_CTG1:3350542-3350542	T	synonymous_variant	LOW	TNXB	ENSG00000236236	Transcript	ENST00000412618.5	protein_coding	2025-11-27	-	-	-	3386	3387	1129	L	ctG/ctA	rs61740331	C	C/T	-	-1	cds_start_NF	HGNC	HGNC:11976	-	-	-	5	-	-	-	-	benign	-	1	25741868	-	-	-	-	-
rs61740331	HSCHR6_MHC_SSTO_CTG1:3350542-3350542	T	upstream_gene_variant	MODIFIER	TNXB	ENSG00000236236	Transcript	ENST00000464376.5	protein_coding_CDS_not_defined	-	-	-	-	-	-	-	-	-	rs61740331	C	C/T	2748	-1	-	HGNC	HGNC:11976	-	-	-	1	-	-	-	-	benign	-	1	25741868	-	-	-	-	-
rs61740331	HSCHR6_MHC_SSTO_CTG1:3350542-3350542	T	upstream_gene_variant	MODIFIER	TNXB	ENSG00000236236	Transcript	ENST00000472274.5	retained_intron	-	-	-	-	-	-	-	-	-	rs61740331	C	C/T	3227	-1	-	HGNC	HGNC:11976	-	-	-	1	-	-	-	-	benign	-	1	25741868	-	-	-	-	-
rs61740331	HSCHR6_MHC_SSTO_CTG1:3350542-3350542	T	upstream_gene_variant	MODIFIER	TNXB	ENSG00000236236	Transcript	ENST00000546684.2	protein_coding	-	-	-	-	-	-	-	-	-	rs61740331	C	C/T	1570	-1	-	HGNC	HGNC:11976	-	-	-	1	-	-	-	-	benign	-	1	25741868	-	-	-	-	-
rs71565309	HSCHR6_MHC_SSTO_CTG1:3452096-3452096	A	intergenic_variant	MODIFIER	-	-	-	-	-	-	-	-	-	-	-	-	-	-	rs71565309	G	G/A	-	-	-	-	-	-	-	-	-	-	-	-	-	-	-	-	-	-	-	-	-	-

### Sheet: S15-TNXB-PAV-Assessment
Uploaded_variation	Location	Allele	Consequence	IMPACT	SYMBOL	Gene	Feature_type	Feature	BIOTYPE	EXON	INTRON	HGVSc	HGVSp	cDNA_position	CDS_position	Protein_position	Amino_acids	Codons	Existing_variation	REF_ALLELE	UPLOADED_ALLELE	DISTANCE	STRAND	FLAGS	SYMBOL_SOURCE	HGNC_ID	MANE	MANE_SELECT	MANE_PLUS_CLINICAL	TSL	APPRIS	SIFT	PolyPhen	AF	CLIN_SIG	SOMATIC	PHENO	PUBMED	MOTIF_NAME	MOTIF_POS	HIGH_INF_POS	MOTIF_SCORE_CHANGE	TRANSCRIPTION_FACTORS
rs138130755	6:31432360-31432360	G	intergenic_variant	MODIFIER	-	-	-	-	-	-	-	-	-	-	-	-	-	-	rs138130755	A	A/G	-	-	-	-	-	-	-	-	-	-	-	-	0.0318	-	-	-	-	-	-	-	-	-
rs138117378	6:31432928-31432928	A	intergenic_variant	MODIFIER	-	-	-	-	-	-	-	-	-	-	-	-	-	-	rs138117378	G	G/A	-	-	-	-	-	-	-	-	-	-	-	-	0.0318	-	-	-	-	-	-	-	-	-
rs148792134	6:31434581-31434581	C	intergenic_variant	MODIFIER	-	-	-	-	-	-	-	-	-	-	-	-	-	-	rs148792134	A	A/C/G	-	-	-	-	-	-	-	-	-	-	-	-	-	-	-	-	-	-	-	-	-	-
rs148792134	6:31434581-31434581	G	intergenic_variant	MODIFIER	-	-	-	-	-	-	-	-	-	-	-	-	-	-	rs148792134	A	A/C/G	-	-	-	-	-	-	-	-	-	-	-	-	0.0318	-	-	-	-	-	-	-	-	-
rs144027808	6:31453770-31453770	G	intergenic_variant	MODIFIER	-	-	-	-	-	-	-	-	-	-	-	-	-	-	rs144027808	A	A/G/T	-	-	-	-	-	-	-	-	-	-	-	-	0.0321	-	-	-	-	-	-	-	-	-
rs144027808	6:31453770-31453770	T	intergenic_variant	MODIFIER	-	-	-	-	-	-	-	-	-	-	-	-	-	-	rs144027808	A	A/G/T	-	-	-	-	-	-	-	-	-	-	-	-	-	-	-	-	-	-	-	-	-	-
rs115846244	6:31462283-31462283	A	upstream_gene_variant	MODIFIER	HCP5	ENSG00000206337	Transcript	ENST00000414046.3	lncRNA	-	-	-	-	-	-	-	-	-	rs115846244	G	G/A/T	887	1	-	HGNC	HGNC:21659	-	-	-	4	-	-	-	-	-	-	1	28928442	-	-	-	-	-
rs115846244	6:31462283-31462283	T	upstream_gene_variant	MODIFIER	HCP5	ENSG00000206337	Transcript	ENST00000414046.3	lncRNA	-	-	-	-	-	-	-	-	-	rs115846244	G	G/A/T	887	1	-	HGNC	HGNC:21659	-	-	-	4	-	-	-	0.0331	-	-	1	28928442	-	-	-	-	-
rs115846244	6:31462283-31462283	A	downstream_gene_variant	MODIFIER	-	ENSG00000233902	Transcript	ENST00000440087.1	unprocessed_pseudogene	-	-	-	-	-	-	-	-	-	rs115846244	G	G/A/T	445	-1	-	-	-	-	-	-	-	-	-	-	-	-	-	1	28928442	-	-	-	-	-
rs115846244	6:31462283-31462283	T	downstream_gene_variant	MODIFIER	-	ENSG00000233902	Transcript	ENST00000440087.1	unprocessed_pseudogene	-	-	-	-	-	-	-	-	-	rs115846244	G	G/A/T	445	-1	-	-	-	-	-	-	-	-	-	-	0.0331	-	-	1	28928442	-	-	-	-	-
rs115846244	6:31462283-31462283	A	upstream_gene_variant	MODIFIER	HCP5	ENSG00000206337	Transcript	ENST00000460889.5	lncRNA	-	-	-	-	-	-	-	-	-	rs115846244	G	G/A/T	902	1	-	HGNC	HGNC:21659	-	-	-	2	-	-	-	-	-	-	1	28928442	-	-	-	-	-
rs115846244	6:31462283-31462283	T	upstream_gene_variant	MODIFIER	HCP5	ENSG00000206337	Transcript	ENST00000460889.5	lncRNA	-	-	-	-	-	-	-	-	-	rs115846244	G	G/A/T	902	1	-	HGNC	HGNC:21659	-	-	-	2	-	-	-	0.0331	-	-	1	28928442	-	-	-	-	-
rs115846244	6:31462283-31462283	A	upstream_gene_variant	MODIFIER	HCP5	ENSG00000206337	Transcript	ENST00000467369.2	lncRNA	-	-	-	-	-	-	-	-	-	rs115846244	G	G/A/T	918	1	-	HGNC	HGNC:21659	-	-	-	4	-	-	-	-	-	-	1	28928442	-	-	-	-	-
rs115846244	6:31462283-31462283	T	upstream_gene_variant	MODIFIER	HCP5	ENSG00000206337	Transcript	ENST00000467369.2	lncRNA	-	-	-	-	-	-	-	-	-	rs115846244	G	G/A/T	918	1	-	HGNC	HGNC:21659	-	-	-	4	-	-	-	0.0331	-	-	1	28928442	-	-	-	-	-
rs115846244	6:31462283-31462283	A	upstream_gene_variant	MODIFIER	HCP5	ENSG00000206337	Transcript	ENST00000541196.3	lncRNA	-	-	-	-	-	-	-	-	-	rs115846244	G	G/A/T	938	1	-	HGNC	HGNC:21659	-	-	-	1	-	-	-	-	-	-	1	28928442	-	-	-	-	-
rs115846244	6:31462283-31462283	T	upstream_gene_variant	MODIFIER	HCP5	ENSG00000206337	Transcript	ENST00000541196.3	lncRNA	-	-	-	-	-	-	-	-	-	rs115846244	G	G/A/T	938	1	-	HGNC	HGNC:21659	-	-	-	1	-	-	-	0.0331	-	-	1	28928442	-	-	-	-	-
rs115846244	6:31462283-31462283	A	upstream_gene_variant	MODIFIER	HCP5	ENSG00000206337	Transcript	ENST00000666495.2	lncRNA	-	-	-	-	-	-	-	-	-	rs115846244	G	G/A/T	902	1	-	HGNC	HGNC:21659	-	-	-	-	-	-	-	-	-	-	1	28928442	-	-	-	-	-
rs115846244	6:31462283-31462283	T	upstream_gene_variant	MODIFIER	HCP5	ENSG00000206337	Transcript	ENST00000666495.2	lncRNA	-	-	-	-	-	-	-	-	-	rs115846244	G	G/A/T	902	1	-	HGNC	HGNC:21659	-	-	-	-	-	-	-	0.0331	-	-	1	28928442	-	-	-	-	-
rs115846244	6:31462283-31462283	A	upstream_gene_variant	MODIFIER	HCP5	ENSG00000206337	Transcript	ENST00000670109.1	lncRNA	-	-	-	-	-	-	-	-	-	rs115846244	G	G/A/T	902	1	-	HGNC	HGNC:21659	-	-	-	-	-	-	-	-	-	-	1	28928442	-	-	-	-	-
rs115846244	6:31462283-31462283	T	upstream_gene_variant	MODIFIER	HCP5	ENSG00000206337	Transcript	ENST00000670109.1	lncRNA	-	-	-	-	-	-	-	-	-	rs115846244	G	G/A/T	902	1	-	HGNC	HGNC:21659	-	-	-	-	-	-	-	0.0331	-	-	1	28928442	-	-	-	-	-
rs115846244	6:31462283-31462283	A	upstream_gene_variant	MODIFIER	HCP5	ENSG00000206337	Transcript	ENST00000674016.2	lncRNA	-	-	-	-	-	-	-	-	-	rs115846244	G	G/A/T	869	1	-	HGNC	HGNC:21659	-	-	-	-	-	-	-	-	-	-	1	28928442	-	-	-	-	-
rs115846244	6:31462283-31462283	T	upstream_gene_variant	MODIFIER	HCP5	ENSG00000206337	Transcript	ENST00000674016.2	lncRNA	-	-	-	-	-	-	-	-	-	rs115846244	G	G/A/T	869	1	-	HGNC	HGNC:21659	-	-	-	-	-	-	-	0.0331	-	-	1	28928442	-	-	-	-	-
rs115846244	6:31462283-31462283	A	upstream_gene_variant	MODIFIER	HCP5	ENSG00000206337	Transcript	ENST00000718209.1	lncRNA	-	-	-	-	-	-	-	-	-	rs115846244	G	G/A/T	861	1	-	HGNC	HGNC:21659	-	-	-	-	-	-	-	-	-	-	1	28928442	-	-	-	-	-
rs115846244	6:31462283-31462283	T	upstream_gene_variant	MODIFIER	HCP5	ENSG00000206337	Transcript	ENST00000718209.1	lncRNA	-	-	-	-	-	-	-	-	-	rs115846244	G	G/A/T	861	1	-	HGNC	HGNC:21659	-	-	-	-	-	-	-	0.0331	-	-	1	28928442	-	-	-	-	-
rs115846244	6:31462283-31462283	A	upstream_gene_variant	MODIFIER	HCP5	ENSG00000206337	Transcript	ENST00000718210.1	lncRNA	-	-	-	-	-	-	-	-	-	rs115846244	G	G/A/T	902	1	-	HGNC	HGNC:21659	-	-	-	-	-	-	-	-	-	-	1	28928442	-	-	-	-	-
rs115846244	6:31462283-31462283	T	upstream_gene_variant	MODIFIER	HCP5	ENSG00000206337	Transcript	ENST00000718210.1	lncRNA	-	-	-	-	-	-	-	-	-	rs115846244	G	G/A/T	902	1	-	HGNC	HGNC:21659	-	-	-	-	-	-	-	0.0331	-	-	1	28928442	-	-	-	-	-
rs115846244	6:31462283-31462283	A	upstream_gene_variant	MODIFIER	HCP5	ENSG00000206337	Transcript	ENST00000718211.1	lncRNA	-	-	-	-	-	-	-	-	-	rs115846244	G	G/A/T	902	1	-	HGNC	HGNC:21659	-	-	-	-	-	-	-	-	-	-	1	28928442	-	-	-	-	-
rs115846244	6:31462283-31462283	T	upstream_gene_variant	MODIFIER	HCP5	ENSG00000206337	Transcript	ENST00000718211.1	lncRNA	-	-	-	-	-	-	-	-	-	rs115846244	G	G/A/T	902	1	-	HGNC	HGNC:21659	-	-	-	-	-	-	-	0.0331	-	-	1	28928442	-	-	-	-	-
rs115846244	6:31462283-31462283	A	upstream_gene_variant	MODIFIER	HCP5	ENSG00000206337	Transcript	ENST00000718212.1	lncRNA	-	-	-	-	-	-	-	-	-	rs115846244	G	G/A/T	902	1	-	HGNC	HGNC:21659	-	-	-	-	-	-	-	-	-	-	1	28928442	-	-	-	-	-
rs115846244	6:31462283-31462283	T	upstream_gene_variant	MODIFIER	HCP5	ENSG00000206337	Transcript	ENST00000718212.1	lncRNA	-	-	-	-	-	-	-	-	-	rs115846244	G	G/A/T	902	1	-	HGNC	HGNC:21659	-	-	-	-	-	-	-	0.0331	-	-	1	28928442	-	-	-	-	-
rs115846244	6:31462283-31462283	A	upstream_gene_variant	MODIFIER	HCP5	ENSG00000206337	Transcript	ENST00000718213.1	lncRNA	-	-	-	-	-	-	-	-	-	rs115846244	G	G/A/T	902	1	-	HGNC	HGNC:21659	-	-	-	-	-	-	-	-	-	-	1	28928442	-	-	-	-	-
rs115846244	6:31462283-31462283	T	upstream_gene_variant	MODIFIER	HCP5	ENSG00000206337	Transcript	ENST00000718213.1	lncRNA	-	-	-	-	-	-	-	-	-	rs115846244	G	G/A/T	902	1	-	HGNC	HGNC:21659	-	-	-	-	-	-	-	0.0331	-	-	1	28928442	-	-	-	-	-
rs115846244	6:31462283-31462283	A	upstream_gene_variant	MODIFIER	HCP5	ENSG00000206337	Transcript	ENST00000718214.1	lncRNA	-	-	-	-	-	-	-	-	-	rs115846244	G	G/A/T	902	1	-	HGNC	HGNC:21659	-	-	-	-	-	-	-	-	-	-	1	28928442	-	-	-	-	-
rs115846244	6:31462283-31462283	T	upstream_gene_variant	MODIFIER	HCP5	ENSG00000206337	Transcript	ENST00000718214.1	lncRNA	-	-	-	-	-	-	-	-	-	rs115846244	G	G/A/T	902	1	-	HGNC	HGNC:21659	-	-	-	-	-	-	-	0.0331	-	-	1	28928442	-	-	-	-	-
rs115846244	6:31462283-31462283	A	upstream_gene_variant	MODIFIER	HCP5	ENSG00000206337	Transcript	ENST00000718215.1	lncRNA	-	-	-	-	-	-	-	-	-	rs115846244	G	G/A/T	938	1	-	HGNC	HGNC:21659	-	-	-	-	-	-	-	-	-	-	1	28928442	-	-	-	-	-
rs115846244	6:31462283-31462283	T	upstream_gene_variant	MODIFIER	HCP5	ENSG00000206337	Transcript	ENST00000718215.1	lncRNA	-	-	-	-	-	-	-	-	-	rs115846244	G	G/A/T	938	1	-	HGNC	HGNC:21659	-	-	-	-	-	-	-	0.0331	-	-	1	28928442	-	-	-	-	-
rs2395029	6:31464003-31464003	G	non_coding_transcript_exon_variant	MODIFIER	HCP5	ENSG00000206337	Transcript	ENST00000414046.3	lncRNA	2025-02-02	-	-	-	743	-	-	-	-	rs2395029	T	T/G	-	1	-	HGNC	HGNC:21659	-	-	-	4	-	-	-	0.0333	risk_factor,likely_risk_allele,pathogenic	-	1	24944790,22938532,24270849,26613086,20876667,19474294,21221856,20041166,24971308,25369137,30882006,22362864,26369774,31137555,21253569,33383665,21811574,20487506,20149939,22920050,23300409,18369459,19182814,21502085,21689440,22474614,31969149,20205591,22968431,22934000,20552027,21854194,22384103,31148855,20704485,19483685,22128242,19107206,21296743,25264125,28449694,24842830,26039976,20394749,22437317,26083016,17641165,19693088,19276793,18256235,21051598,18982067,18684101,19050382,19115949,19679225,19935381,20534626,20976252,21107268,21514285,21860345,22310811,22577363,23403273,23772624,24861233,24939907,26100217,27083073,27546346,31393887,31421661,33044391,29669733,35754504,35636966,31192505,26577414,28629370,31312209,34925380,23886894,34831331,18684953,31219150,32225115,28253087,23809924,35887591,24784026,27657683,21383195,26367535,35664353,20577268,29540798,23974980,23750159,31217584,29263831,31572435,23837993,22736504,22976473,25490090,28326304,20602616,21248048,23649914,29158528,33802585,32825180,2320245	-	-	-	-	-
rs2395029	6:31464003-31464003	G	upstream_gene_variant	MODIFIER	-	ENSG00000233902	Transcript	ENST00000440087.1	unprocessed_pseudogene	-	-	-	-	-	-	-	-	-	rs2395029	T	T/G	667	-1	-	-	-	-	-	-	-	-	-	-	0.0333	risk_factor,likely_risk_allele,pathogenic	-	1	24944790,22938532,24270849,26613086,20876667,19474294,21221856,20041166,24971308,25369137,30882006,22362864,26369774,31137555,21253569,33383665,21811574,20487506,20149939,22920050,23300409,18369459,19182814,21502085,21689440,22474614,31969149,20205591,22968431,22934000,20552027,21854194,22384103,31148855,20704485,19483685,22128242,19107206,21296743,25264125,28449694,24842830,26039976,20394749,22437317,26083016,17641165,19693088,19276793,18256235,21051598,18982067,18684101,19050382,19115949,19679225,19935381,20534626,20976252,21107268,21514285,21860345,22310811,22577363,23403273,23772624,24861233,24939907,26100217,27083073,27546346,31393887,31421661,33044391,29669733,35754504,35636966,31192505,26577414,28629370,31312209,34925380,23886894,34831331,18684953,31219150,32225115,28253087,23809924,35887591,24784026,27657683,21383195,26367535,35664353,20577268,29540798,23974980,23750159,31217584,29263831,31572435,23837993,22736504,22976473,25490090,28326304,20602616,21248048,23649914,29158528,33802585,32825180,2320245	-	-	-	-	-
rs2395029	6:31464003-31464003	G	downstream_gene_variant	MODIFIER	HCP5	ENSG00000206337	Transcript	ENST00000460889.5	lncRNA	-	-	-	-	-	-	-	-	-	rs2395029	T	T/G	182	1	-	HGNC	HGNC:21659	-	-	-	2	-	-	-	0.0333	risk_factor,likely_risk_allele,pathogenic	-	1	24944790,22938532,24270849,26613086,20876667,19474294,21221856,20041166,24971308,25369137,30882006,22362864,26369774,31137555,21253569,33383665,21811574,20487506,20149939,22920050,23300409,18369459,19182814,21502085,21689440,22474614,31969149,20205591,22968431,22934000,20552027,21854194,22384103,31148855,20704485,19483685,22128242,19107206,21296743,25264125,28449694,24842830,26039976,20394749,22437317,26083016,17641165,19693088,19276793,18256235,21051598,18982067,18684101,19050382,19115949,19679225,19935381,20534626,20976252,21107268,21514285,21860345,22310811,22577363,23403273,23772624,24861233,24939907,26100217,27083073,27546346,31393887,31421661,33044391,29669733,35754504,35636966,31192505,26577414,28629370,31312209,34925380,23886894,34831331,18684953,31219150,32225115,28253087,23809924,35887591,24784026,27657683,21383195,26367535,35664353,20577268,29540798,23974980,23750159,31217584,29263831,31572435,23837993,22736504,22976473,25490090,28326304,20602616,21248048,23649914,29158528,33802585,32825180,2320245	-	-	-	-	-
rs2395029	6:31464003-31464003	G	intron_variant,non_coding_transcript_variant	MODIFIER	HCP5	ENSG00000206337	Transcript	ENST00000467369.2	lncRNA	-	2025-02-02	-	-	-	-	-	-	-	rs2395029	T	T/G	-	1	-	HGNC	HGNC:21659	-	-	-	4	-	-	-	0.0333	risk_factor,likely_risk_allele,pathogenic	-	1	24944790,22938532,24270849,26613086,20876667,19474294,21221856,20041166,24971308,25369137,30882006,22362864,26369774,31137555,21253569,33383665,21811574,20487506,20149939,22920050,23300409,18369459,19182814,21502085,21689440,22474614,31969149,20205591,22968431,22934000,20552027,21854194,22384103,31148855,20704485,19483685,22128242,19107206,21296743,25264125,28449694,24842830,26039976,20394749,22437317,26083016,17641165,19693088,19276793,18256235,21051598,18982067,18684101,19050382,19115949,19679225,19935381,20534626,20976252,21107268,21514285,21860345,22310811,22577363,23403273,23772624,24861233,24939907,26100217,27083073,27546346,31393887,31421661,33044391,29669733,35754504,35636966,31192505,26577414,28629370,31312209,34925380,23886894,34831331,18684953,31219150,32225115,28253087,23809924,35887591,24784026,27657683,21383195,26367535,35664353,20577268,29540798,23974980,23750159,31217584,29263831,31572435,23837993,22736504,22976473,25490090,28326304,20602616,21248048,23649914,29158528,33802585,32825180,2320245	-	-	-	-	-
rs2395029	6:31464003-31464003	G	intron_variant,non_coding_transcript_variant	MODIFIER	HCP5	ENSG00000206337	Transcript	ENST00000541196.3	lncRNA	-	2025-02-03	-	-	-	-	-	-	-	rs2395029	T	T/G	-	1	-	HGNC	HGNC:21659	-	-	-	1	-	-	-	0.0333	risk_factor,likely_risk_allele,pathogenic	-	1	24944790,22938532,24270849,26613086,20876667,19474294,21221856,20041166,24971308,25369137,30882006,22362864,26369774,31137555,21253569,33383665,21811574,20487506,20149939,22920050,23300409,18369459,19182814,21502085,21689440,22474614,31969149,20205591,22968431,22934000,20552027,21854194,22384103,31148855,20704485,19483685,22128242,19107206,21296743,25264125,28449694,24842830,26039976,20394749,22437317,26083016,17641165,19693088,19276793,18256235,21051598,18982067,18684101,19050382,19115949,19679225,19935381,20534626,20976252,21107268,21514285,21860345,22310811,22577363,23403273,23772624,24861233,24939907,26100217,27083073,27546346,31393887,31421661,33044391,29669733,35754504,35636966,31192505,26577414,28629370,31312209,34925380,23886894,34831331,18684953,31219150,32225115,28253087,23809924,35887591,24784026,27657683,21383195,26367535,35664353,20577268,29540798,23974980,23750159,31217584,29263831,31572435,23837993,22736504,22976473,25490090,28326304,20602616,21248048,23649914,29158528,33802585,32825180,2320245	-	-	-	-	-
rs2395029	6:31464003-31464003	G	intron_variant,non_coding_transcript_variant	MODIFIER	HCP5	ENSG00000206337	Transcript	ENST00000666495.2	lncRNA	-	2025-01-01	-	-	-	-	-	-	-	rs2395029	T	T/G	-	1	-	HGNC	HGNC:21659	-	-	-	-	-	-	-	0.0333	risk_factor,likely_risk_allele,pathogenic	-	1	24944790,22938532,24270849,26613086,20876667,19474294,21221856,20041166,24971308,25369137,30882006,22362864,26369774,31137555,21253569,33383665,21811574,20487506,20149939,22920050,23300409,18369459,19182814,21502085,21689440,22474614,31969149,20205591,22968431,22934000,20552027,21854194,22384103,31148855,20704485,19483685,22128242,19107206,21296743,25264125,28449694,24842830,26039976,20394749,22437317,26083016,17641165,19693088,19276793,18256235,21051598,18982067,18684101,19050382,19115949,19679225,19935381,20534626,20976252,21107268,21514285,21860345,22310811,22577363,23403273,23772624,24861233,24939907,26100217,27083073,27546346,31393887,31421661,33044391,29669733,35754504,35636966,31192505,26577414,28629370,31312209,34925380,23886894,34831331,18684953,31219150,32225115,28253087,23809924,35887591,24784026,27657683,21383195,26367535,35664353,20577268,29540798,23974980,23750159,31217584,29263831,31572435,23837993,22736504,22976473,25490090,28326304,20602616,21248048,23649914,29158528,33802585,32825180,2320245	-	-	-	-	-
rs2395029	6:31464003-31464003	G	non_coding_transcript_exon_variant	MODIFIER	HCP5	ENSG00000206337	Transcript	ENST00000670109.1	lncRNA	2025-02-02	-	-	-	706	-	-	-	-	rs2395029	T	T/G	-	1	-	HGNC	HGNC:21659	-	-	-	-	-	-	-	0.0333	risk_factor,likely_risk_allele,pathogenic	-	1	24944790,22938532,24270849,26613086,20876667,19474294,21221856,20041166,24971308,25369137,30882006,22362864,26369774,31137555,21253569,33383665,21811574,20487506,20149939,22920050,23300409,18369459,19182814,21502085,21689440,22474614,31969149,20205591,22968431,22934000,20552027,21854194,22384103,31148855,20704485,19483685,22128242,19107206,21296743,25264125,28449694,24842830,26039976,20394749,22437317,26083016,17641165,19693088,19276793,18256235,21051598,18982067,18684101,19050382,19115949,19679225,19935381,20534626,20976252,21107268,21514285,21860345,22310811,22577363,23403273,23772624,24861233,24939907,26100217,27083073,27546346,31393887,31421661,33044391,29669733,35754504,35636966,31192505,26577414,28629370,31312209,34925380,23886894,34831331,18684953,31219150,32225115,28253087,23809924,35887591,24784026,27657683,21383195,26367535,35664353,20577268,29540798,23974980,23750159,31217584,29263831,31572435,23837993,22736504,22976473,25490090,28326304,20602616,21248048,23649914,29158528,33802585,32825180,2320245	-	-	-	-	-
rs2395029	6:31464003-31464003	G	non_coding_transcript_exon_variant	MODIFIER	HCP5	ENSG00000206337	Transcript	ENST00000674016.2	lncRNA	2025-02-03	-	-	-	761	-	-	-	-	rs2395029	T	T/G	-	1	-	HGNC	HGNC:21659	-	-	-	-	-	-	-	0.0333	risk_factor,likely_risk_allele,pathogenic	-	1	24944790,22938532,24270849,26613086,20876667,19474294,21221856,20041166,24971308,25369137,30882006,22362864,26369774,31137555,21253569,33383665,21811574,20487506,20149939,22920050,23300409,18369459,19182814,21502085,21689440,22474614,31969149,20205591,22968431,22934000,20552027,21854194,22384103,31148855,20704485,19483685,22128242,19107206,21296743,25264125,28449694,24842830,26039976,20394749,22437317,26083016,17641165,19693088,19276793,18256235,21051598,18982067,18684101,19050382,19115949,19679225,19935381,20534626,20976252,21107268,21514285,21860345,22310811,22577363,23403273,23772624,24861233,24939907,26100217,27083073,27546346,31393887,31421661,33044391,29669733,35754504,35636966,31192505,26577414,28629370,31312209,34925380,23886894,34831331,18684953,31219150,32225115,28253087,23809924,35887591,24784026,27657683,21383195,26367535,35664353,20577268,29540798,23974980,23750159,31217584,29263831,31572435,23837993,22736504,22976473,25490090,28326304,20602616,21248048,23649914,29158528,33802585,32825180,2320245	-	-	-	-	-
rs2395029	6:31464003-31464003	G	intron_variant,non_coding_transcript_variant	MODIFIER	HCP5	ENSG00000206337	Transcript	ENST00000718209.1	lncRNA	-	2025-01-01	-	-	-	-	-	-	-	rs2395029	T	T/G	-	1	-	HGNC	HGNC:21659	-	-	-	-	-	-	-	0.0333	risk_factor,likely_risk_allele,pathogenic	-	1	24944790,22938532,24270849,26613086,20876667,19474294,21221856,20041166,24971308,25369137,30882006,22362864,26369774,31137555,21253569,33383665,21811574,20487506,20149939,22920050,23300409,18369459,19182814,21502085,21689440,22474614,31969149,20205591,22968431,22934000,20552027,21854194,22384103,31148855,20704485,19483685,22128242,19107206,21296743,25264125,28449694,24842830,26039976,20394749,22437317,26083016,17641165,19693088,19276793,18256235,21051598,18982067,18684101,19050382,19115949,19679225,19935381,20534626,20976252,21107268,21514285,21860345,22310811,22577363,23403273,23772624,24861233,24939907,26100217,27083073,27546346,31393887,31421661,33044391,29669733,35754504,35636966,31192505,26577414,28629370,31312209,34925380,23886894,34831331,18684953,31219150,32225115,28253087,23809924,35887591,24784026,27657683,21383195,26367535,35664353,20577268,29540798,23974980,23750159,31217584,29263831,31572435,23837993,22736504,22976473,25490090,28326304,20602616,21248048,23649914,29158528,33802585,32825180,2320245	-	-	-	-	-
rs2395029	6:31464003-31464003	G	intron_variant,non_coding_transcript_variant	MODIFIER	HCP5	ENSG00000206337	Transcript	ENST00000718210.1	lncRNA	-	2025-02-02	-	-	-	-	-	-	-	rs2395029	T	T/G	-	1	-	HGNC	HGNC:21659	-	-	-	-	-	-	-	0.0333	risk_factor,likely_risk_allele,pathogenic	-	1	24944790,22938532,24270849,26613086,20876667,19474294,21221856,20041166,24971308,25369137,30882006,22362864,26369774,31137555,21253569,33383665,21811574,20487506,20149939,22920050,23300409,18369459,19182814,21502085,21689440,22474614,31969149,20205591,22968431,22934000,20552027,21854194,22384103,31148855,20704485,19483685,22128242,19107206,21296743,25264125,28449694,24842830,26039976,20394749,22437317,26083016,17641165,19693088,19276793,18256235,21051598,18982067,18684101,19050382,19115949,19679225,19935381,20534626,20976252,21107268,21514285,21860345,22310811,22577363,23403273,23772624,24861233,24939907,26100217,27083073,27546346,31393887,31421661,33044391,29669733,35754504,35636966,31192505,26577414,28629370,31312209,34925380,23886894,34831331,18684953,31219150,32225115,28253087,23809924,35887591,24784026,27657683,21383195,26367535,35664353,20577268,29540798,23974980,23750159,31217584,29263831,31572435,23837993,22736504,22976473,25490090,28326304,20602616,21248048,23649914,29158528,33802585,32825180,2320245	-	-	-	-	-
rs2395029	6:31464003-31464003	G	intron_variant,non_coding_transcript_variant	MODIFIER	HCP5	ENSG00000206337	Transcript	ENST00000718211.1	lncRNA	-	2025-01-02	-	-	-	-	-	-	-	rs2395029	T	T/G	-	1	-	HGNC	HGNC:21659	-	-	-	-	-	-	-	0.0333	risk_factor,likely_risk_allele,pathogenic	-	1	24944790,22938532,24270849,26613086,20876667,19474294,21221856,20041166,24971308,25369137,30882006,22362864,26369774,31137555,21253569,33383665,21811574,20487506,20149939,22920050,23300409,18369459,19182814,21502085,21689440,22474614,31969149,20205591,22968431,22934000,20552027,21854194,22384103,31148855,20704485,19483685,22128242,19107206,21296743,25264125,28449694,24842830,26039976,20394749,22437317,26083016,17641165,19693088,19276793,18256235,21051598,18982067,18684101,19050382,19115949,19679225,19935381,20534626,20976252,21107268,21514285,21860345,22310811,22577363,23403273,23772624,24861233,24939907,26100217,27083073,27546346,31393887,31421661,33044391,29669733,35754504,35636966,31192505,26577414,28629370,31312209,34925380,23886894,34831331,18684953,31219150,32225115,28253087,23809924,35887591,24784026,27657683,21383195,26367535,35664353,20577268,29540798,23974980,23750159,31217584,29263831,31572435,23837993,22736504,22976473,25490090,28326304,20602616,21248048,23649914,29158528,33802585,32825180,2320245	-	-	-	-	-
rs2395029	6:31464003-31464003	G	non_coding_transcript_exon_variant	MODIFIER	HCP5	ENSG00000206337	Transcript	ENST00000718212.1	lncRNA	2025-02-03	-	-	-	728	-	-	-	-	rs2395029	T	T/G	-	1	-	HGNC	HGNC:21659	-	-	-	-	-	-	-	0.0333	risk_factor,likely_risk_allele,pathogenic	-	1	24944790,22938532,24270849,26613086,20876667,19474294,21221856,20041166,24971308,25369137,30882006,22362864,26369774,31137555,21253569,33383665,21811574,20487506,20149939,22920050,23300409,18369459,19182814,21502085,21689440,22474614,31969149,20205591,22968431,22934000,20552027,21854194,22384103,31148855,20704485,19483685,22128242,19107206,21296743,25264125,28449694,24842830,26039976,20394749,22437317,26083016,17641165,19693088,19276793,18256235,21051598,18982067,18684101,19050382,19115949,19679225,19935381,20534626,20976252,21107268,21514285,21860345,22310811,22577363,23403273,23772624,24861233,24939907,26100217,27083073,27546346,31393887,31421661,33044391,29669733,35754504,35636966,31192505,26577414,28629370,31312209,34925380,23886894,34831331,18684953,31219150,32225115,28253087,23809924,35887591,24784026,27657683,21383195,26367535,35664353,20577268,29540798,23974980,23750159,31217584,29263831,31572435,23837993,22736504,22976473,25490090,28326304,20602616,21248048,23649914,29158528,33802585,32825180,2320245	-	-	-	-	-
rs2395029	6:31464003-31464003	G	intron_variant,non_coding_transcript_variant	MODIFIER	HCP5	ENSG00000206337	Transcript	ENST00000718213.1	lncRNA	-	2025-01-02	-	-	-	-	-	-	-	rs2395029	T	T/G	-	1	-	HGNC	HGNC:21659	-	-	-	-	-	-	-	0.0333	risk_factor,likely_risk_allele,pathogenic	-	1	24944790,22938532,24270849,26613086,20876667,19474294,21221856,20041166,24971308,25369137,30882006,22362864,26369774,31137555,21253569,33383665,21811574,20487506,20149939,22920050,23300409,18369459,19182814,21502085,21689440,22474614,31969149,20205591,22968431,22934000,20552027,21854194,22384103,31148855,20704485,19483685,22128242,19107206,21296743,25264125,28449694,24842830,26039976,20394749,22437317,26083016,17641165,19693088,19276793,18256235,21051598,18982067,18684101,19050382,19115949,19679225,19935381,20534626,20976252,21107268,21514285,21860345,22310811,22577363,23403273,23772624,24861233,24939907,26100217,27083073,27546346,31393887,31421661,33044391,29669733,35754504,35636966,31192505,26577414,28629370,31312209,34925380,23886894,34831331,18684953,31219150,32225115,28253087,23809924,35887591,24784026,27657683,21383195,26367535,35664353,20577268,29540798,23974980,23750159,31217584,29263831,31572435,23837993,22736504,22976473,25490090,28326304,20602616,21248048,23649914,29158528,33802585,32825180,2320245	-	-	-	-	-
rs2395029	6:31464003-31464003	G	intron_variant,non_coding_transcript_variant	MODIFIER	HCP5	ENSG00000206337	Transcript	ENST00000718214.1	lncRNA	-	2025-01-02	-	-	-	-	-	-	-	rs2395029	T	T/G	-	1	-	HGNC	HGNC:21659	-	-	-	-	-	-	-	0.0333	risk_factor,likely_risk_allele,pathogenic	-	1	24944790,22938532,24270849,26613086,20876667,19474294,21221856,20041166,24971308,25369137,30882006,22362864,26369774,31137555,21253569,33383665,21811574,20487506,20149939,22920050,23300409,18369459,19182814,21502085,21689440,22474614,31969149,20205591,22968431,22934000,20552027,21854194,22384103,31148855,20704485,19483685,22128242,19107206,21296743,25264125,28449694,24842830,26039976,20394749,22437317,26083016,17641165,19693088,19276793,18256235,21051598,18982067,18684101,19050382,19115949,19679225,19935381,20534626,20976252,21107268,21514285,21860345,22310811,22577363,23403273,23772624,24861233,24939907,26100217,27083073,27546346,31393887,31421661,33044391,29669733,35754504,35636966,31192505,26577414,28629370,31312209,34925380,23886894,34831331,18684953,31219150,32225115,28253087,23809924,35887591,24784026,27657683,21383195,26367535,35664353,20577268,29540798,23974980,23750159,31217584,29263831,31572435,23837993,22736504,22976473,25490090,28326304,20602616,21248048,23649914,29158528,33802585,32825180,2320245	-	-	-	-	-
rs2395029	6:31464003-31464003	G	intron_variant,non_coding_transcript_variant	MODIFIER	HCP5	ENSG00000206337	Transcript	ENST00000718215.1	lncRNA	-	2025-02-03	-	-	-	-	-	-	-	rs2395029	T	T/G	-	1	-	HGNC	HGNC:21659	-	-	-	-	-	-	-	0.0333	risk_factor,likely_risk_allele,pathogenic	-	1	24944790,22938532,24270849,26613086,20876667,19474294,21221856,20041166,24971308,25369137,30882006,22362864,26369774,31137555,21253569,33383665,21811574,20487506,20149939,22920050,23300409,18369459,19182814,21502085,21689440,22474614,31969149,20205591,22968431,22934000,20552027,21854194,22384103,31148855,20704485,19483685,22128242,19107206,21296743,25264125,28449694,24842830,26039976,20394749,22437317,26083016,17641165,19693088,19276793,18256235,21051598,18982067,18684101,19050382,19115949,19679225,19935381,20534626,20976252,21107268,21514285,21860345,22310811,22577363,23403273,23772624,24861233,24939907,26100217,27083073,27546346,31393887,31421661,33044391,29669733,35754504,35636966,31192505,26577414,28629370,31312209,34925380,23886894,34831331,18684953,31219150,32225115,28253087,23809924,35887591,24784026,27657683,21383195,26367535,35664353,20577268,29540798,23974980,23750159,31217584,29263831,31572435,23837993,22736504,22976473,25490090,28326304,20602616,21248048,23649914,29158528,33802585,32825180,2320245	-	-	-	-	-
rs3021366	6:31477994-31477994	A	downstream_gene_variant	MODIFIER	HCP5	ENSG00000206337	Transcript	ENST00000467369.2	lncRNA	-	-	-	-	-	-	-	-	-	rs3021366	C	C/A/T	161	1	-	HGNC	HGNC:21659	-	-	-	4	-	-	-	0.0383	-	-	-	2.78105e+23	-	-	-	-	-
rs3021366	6:31477994-31477994	T	downstream_gene_variant	MODIFIER	HCP5	ENSG00000206337	Transcript	ENST00000467369.2	lncRNA	-	-	-	-	-	-	-	-	-	rs3021366	C	C/A/T	161	1	-	HGNC	HGNC:21659	-	-	-	4	-	-	-	-	-	-	-	2.78105e+23	-	-	-	-	-
rs3021366	6:31477994-31477994	A	downstream_gene_variant	MODIFIER	MICB-DT	ENSG00000286940	Transcript	ENST00000656299.1	lncRNA	-	-	-	-	-	-	-	-	-	rs3021366	C	C/A/T	2076	-1	-	HGNC	HGNC:53632	-	-	-	-	-	-	-	0.0383	-	-	-	2.78105e+23	-	-	-	-	-
rs3021366	6:31477994-31477994	T	downstream_gene_variant	MODIFIER	MICB-DT	ENSG00000286940	Transcript	ENST00000656299.1	lncRNA	-	-	-	-	-	-	-	-	-	rs3021366	C	C/A/T	2076	-1	-	HGNC	HGNC:53632	-	-	-	-	-	-	-	-	-	-	-	2.78105e+23	-	-	-	-	-
rs3021366	6:31477994-31477994	A	downstream_gene_variant	MODIFIER	MICB-DT	ENSG00000286940	Transcript	ENST00000665353.2	lncRNA	-	-	-	-	-	-	-	-	-	rs3021366	C	C/A/T	1924	-1	-	HGNC	HGNC:53632	-	-	-	-	-	-	-	0.0383	-	-	-	2.78105e+23	-	-	-	-	-
rs3021366	6:31477994-31477994	T	downstream_gene_variant	MODIFIER	MICB-DT	ENSG00000286940	Transcript	ENST00000665353.2	lncRNA	-	-	-	-	-	-	-	-	-	rs3021366	C	C/A/T	1924	-1	-	HGNC	HGNC:53632	-	-	-	-	-	-	-	-	-	-	-	2.78105e+23	-	-	-	-	-
rs3021366	6:31477994-31477994	A	non_coding_transcript_exon_variant	MODIFIER	HCP5	ENSG00000206337	Transcript	ENST00000666495.2	lncRNA	2025-02-02	-	-	-	1063	-	-	-	-	rs3021366	C	C/A/T	-	1	-	HGNC	HGNC:21659	-	-	-	-	-	-	-	0.0383	-	-	-	2.78105e+23	-	-	-	-	-
rs3021366	6:31477994-31477994	T	non_coding_transcript_exon_variant	MODIFIER	HCP5	ENSG00000206337	Transcript	ENST00000666495.2	lncRNA	2025-02-02	-	-	-	1063	-	-	-	-	rs3021366	C	C/A/T	-	1	-	HGNC	HGNC:21659	-	-	-	-	-	-	-	-	-	-	-	2.78105e+23	-	-	-	-	-
rs3021366	6:31477994-31477994	A	downstream_gene_variant	MODIFIER	HCP5	ENSG00000206337	Transcript	ENST00000674016.2	lncRNA	-	-	-	-	-	-	-	-	-	rs3021366	C	C/A/T	457	1	-	HGNC	HGNC:21659	-	-	-	-	-	-	-	0.0383	-	-	-	2.78105e+23	-	-	-	-	-
rs3021366	6:31477994-31477994	T	downstream_gene_variant	MODIFIER	HCP5	ENSG00000206337	Transcript	ENST00000674016.2	lncRNA	-	-	-	-	-	-	-	-	-	rs3021366	C	C/A/T	457	1	-	HGNC	HGNC:21659	-	-	-	-	-	-	-	-	-	-	-	2.78105e+23	-	-	-	-	-
rs3021366	6:31477994-31477994	A	downstream_gene_variant	MODIFIER	HCP5	ENSG00000206337	Transcript	ENST00000718209.1	lncRNA	-	-	-	-	-	-	-	-	-	rs3021366	C	C/A/T	454	1	-	HGNC	HGNC:21659	-	-	-	-	-	-	-	0.0383	-	-	-	2.78105e+23	-	-	-	-	-
rs3021366	6:31477994-31477994	T	downstream_gene_variant	MODIFIER	HCP5	ENSG00000206337	Transcript	ENST00000718209.1	lncRNA	-	-	-	-	-	-	-	-	-	rs3021366	C	C/A/T	454	1	-	HGNC	HGNC:21659	-	-	-	-	-	-	-	-	-	-	-	2.78105e+23	-	-	-	-	-
rs3021366	6:31477994-31477994	A	downstream_gene_variant	MODIFIER	HCP5	ENSG00000206337	Transcript	ENST00000718211.1	lncRNA	-	-	-	-	-	-	-	-	-	rs3021366	C	C/A/T	454	1	-	HGNC	HGNC:21659	-	-	-	-	-	-	-	0.0383	-	-	-	2.78105e+23	-	-	-	-	-
rs3021366	6:31477994-31477994	T	downstream_gene_variant	MODIFIER	HCP5	ENSG00000206337	Transcript	ENST00000718211.1	lncRNA	-	-	-	-	-	-	-	-	-	rs3021366	C	C/A/T	454	1	-	HGNC	HGNC:21659	-	-	-	-	-	-	-	-	-	-	-	2.78105e+23	-	-	-	-	-
rs3021366	6:31477994-31477994	A	downstream_gene_variant	MODIFIER	HCP5	ENSG00000206337	Transcript	ENST00000718212.1	lncRNA	-	-	-	-	-	-	-	-	-	rs3021366	C	C/A/T	150	1	-	HGNC	HGNC:21659	-	-	-	-	-	-	-	0.0383	-	-	-	2.78105e+23	-	-	-	-	-
rs3021366	6:31477994-31477994	T	downstream_gene_variant	MODIFIER	HCP5	ENSG00000206337	Transcript	ENST00000718212.1	lncRNA	-	-	-	-	-	-	-	-	-	rs3021366	C	C/A/T	150	1	-	HGNC	HGNC:21659	-	-	-	-	-	-	-	-	-	-	-	2.78105e+23	-	-	-	-	-
rs3021366	6:31477994-31477994	A	intron_variant,non_coding_transcript_variant	MODIFIER	HCP5	ENSG00000206337	Transcript	ENST00000718213.1	lncRNA	-	2025-01-02	-	-	-	-	-	-	-	rs3021366	C	C/A/T	-	1	-	HGNC	HGNC:21659	-	-	-	-	-	-	-	0.0383	-	-	-	2.78105e+23	-	-	-	-	-
rs3021366	6:31477994-31477994	T	intron_variant,non_coding_transcript_variant	MODIFIER	HCP5	ENSG00000206337	Transcript	ENST00000718213.1	lncRNA	-	2025-01-02	-	-	-	-	-	-	-	rs3021366	C	C/A/T	-	1	-	HGNC	HGNC:21659	-	-	-	-	-	-	-	-	-	-	-	2.78105e+23	-	-	-	-	-
rs3021366	6:31477994-31477994	A	intron_variant,non_coding_transcript_variant	MODIFIER	HCP5	ENSG00000206337	Transcript	ENST00000718214.1	lncRNA	-	2025-01-02	-	-	-	-	-	-	-	rs3021366	C	C/A/T	-	1	-	HGNC	HGNC:21659	-	-	-	-	-	-	-	0.0383	-	-	-	2.78105e+23	-	-	-	-	-
rs3021366	6:31477994-31477994	T	intron_variant,non_coding_transcript_variant	MODIFIER	HCP5	ENSG00000206337	Transcript	ENST00000718214.1	lncRNA	-	2025-01-02	-	-	-	-	-	-	-	rs3021366	C	C/A/T	-	1	-	HGNC	HGNC:21659	-	-	-	-	-	-	-	-	-	-	-	2.78105e+23	-	-	-	-	-
rs3021366	6:31477994-31477994	A	downstream_gene_variant	MODIFIER	HCP5	ENSG00000206337	Transcript	ENST00000718215.1	lncRNA	-	-	-	-	-	-	-	-	-	rs3021366	C	C/A/T	454	1	-	HGNC	HGNC:21659	-	-	-	-	-	-	-	0.0383	-	-	-	2.78105e+23	-	-	-	-	-
rs3021366	6:31477994-31477994	T	downstream_gene_variant	MODIFIER	HCP5	ENSG00000206337	Transcript	ENST00000718215.1	lncRNA	-	-	-	-	-	-	-	-	-	rs3021366	C	C/A/T	454	1	-	HGNC	HGNC:21659	-	-	-	-	-	-	-	-	-	-	-	2.78105e+23	-	-	-	-	-
rs2905741	6:31484515-31484515	A	intron_variant,non_coding_transcript_variant	MODIFIER	MICB-DT	ENSG00000286940	Transcript	ENST00000656299.1	lncRNA	-	2025-01-01	-	-	-	-	-	-	-	rs2905741	G	G/A	-	-1	-	HGNC	HGNC:53632	-	-	-	-	-	-	-	0.0321	-	-	1	32939015	-	-	-	-	-
rs2905741	6:31484515-31484515	A	intron_variant,non_coding_transcript_variant	MODIFIER	MICB-DT	ENSG00000286940	Transcript	ENST00000665353.2	lncRNA	-	2025-01-01	-	-	-	-	-	-	-	rs2905741	G	G/A	-	-1	-	HGNC	HGNC:53632	-	-	-	-	-	-	-	0.0321	-	-	1	32939015	-	-	-	-	-
rs2905741	6:31484515-31484515	A	intron_variant,non_coding_transcript_variant	MODIFIER	HCP5	ENSG00000206337	Transcript	ENST00000718213.1	lncRNA	-	2025-01-02	-	-	-	-	-	-	-	rs2905741	G	G/A	-	1	-	HGNC	HGNC:21659	-	-	-	-	-	-	-	0.0321	-	-	1	32939015	-	-	-	-	-
rs2905741	6:31484515-31484515	A	intron_variant,non_coding_transcript_variant	MODIFIER	HCP5	ENSG00000206337	Transcript	ENST00000718214.1	lncRNA	-	2025-01-02	-	-	-	-	-	-	-	rs2905741	G	G/A	-	1	-	HGNC	HGNC:21659	-	-	-	-	-	-	-	0.0321	-	-	1	32939015	-	-	-	-	-
rs2905736	6:31485513-31485513	A	intron_variant,non_coding_transcript_variant	MODIFIER	MICB-DT	ENSG00000286940	Transcript	ENST00000656299.1	lncRNA	-	2025-01-01	-	-	-	-	-	-	-	rs2905736	G	G/A	-	-1	-	HGNC	HGNC:53632	-	-	-	-	-	-	-	0.0379	-	-	1	2824026935078990	-	-	-	-	-
rs2905736	6:31485513-31485513	A	intron_variant,non_coding_transcript_variant	MODIFIER	MICB-DT	ENSG00000286940	Transcript	ENST00000665353.2	lncRNA	-	2025-01-01	-	-	-	-	-	-	-	rs2905736	G	G/A	-	-1	-	HGNC	HGNC:53632	-	-	-	-	-	-	-	0.0379	-	-	1	2824026935078990	-	-	-	-	-
rs2905736	6:31485513-31485513	A	intron_variant,non_coding_transcript_variant	MODIFIER	HCP5	ENSG00000206337	Transcript	ENST00000718213.1	lncRNA	-	2025-01-02	-	-	-	-	-	-	-	rs2905736	G	G/A	-	1	-	HGNC	HGNC:21659	-	-	-	-	-	-	-	0.0379	-	-	1	2824026935078990	-	-	-	-	-
rs2905736	6:31485513-31485513	A	intron_variant,non_coding_transcript_variant	MODIFIER	HCP5	ENSG00000206337	Transcript	ENST00000718214.1	lncRNA	-	2025-01-02	-	-	-	-	-	-	-	rs2905736	G	G/A	-	1	-	HGNC	HGNC:21659	-	-	-	-	-	-	-	0.0379	-	-	1	2824026935078990	-	-	-	-	-
rs2905734	6:31485934-31485934	C	intron_variant,non_coding_transcript_variant	MODIFIER	MICB-DT	ENSG00000286940	Transcript	ENST00000656299.1	lncRNA	-	2025-01-01	-	-	-	-	-	-	-	rs2905734	A	A/C	-	-1	-	HGNC	HGNC:53632	-	-	-	-	-	-	-	0.0387	-	-	-	2709171838589870	-	-	-	-	-
rs2905734	6:31485934-31485934	C	intron_variant,non_coding_transcript_variant	MODIFIER	MICB-DT	ENSG00000286940	Transcript	ENST00000665353.2	lncRNA	-	2025-01-01	-	-	-	-	-	-	-	rs2905734	A	A/C	-	-1	-	HGNC	HGNC:53632	-	-	-	-	-	-	-	0.0387	-	-	-	2709171838589870	-	-	-	-	-
rs2905734	6:31485934-31485934	C	intron_variant,non_coding_transcript_variant	MODIFIER	HCP5	ENSG00000206337	Transcript	ENST00000718213.1	lncRNA	-	2025-01-02	-	-	-	-	-	-	-	rs2905734	A	A/C	-	1	-	HGNC	HGNC:21659	-	-	-	-	-	-	-	0.0387	-	-	-	2709171838589870	-	-	-	-	-
rs2905734	6:31485934-31485934	C	intron_variant,non_coding_transcript_variant	MODIFIER	HCP5	ENSG00000206337	Transcript	ENST00000718214.1	lncRNA	-	2025-01-02	-	-	-	-	-	-	-	rs2905734	A	A/C	-	1	-	HGNC	HGNC:21659	-	-	-	-	-	-	-	0.0387	-	-	-	2709171838589870	-	-	-	-	-
rs2905725	6:31491159-31491159	T	upstream_gene_variant	MODIFIER	MICB	ENSG00000204516	Transcript	ENST00000538442.5	protein_coding	-	-	-	-	-	-	-	-	-	rs2905725	A	A/T	3722	1	-	HGNC	HGNC:7091	-	-	-	2	-	-	-	0.0527	-	-	-	-	-	-	-	-	-
rs2905725	6:31491159-31491159	T	intron_variant,non_coding_transcript_variant	MODIFIER	MICB-DT	ENSG00000286940	Transcript	ENST00000656299.1	lncRNA	-	2025-01-01	-	-	-	-	-	-	-	rs2905725	A	A/T	-	-1	-	HGNC	HGNC:53632	-	-	-	-	-	-	-	0.0527	-	-	-	-	-	-	-	-	-
rs2905725	6:31491159-31491159	T	intron_variant,non_coding_transcript_variant	MODIFIER	MICB-DT	ENSG00000286940	Transcript	ENST00000665353.2	lncRNA	-	2025-01-01	-	-	-	-	-	-	-	rs2905725	A	A/T	-	-1	-	HGNC	HGNC:53632	-	-	-	-	-	-	-	0.0527	-	-	-	-	-	-	-	-	-
rs2905725	6:31491159-31491159	T	intron_variant,non_coding_transcript_variant	MODIFIER	HCP5	ENSG00000206337	Transcript	ENST00000718213.1	lncRNA	-	2025-02-02	-	-	-	-	-	-	-	rs2905725	A	A/T	-	1	-	HGNC	HGNC:21659	-	-	-	-	-	-	-	0.0527	-	-	-	-	-	-	-	-	-
rs2905725	6:31491159-31491159	T	intron_variant,non_coding_transcript_variant	MODIFIER	HCP5	ENSG00000206337	Transcript	ENST00000718214.1	lncRNA	-	2025-02-02	-	-	-	-	-	-	-	rs2905725	A	A/T	-	1	-	HGNC	HGNC:21659	-	-	-	-	-	-	-	0.0527	-	-	-	-	-	-	-	-	-
rs2905725	6:31491159-31491159	T	downstream_gene_variant	MODIFIER	MICB-DT	ENSG00000286940	Transcript	ENST00000756008.1	lncRNA	-	-	-	-	-	-	-	-	-	rs2905725	A	A/T	1470	-1	-	HGNC	HGNC:53632	-	-	-	-	-	-	-	0.0527	-	-	-	-	-	-	-	-	-
rs41293856	6:31494871-31494871	T	upstream_gene_variant	MODIFIER	MICB	ENSG00000204516	Transcript	ENST00000252229.7	protein_coding	-	-	-	-	-	-	-	-	-	rs41293856	G	G/T	3274	1	-	HGNC	HGNC:7091	MANE_Select	NM_005931.5	-	1	P1	-	-	0.0477	-	-	-	-	-	-	-	-	-
rs41293856	6:31494871-31494871	T	downstream_gene_variant	MODIFIER	Y_RNA	ENSG00000201680	Transcript	ENST00000383850.1	misc_RNA	-	-	-	-	-	-	-	-	-	rs41293856	G	G/T	1818	-1	-	RFAM	-	-	-	-	-	-	-	-	0.0477	-	-	-	-	-	-	-	-	-
rs41293856	6:31494871-31494871	T	upstream_gene_variant	MODIFIER	MICB	ENSG00000204516	Transcript	ENST00000399150.7	protein_coding	-	-	-	-	-	-	-	-	-	rs41293856	G	G/T	3215	1	-	HGNC	HGNC:7091	-	-	-	1	-	-	-	0.0477	-	-	-	-	-	-	-	-	-
rs41293856	6:31494871-31494871	T	upstream_gene_variant	MODIFIER	MICB	ENSG00000204516	Transcript	ENST00000538442.5	protein_coding	-	-	-	-	-	-	-	-	-	rs41293856	G	G/T	10	1	-	HGNC	HGNC:7091	-	-	-	2	-	-	-	0.0477	-	-	-	-	-	-	-	-	-
rs41293856	6:31494871-31494871	T	upstream_gene_variant	MODIFIER	MICB-DT	ENSG00000286940	Transcript	ENST00000656299.1	lncRNA	-	-	-	-	-	-	-	-	-	rs41293856	G	G/T	551	-1	-	HGNC	HGNC:53632	-	-	-	-	-	-	-	0.0477	-	-	-	-	-	-	-	-	-
rs41293856	6:31494871-31494871	T	non_coding_transcript_exon_variant	MODIFIER	MICB-DT	ENSG00000286940	Transcript	ENST00000665353.2	lncRNA	2025-01-02	-	-	-	65	-	-	-	-	rs41293856	G	G/T	-	-1	-	HGNC	HGNC:53632	-	-	-	-	-	-	-	0.0477	-	-	-	-	-	-	-	-	-
rs41293856	6:31494871-31494871	T	downstream_gene_variant	MODIFIER	HCP5	ENSG00000206337	Transcript	ENST00000718213.1	lncRNA	-	-	-	-	-	-	-	-	-	rs41293856	G	G/T	2514	1	-	HGNC	HGNC:21659	-	-	-	-	-	-	-	0.0477	-	-	-	-	-	-	-	-	-
rs41293856	6:31494871-31494871	T	downstream_gene_variant	MODIFIER	HCP5	ENSG00000206337	Transcript	ENST00000718214.1	lncRNA	-	-	-	-	-	-	-	-	-	rs41293856	G	G/T	401	1	-	HGNC	HGNC:21659	-	-	-	-	-	-	-	0.0477	-	-	-	-	-	-	-	-	-
rs41293856	6:31494871-31494871	T	upstream_gene_variant	MODIFIER	MICB-DT	ENSG00000286940	Transcript	ENST00000756008.1	lncRNA	-	-	-	-	-	-	-	-	-	rs41293856	G	G/T	257	-1	-	HGNC	HGNC:53632	-	-	-	-	-	-	-	0.0477	-	-	-	-	-	-	-	-	-
rs41293856	6:31494871-31494871	T	regulatory_region_variant	MODIFIER	-	-	RegulatoryFeature	ENSR6_9GHJ2	promoter	-	-	-	-	-	-	-	-	-	rs41293856	G	G/T	-	-	-	-	-	-	-	-	-	-	-	-	0.0477	-	-	-	-	-	-	-	-	-
rs41293860	6:31496314-31496314	A	upstream_gene_variant	MODIFIER	MICB	ENSG00000204516	Transcript	ENST00000252229.7	protein_coding	-	-	-	-	-	-	-	-	-	rs41293860	G	G/A	1831	1	-	HGNC	HGNC:7091	MANE_Select	NM_005931.5	-	1	P1	-	-	0.0491	-	-	-	-	-	-	-	-	-
rs41293860	6:31496314-31496314	A	downstream_gene_variant	MODIFIER	Y_RNA	ENSG00000201680	Transcript	ENST00000383850.1	misc_RNA	-	-	-	-	-	-	-	-	-	rs41293860	G	G/A	375	-1	-	RFAM	-	-	-	-	-	-	-	-	0.0491	-	-	-	-	-	-	-	-	-
rs41293860	6:31496314-31496314	A	upstream_gene_variant	MODIFIER	MICB	ENSG00000204516	Transcript	ENST00000399150.7	protein_coding	-	-	-	-	-	-	-	-	-	rs41293860	G	G/A	1772	1	-	HGNC	HGNC:7091	-	-	-	1	-	-	-	0.0491	-	-	-	-	-	-	-	-	-
rs41293860	6:31496314-31496314	A	intron_variant	MODIFIER	MICB	ENSG00000204516	Transcript	ENST00000538442.5	protein_coding	-	2025-01-05	-	-	-	-	-	-	-	rs41293860	G	G/A	-	1	-	HGNC	HGNC:7091	-	-	-	2	-	-	-	0.0491	-	-	-	-	-	-	-	-	-
rs41293860	6:31496314-31496314	A	upstream_gene_variant	MODIFIER	MICB-DT	ENSG00000286940	Transcript	ENST00000656299.1	lncRNA	-	-	-	-	-	-	-	-	-	rs41293860	G	G/A	1994	-1	-	HGNC	HGNC:53632	-	-	-	-	-	-	-	0.0491	-	-	-	-	-	-	-	-	-
rs41293860	6:31496314-31496314	A	upstream_gene_variant	MODIFIER	MICB-DT	ENSG00000286940	Transcript	ENST00000665353.2	lncRNA	-	-	-	-	-	-	-	-	-	rs41293860	G	G/A	1379	-1	-	HGNC	HGNC:53632	-	-	-	-	-	-	-	0.0491	-	-	-	-	-	-	-	-	-
rs41293860	6:31496314-31496314	A	downstream_gene_variant	MODIFIER	HCP5	ENSG00000206337	Transcript	ENST00000718213.1	lncRNA	-	-	-	-	-	-	-	-	-	rs41293860	G	G/A	3957	1	-	HGNC	HGNC:21659	-	-	-	-	-	-	-	0.0491	-	-	-	-	-	-	-	-	-
rs41293860	6:31496314-31496314	A	downstream_gene_variant	MODIFIER	HCP5	ENSG00000206337	Transcript	ENST00000718214.1	lncRNA	-	-	-	-	-	-	-	-	-	rs41293860	G	G/A	1844	1	-	HGNC	HGNC:21659	-	-	-	-	-	-	-	0.0491	-	-	-	-	-	-	-	-	-
rs41293860	6:31496314-31496314	A	upstream_gene_variant	MODIFIER	MICB-DT	ENSG00000286940	Transcript	ENST00000756008.1	lncRNA	-	-	-	-	-	-	-	-	-	rs41293860	G	G/A	1700	-1	-	HGNC	HGNC:53632	-	-	-	-	-	-	-	0.0491	-	-	-	-	-	-	-	-	-
rs3828917	6:31498140-31498140	A	upstream_gene_variant	MODIFIER	MICB	ENSG00000204516	Transcript	ENST00000252229.7	protein_coding	-	-	-	-	-	-	-	-	-	rs3828917,COSV107253909	G	G/A/T	5	1	-	HGNC	HGNC:7091	MANE_Select	NM_005931.5	-	1	P1	-	-	-	-	0,1	0,1	2.06172e+63	-	-	-	-	-
rs3828917	6:31498140-31498140	T	upstream_gene_variant	MODIFIER	MICB	ENSG00000204516	Transcript	ENST00000252229.7	protein_coding	-	-	-	-	-	-	-	-	-	rs3828917,COSV107253909	G	G/A/T	5	1	-	HGNC	HGNC:7091	MANE_Select	NM_005931.5	-	1	P1	-	-	0.0489	-	0,1	0,1	2.06172e+63	-	-	-	-	-
rs3828917	6:31498140-31498140	A	upstream_gene_variant	MODIFIER	Y_RNA	ENSG00000201680	Transcript	ENST00000383850.1	misc_RNA	-	-	-	-	-	-	-	-	-	rs3828917,COSV107253909	G	G/A/T	1350	-1	-	RFAM	-	-	-	-	-	-	-	-	-	-	0,1	0,1	2.06172e+63	-	-	-	-	-
rs3828917	6:31498140-31498140	T	upstream_gene_variant	MODIFIER	Y_RNA	ENSG00000201680	Transcript	ENST00000383850.1	misc_RNA	-	-	-	-	-	-	-	-	-	rs3828917,COSV107253909	G	G/A/T	1350	-1	-	RFAM	-	-	-	-	-	-	-	-	0.0489	-	0,1	0,1	2.06172e+63	-	-	-	-	-
rs3828917	6:31498140-31498140	A	5_prime_UTR_variant	MODIFIER	MICB	ENSG00000204516	Transcript	ENST00000399150.7	protein_coding	2025-01-06	-	-	-	55	-	-	-	-	rs3828917,COSV107253909	G	G/A/T	-	1	-	HGNC	HGNC:7091	-	-	-	1	-	-	-	-	-	0,1	0,1	2.06172e+63	-	-	-	-	-
rs3828917	6:31498140-31498140	T	5_prime_UTR_variant	MODIFIER	MICB	ENSG00000204516	Transcript	ENST00000399150.7	protein_coding	2025-01-06	-	-	-	55	-	-	-	-	rs3828917,COSV107253909	G	G/A/T	-	1	-	HGNC	HGNC:7091	-	-	-	1	-	-	-	0.0489	-	0,1	0,1	2.06172e+63	-	-	-	-	-
rs3828917	6:31498140-31498140	A	intron_variant	MODIFIER	MICB	ENSG00000204516	Transcript	ENST00000538442.5	protein_coding	-	2025-01-05	-	-	-	-	-	-	-	rs3828917,COSV107253909	G	G/A/T	-	1	-	HGNC	HGNC:7091	-	-	-	2	-	-	-	-	-	0,1	0,1	2.06172e+63	-	-	-	-	-
rs3828917	6:31498140-31498140	T	intron_variant	MODIFIER	MICB	ENSG00000204516	Transcript	ENST00000538442.5	protein_coding	-	2025-01-05	-	-	-	-	-	-	-	rs3828917,COSV107253909	G	G/A/T	-	1	-	HGNC	HGNC:7091	-	-	-	2	-	-	-	0.0489	-	0,1	0,1	2.06172e+63	-	-	-	-	-
rs3828917	6:31498140-31498140	A	upstream_gene_variant	MODIFIER	MICB-DT	ENSG00000286940	Transcript	ENST00000656299.1	lncRNA	-	-	-	-	-	-	-	-	-	rs3828917,COSV107253909	G	G/A/T	3820	-1	-	HGNC	HGNC:53632	-	-	-	-	-	-	-	-	-	0,1	0,1	2.06172e+63	-	-	-	-	-
rs3828917	6:31498140-31498140	T	upstream_gene_variant	MODIFIER	MICB-DT	ENSG00000286940	Transcript	ENST00000656299.1	lncRNA	-	-	-	-	-	-	-	-	-	rs3828917,COSV107253909	G	G/A/T	3820	-1	-	HGNC	HGNC:53632	-	-	-	-	-	-	-	0.0489	-	0,1	0,1	2.06172e+63	-	-	-	-	-
rs3828917	6:31498140-31498140	A	upstream_gene_variant	MODIFIER	MICB-DT	ENSG00000286940	Transcript	ENST00000665353.2	lncRNA	-	-	-	-	-	-	-	-	-	rs3828917,COSV107253909	G	G/A/T	3205	-1	-	HGNC	HGNC:53632	-	-	-	-	-	-	-	-	-	0,1	0,1	2.06172e+63	-	-	-	-	-
rs3828917	6:31498140-31498140	T	upstream_gene_variant	MODIFIER	MICB-DT	ENSG00000286940	Transcript	ENST00000665353.2	lncRNA	-	-	-	-	-	-	-	-	-	rs3828917,COSV107253909	G	G/A/T	3205	-1	-	HGNC	HGNC:53632	-	-	-	-	-	-	-	0.0489	-	0,1	0,1	2.06172e+63	-	-	-	-	-
rs3828917	6:31498140-31498140	A	downstream_gene_variant	MODIFIER	HCP5	ENSG00000206337	Transcript	ENST00000718214.1	lncRNA	-	-	-	-	-	-	-	-	-	rs3828917,COSV107253909	G	G/A/T	3670	1	-	HGNC	HGNC:21659	-	-	-	-	-	-	-	-	-	0,1	0,1	2.06172e+63	-	-	-	-	-
rs3828917	6:31498140-31498140	T	downstream_gene_variant	MODIFIER	HCP5	ENSG00000206337	Transcript	ENST00000718214.1	lncRNA	-	-	-	-	-	-	-	-	-	rs3828917,COSV107253909	G	G/A/T	3670	1	-	HGNC	HGNC:21659	-	-	-	-	-	-	-	0.0489	-	0,1	0,1	2.06172e+63	-	-	-	-	-
rs3828917	6:31498140-31498140	A	upstream_gene_variant	MODIFIER	MICB-DT	ENSG00000286940	Transcript	ENST00000756008.1	lncRNA	-	-	-	-	-	-	-	-	-	rs3828917,COSV107253909	G	G/A/T	3526	-1	-	HGNC	HGNC:53632	-	-	-	-	-	-	-	-	-	0,1	0,1	2.06172e+63	-	-	-	-	-
rs3828917	6:31498140-31498140	T	upstream_gene_variant	MODIFIER	MICB-DT	ENSG00000286940	Transcript	ENST00000756008.1	lncRNA	-	-	-	-	-	-	-	-	-	rs3828917,COSV107253909	G	G/A/T	3526	-1	-	HGNC	HGNC:53632	-	-	-	-	-	-	-	0.0489	-	0,1	0,1	2.06172e+63	-	-	-	-	-
rs3828917	6:31498140-31498140	A	regulatory_region_variant	MODIFIER	-	-	RegulatoryFeature	ENSR6_B88QZ	promoter	-	-	-	-	-	-	-	-	-	rs3828917,COSV107253909	G	G/A/T	-	-	-	-	-	-	-	-	-	-	-	-	-	-	0,1	0,1	2.06172e+63	-	-	-	-	-
rs3828917	6:31498140-31498140	T	regulatory_region_variant	MODIFIER	-	-	RegulatoryFeature	ENSR6_B88QZ	promoter	-	-	-	-	-	-	-	-	-	rs3828917,COSV107253909	G	G/A/T	-	-	-	-	-	-	-	-	-	-	-	-	0.0489	-	0,1	0,1	2.06172e+63	-	-	-	-	-
rs41293879	6:31500627-31500627	A	intron_variant	MODIFIER	MICB	ENSG00000204516	Transcript	ENST00000252229.7	protein_coding	-	2025-01-05	-	-	-	-	-	-	-	rs41293879	C	C/A	-	1	-	HGNC	HGNC:7091	MANE_Select	NM_005931.5	-	1	P1	-	-	0.0489	-	-	-	-	-	-	-	-	-
rs41293879	6:31500627-31500627	A	upstream_gene_variant	MODIFIER	Y_RNA	ENSG00000201680	Transcript	ENST00000383850.1	misc_RNA	-	-	-	-	-	-	-	-	-	rs41293879	C	C/A	3837	-1	-	RFAM	-	-	-	-	-	-	-	-	0.0489	-	-	-	-	-	-	-	-	-
rs41293879	6:31500627-31500627	A	intron_variant	MODIFIER	MICB	ENSG00000204516	Transcript	ENST00000399150.7	protein_coding	-	2025-01-05	-	-	-	-	-	-	-	rs41293879	C	C/A	-	1	-	HGNC	HGNC:7091	-	-	-	1	-	-	-	0.0489	-	-	-	-	-	-	-	-	-
rs41293879	6:31500627-31500627	A	intron_variant	MODIFIER	MICB	ENSG00000204516	Transcript	ENST00000538442.5	protein_coding	-	2025-01-05	-	-	-	-	-	-	-	rs41293879	C	C/A	-	1	-	HGNC	HGNC:7091	-	-	-	2	-	-	-	0.0489	-	-	-	-	-	-	-	-	-
rs201725498	6:31504561-31504565	-	intron_variant	MODIFIER	MICB	ENSG00000204516	Transcript	ENST00000252229.7	protein_coding	-	2025-01-05	-	-	-	-	-	-	-	rs201725498	TGGA	TGGA/-	-	1	-	HGNC	HGNC:7091	MANE_Select	NM_005931.5	-	1	P1	-	-	0.0361	-	-	-	-	-	-	-	-	-
rs201725498	6:31504561-31504565	-	intron_variant	MODIFIER	MICB	ENSG00000204516	Transcript	ENST00000399150.7	protein_coding	-	2025-01-05	-	-	-	-	-	-	-	rs201725498	TGGA	TGGA/-	-	1	-	HGNC	HGNC:7091	-	-	-	1	-	-	-	0.0361	-	-	-	-	-	-	-	-	-
rs201725498	6:31504561-31504565	-	upstream_gene_variant	MODIFIER	MICB	ENSG00000204516	Transcript	ENST00000494577.1	retained_intron	-	-	-	-	-	-	-	-	-	rs201725498	TGGA	TGGA/-	1370	1	-	HGNC	HGNC:7091	-	-	-	3	-	-	-	0.0361	-	-	-	-	-	-	-	-	-
rs201725498	6:31504561-31504565	-	intron_variant	MODIFIER	MICB	ENSG00000204516	Transcript	ENST00000538442.5	protein_coding	-	2025-01-05	-	-	-	-	-	-	-	rs201725498	TGGA	TGGA/-	-	1	-	HGNC	HGNC:7091	-	-	-	2	-	-	-	0.0361	-	-	-	-	-	-	-	-	-
rs199923645	6:31504568-31504572	-	intron_variant	MODIFIER	MICB	ENSG00000204516	Transcript	ENST00000252229.7	protein_coding	-	2025-01-05	-	-	-	-	-	-	-	rs199923645	TAAT	TAAT/-	-	1	-	HGNC	HGNC:7091	MANE_Select	NM_005931.5	-	1	P1	-	-	0.0361	-	-	-	-	-	-	-	-	-
rs199923645	6:31504568-31504572	-	intron_variant	MODIFIER	MICB	ENSG00000204516	Transcript	ENST00000399150.7	protein_coding	-	2025-01-05	-	-	-	-	-	-	-	rs199923645	TAAT	TAAT/-	-	1	-	HGNC	HGNC:7091	-	-	-	1	-	-	-	0.0361	-	-	-	-	-	-	-	-	-
rs199923645	6:31504568-31504572	-	upstream_gene_variant	MODIFIER	MICB	ENSG00000204516	Transcript	ENST00000494577.1	retained_intron	-	-	-	-	-	-	-	-	-	rs199923645	TAAT	TAAT/-	1363	1	-	HGNC	HGNC:7091	-	-	-	3	-	-	-	0.0361	-	-	-	-	-	-	-	-	-
rs199923645	6:31504568-31504572	-	intron_variant	MODIFIER	MICB	ENSG00000204516	Transcript	ENST00000538442.5	protein_coding	-	2025-01-05	-	-	-	-	-	-	-	rs199923645	TAAT	TAAT/-	-	1	-	HGNC	HGNC:7091	-	-	-	2	-	-	-	0.0361	-	-	-	-	-	-	-	-	-
rs41293883	6:31507043-31507043	T	missense_variant	MODERATE	MICB	ENSG00000204516	Transcript	ENST00000252229.7	protein_coding	2025-04-06	-	-	-	684	635	212	T/I	aCc/aTc	rs41293883,COSV107253910	C	C/T	-	1	-	HGNC	HGNC:7091	MANE_Select	NM_005931.5	-	1	P1	deleterious(0)	benign(0.041)	0.0487	-	0,1	1,1	2.70917e+23	-	-	-	-	-
rs41293883	6:31507043-31507043	T	missense_variant	MODERATE	MICB	ENSG00000204516	Transcript	ENST00000399150.7	protein_coding	2025-04-06	-	-	-	614	506	169	T/I	aCc/aTc	rs41293883,COSV107253910	C	C/T	-	1	-	HGNC	HGNC:7091	-	-	-	1	-	deleterious(0)	probably_damaging(1)	0.0487	-	0,1	1,1	2.70917e+23	-	-	-	-	-
rs41293883	6:31507043-31507043	T	non_coding_transcript_exon_variant	MODIFIER	MICB	ENSG00000204516	Transcript	ENST00000494577.1	retained_intron	2025-02-03	-	-	-	518	-	-	-	-	rs41293883,COSV107253910	C	C/T	-	1	-	HGNC	HGNC:7091	-	-	-	3	-	-	-	0.0487	-	0,1	1,1	2.70917e+23	-	-	-	-	-
rs41293883	6:31507043-31507043	T	missense_variant	MODERATE	MICB	ENSG00000204516	Transcript	ENST00000538442.5	protein_coding	2025-04-06	-	-	-	680	539	180	T/I	aCc/aTc	rs41293883,COSV107253910	C	C/T	-	1	-	HGNC	HGNC:7091	-	-	-	2	-	deleterious(0)	benign(0.01)	0.0487	-	0,1	1,1	2.70917e+23	-	-	-	-	-
rs4959077	6:31507851-31507851	A	intron_variant	MODIFIER	MICB	ENSG00000204516	Transcript	ENST00000252229.7	protein_coding	-	2025-05-05	-	-	-	-	-	-	-	rs4959077	G	G/A	-	1	-	HGNC	HGNC:7091	MANE_Select	NM_005931.5	-	1	P1	-	-	0.0489	-	-	-	-	-	-	-	-	-
rs4959077	6:31507851-31507851	A	intron_variant	MODIFIER	MICB	ENSG00000204516	Transcript	ENST00000399150.7	protein_coding	-	2025-05-05	-	-	-	-	-	-	-	rs4959077	G	G/A	-	1	-	HGNC	HGNC:7091	-	-	-	1	-	-	-	0.0489	-	-	-	-	-	-	-	-	-
rs4959077	6:31507851-31507851	A	downstream_gene_variant	MODIFIER	MICB	ENSG00000204516	Transcript	ENST00000494577.1	retained_intron	-	-	-	-	-	-	-	-	-	rs4959077	G	G/A	320	1	-	HGNC	HGNC:7091	-	-	-	3	-	-	-	0.0489	-	-	-	-	-	-	-	-	-
rs4959077	6:31507851-31507851	A	intron_variant	MODIFIER	MICB	ENSG00000204516	Transcript	ENST00000538442.5	protein_coding	-	2025-05-05	-	-	-	-	-	-	-	rs4959077	G	G/A	-	1	-	HGNC	HGNC:7091	-	-	-	2	-	-	-	0.0489	-	-	-	-	-	-	-	-	-
rs7757162	6:31511183-31511183	A	downstream_gene_variant	MODIFIER	MICB	ENSG00000204516	Transcript	ENST00000252229.7	protein_coding	-	-	-	-	-	-	-	-	-	rs7757162	G	G/A	59	1	-	HGNC	HGNC:7091	MANE_Select	NM_005931.5	-	1	P1	-	-	0.0377	-	-	-	-	-	-	-	-	-
rs7757162	6:31511183-31511183	A	downstream_gene_variant	MODIFIER	MICB	ENSG00000204516	Transcript	ENST00000399150.7	protein_coding	-	-	-	-	-	-	-	-	-	rs7757162	G	G/A	59	1	-	HGNC	HGNC:7091	-	-	-	1	-	-	-	0.0377	-	-	-	-	-	-	-	-	-
rs7757162	6:31511183-31511183	A	downstream_gene_variant	MODIFIER	MICB	ENSG00000204516	Transcript	ENST00000494577.1	retained_intron	-	-	-	-	-	-	-	-	-	rs7757162	G	G/A	3652	1	-	HGNC	HGNC:7091	-	-	-	3	-	-	-	0.0377	-	-	-	-	-	-	-	-	-
rs7757162	6:31511183-31511183	A	upstream_gene_variant	MODIFIER	-	ENSG00000256851	Transcript	ENST00000538358.1	unprocessed_pseudogene	-	-	-	-	-	-	-	-	-	rs7757162	G	G/A	4796	1	-	-	-	-	-	-	-	-	-	-	0.0377	-	-	-	-	-	-	-	-	-
rs7757162	6:31511183-31511183	A	downstream_gene_variant	MODIFIER	MICB	ENSG00000204516	Transcript	ENST00000538442.5	protein_coding	-	-	-	-	-	-	-	-	-	rs7757162	G	G/A	60	1	-	HGNC	HGNC:7091	-	-	-	2	-	-	-	0.0377	-	-	-	-	-	-	-	-	-
rs7757383	6:31511446-31511446	T	downstream_gene_variant	MODIFIER	MICB	ENSG00000204516	Transcript	ENST00000252229.7	protein_coding	-	-	-	-	-	-	-	-	-	rs7757383	C	C/T	322	1	-	HGNC	HGNC:7091	MANE_Select	NM_005931.5	-	1	P1	-	-	0.0379	-	-	-	-	-	-	-	-	-
rs7757383	6:31511446-31511446	T	downstream_gene_variant	MODIFIER	MICB	ENSG00000204516	Transcript	ENST00000399150.7	protein_coding	-	-	-	-	-	-	-	-	-	rs7757383	C	C/T	322	1	-	HGNC	HGNC:7091	-	-	-	1	-	-	-	0.0379	-	-	-	-	-	-	-	-	-
rs7757383	6:31511446-31511446	T	downstream_gene_variant	MODIFIER	MICB	ENSG00000204516	Transcript	ENST00000494577.1	retained_intron	-	-	-	-	-	-	-	-	-	rs7757383	C	C/T	3915	1	-	HGNC	HGNC:7091	-	-	-	3	-	-	-	0.0379	-	-	-	-	-	-	-	-	-
rs7757383	6:31511446-31511446	T	upstream_gene_variant	MODIFIER	-	ENSG00000256851	Transcript	ENST00000538358.1	unprocessed_pseudogene	-	-	-	-	-	-	-	-	-	rs7757383	C	C/T	4533	1	-	-	-	-	-	-	-	-	-	-	0.0379	-	-	-	-	-	-	-	-	-
rs7757383	6:31511446-31511446	T	downstream_gene_variant	MODIFIER	MICB	ENSG00000204516	Transcript	ENST00000538442.5	protein_coding	-	-	-	-	-	-	-	-	-	rs7757383	C	C/T	323	1	-	HGNC	HGNC:7091	-	-	-	2	-	-	-	0.0379	-	-	-	-	-	-	-	-	-
rs41293887	6:31511758-31511758	A	downstream_gene_variant	MODIFIER	MICB	ENSG00000204516	Transcript	ENST00000252229.7	protein_coding	-	-	-	-	-	-	-	-	-	rs41293887	T	T/A/C/G	634	1	-	HGNC	HGNC:7091	MANE_Select	NM_005931.5	-	1	P1	-	-	0.0487	-	-	-	-	-	-	-	-	-
rs41293887	6:31511758-31511758	C	downstream_gene_variant	MODIFIER	MICB	ENSG00000204516	Transcript	ENST00000252229.7	protein_coding	-	-	-	-	-	-	-	-	-	rs41293887	T	T/A/C/G	634	1	-	HGNC	HGNC:7091	MANE_Select	NM_005931.5	-	1	P1	-	-	-	-	-	-	-	-	-	-	-	-
rs41293887	6:31511758-31511758	G	downstream_gene_variant	MODIFIER	MICB	ENSG00000204516	Transcript	ENST00000252229.7	protein_coding	-	-	-	-	-	-	-	-	-	rs41293887	T	T/A/C/G	634	1	-	HGNC	HGNC:7091	MANE_Select	NM_005931.5	-	1	P1	-	-	-	-	-	-	-	-	-	-	-	-
rs41293887	6:31511758-31511758	A	downstream_gene_variant	MODIFIER	MICB	ENSG00000204516	Transcript	ENST00000399150.7	protein_coding	-	-	-	-	-	-	-	-	-	rs41293887	T	T/A/C/G	634	1	-	HGNC	HGNC:7091	-	-	-	1	-	-	-	0.0487	-	-	-	-	-	-	-	-	-
rs41293887	6:31511758-31511758	C	downstream_gene_variant	MODIFIER	MICB	ENSG00000204516	Transcript	ENST00000399150.7	protein_coding	-	-	-	-	-	-	-	-	-	rs41293887	T	T/A/C/G	634	1	-	HGNC	HGNC:7091	-	-	-	1	-	-	-	-	-	-	-	-	-	-	-	-	-
rs41293887	6:31511758-31511758	G	downstream_gene_variant	MODIFIER	MICB	ENSG00000204516	Transcript	ENST00000399150.7	protein_coding	-	-	-	-	-	-	-	-	-	rs41293887	T	T/A/C/G	634	1	-	HGNC	HGNC:7091	-	-	-	1	-	-	-	-	-	-	-	-	-	-	-	-	-
rs41293887	6:31511758-31511758	A	downstream_gene_variant	MODIFIER	MICB	ENSG00000204516	Transcript	ENST00000494577.1	retained_intron	-	-	-	-	-	-	-	-	-	rs41293887	T	T/A/C/G	4227	1	-	HGNC	HGNC:7091	-	-	-	3	-	-	-	0.0487	-	-	-	-	-	-	-	-	-
rs41293887	6:31511758-31511758	C	downstream_gene_variant	MODIFIER	MICB	ENSG00000204516	Transcript	ENST00000494577.1	retained_intron	-	-	-	-	-	-	-	-	-	rs41293887	T	T/A/C/G	4227	1	-	HGNC	HGNC:7091	-	-	-	3	-	-	-	-	-	-	-	-	-	-	-	-	-
rs41293887	6:31511758-31511758	G	downstream_gene_variant	MODIFIER	MICB	ENSG00000204516	Transcript	ENST00000494577.1	retained_intron	-	-	-	-	-	-	-	-	-	rs41293887	T	T/A/C/G	4227	1	-	HGNC	HGNC:7091	-	-	-	3	-	-	-	-	-	-	-	-	-	-	-	-	-
rs41293887	6:31511758-31511758	A	upstream_gene_variant	MODIFIER	-	ENSG00000256851	Transcript	ENST00000538358.1	unprocessed_pseudogene	-	-	-	-	-	-	-	-	-	rs41293887	T	T/A/C/G	4221	1	-	-	-	-	-	-	-	-	-	-	0.0487	-	-	-	-	-	-	-	-	-
rs41293887	6:31511758-31511758	C	upstream_gene_variant	MODIFIER	-	ENSG00000256851	Transcript	ENST00000538358.1	unprocessed_pseudogene	-	-	-	-	-	-	-	-	-	rs41293887	T	T/A/C/G	4221	1	-	-	-	-	-	-	-	-	-	-	-	-	-	-	-	-	-	-	-	-
rs41293887	6:31511758-31511758	G	upstream_gene_variant	MODIFIER	-	ENSG00000256851	Transcript	ENST00000538358.1	unprocessed_pseudogene	-	-	-	-	-	-	-	-	-	rs41293887	T	T/A/C/G	4221	1	-	-	-	-	-	-	-	-	-	-	-	-	-	-	-	-	-	-	-	-
rs41293887	6:31511758-31511758	A	downstream_gene_variant	MODIFIER	MICB	ENSG00000204516	Transcript	ENST00000538442.5	protein_coding	-	-	-	-	-	-	-	-	-	rs41293887	T	T/A/C/G	635	1	-	HGNC	HGNC:7091	-	-	-	2	-	-	-	0.0487	-	-	-	-	-	-	-	-	-
rs41293887	6:31511758-31511758	C	downstream_gene_variant	MODIFIER	MICB	ENSG00000204516	Transcript	ENST00000538442.5	protein_coding	-	-	-	-	-	-	-	-	-	rs41293887	T	T/A/C/G	635	1	-	HGNC	HGNC:7091	-	-	-	2	-	-	-	-	-	-	-	-	-	-	-	-	-
rs41293887	6:31511758-31511758	G	downstream_gene_variant	MODIFIER	MICB	ENSG00000204516	Transcript	ENST00000538442.5	protein_coding	-	-	-	-	-	-	-	-	-	rs41293887	T	T/A/C/G	635	1	-	HGNC	HGNC:7091	-	-	-	2	-	-	-	-	-	-	-	-	-	-	-	-	-
rs41293891	6:31512228-31512228	A	downstream_gene_variant	MODIFIER	MICB	ENSG00000204516	Transcript	ENST00000252229.7	protein_coding	-	-	-	-	-	-	-	-	-	rs41293891	G	G/A	1104	1	-	HGNC	HGNC:7091	MANE_Select	NM_005931.5	-	1	P1	-	-	0.0491	-	-	-	-	-	-	-	-	-
rs41293891	6:31512228-31512228	A	downstream_gene_variant	MODIFIER	MICB	ENSG00000204516	Transcript	ENST00000399150.7	protein_coding	-	-	-	-	-	-	-	-	-	rs41293891	G	G/A	1104	1	-	HGNC	HGNC:7091	-	-	-	1	-	-	-	0.0491	-	-	-	-	-	-	-	-	-
rs41293891	6:31512228-31512228	A	downstream_gene_variant	MODIFIER	MICB	ENSG00000204516	Transcript	ENST00000494577.1	retained_intron	-	-	-	-	-	-	-	-	-	rs41293891	G	G/A	4697	1	-	HGNC	HGNC:7091	-	-	-	3	-	-	-	0.0491	-	-	-	-	-	-	-	-	-
rs41293891	6:31512228-31512228	A	upstream_gene_variant	MODIFIER	-	ENSG00000256851	Transcript	ENST00000538358.1	unprocessed_pseudogene	-	-	-	-	-	-	-	-	-	rs41293891	G	G/A	3751	1	-	-	-	-	-	-	-	-	-	-	0.0491	-	-	-	-	-	-	-	-	-
rs41293891	6:31512228-31512228	A	downstream_gene_variant	MODIFIER	MICB	ENSG00000204516	Transcript	ENST00000538442.5	protein_coding	-	-	-	-	-	-	-	-	-	rs41293891	G	G/A	1105	1	-	HGNC	HGNC:7091	-	-	-	2	-	-	-	0.0491	-	-	-	-	-	-	-	-	-
rs41293895	6:31513356-31513356	C	downstream_gene_variant	MODIFIER	MICB	ENSG00000204516	Transcript	ENST00000252229.7	protein_coding	-	-	-	-	-	-	-	-	-	rs41293895	T	T/C	2232	1	-	HGNC	HGNC:7091	MANE_Select	NM_005931.5	-	1	P1	-	-	0.0487	-	-	-	-	-	-	-	-	-
rs41293895	6:31513356-31513356	C	downstream_gene_variant	MODIFIER	MICB	ENSG00000204516	Transcript	ENST00000399150.7	protein_coding	-	-	-	-	-	-	-	-	-	rs41293895	T	T/C	2232	1	-	HGNC	HGNC:7091	-	-	-	1	-	-	-	0.0487	-	-	-	-	-	-	-	-	-
rs41293895	6:31513356-31513356	C	upstream_gene_variant	MODIFIER	-	ENSG00000256851	Transcript	ENST00000538358.1	unprocessed_pseudogene	-	-	-	-	-	-	-	-	-	rs41293895	T	T/C	2623	1	-	-	-	-	-	-	-	-	-	-	0.0487	-	-	-	-	-	-	-	-	-
rs41293895	6:31513356-31513356	C	downstream_gene_variant	MODIFIER	MICB	ENSG00000204516	Transcript	ENST00000538442.5	protein_coding	-	-	-	-	-	-	-	-	-	rs41293895	T	T/C	2233	1	-	HGNC	HGNC:7091	-	-	-	2	-	-	-	0.0487	-	-	-	-	-	-	-	-	-
rs41293899	6:31513976-31513976	T	downstream_gene_variant	MODIFIER	MICB	ENSG00000204516	Transcript	ENST00000252229.7	protein_coding	-	-	-	-	-	-	-	-	-	rs41293899	G	G/T	2852	1	-	HGNC	HGNC:7091	MANE_Select	NM_005931.5	-	1	P1	-	-	0.0485	-	-	-	-	-	-	-	-	-
rs41293899	6:31513976-31513976	T	downstream_gene_variant	MODIFIER	MICB	ENSG00000204516	Transcript	ENST00000399150.7	protein_coding	-	-	-	-	-	-	-	-	-	rs41293899	G	G/T	2852	1	-	HGNC	HGNC:7091	-	-	-	1	-	-	-	0.0485	-	-	-	-	-	-	-	-	-
rs41293899	6:31513976-31513976	T	upstream_gene_variant	MODIFIER	-	ENSG00000256851	Transcript	ENST00000538358.1	unprocessed_pseudogene	-	-	-	-	-	-	-	-	-	rs41293899	G	G/T	2003	1	-	-	-	-	-	-	-	-	-	-	0.0485	-	-	-	-	-	-	-	-	-
rs41293899	6:31513976-31513976	T	downstream_gene_variant	MODIFIER	MICB	ENSG00000204516	Transcript	ENST00000538442.5	protein_coding	-	-	-	-	-	-	-	-	-	rs41293899	G	G/T	2853	1	-	HGNC	HGNC:7091	-	-	-	2	-	-	-	0.0485	-	-	-	-	-	-	-	-	-
rs4959078	6:31514849-31514849	A	downstream_gene_variant	MODIFIER	MICB	ENSG00000204516	Transcript	ENST00000252229.7	protein_coding	-	-	-	-	-	-	-	-	-	rs4959078	G	G/A	3725	1	-	HGNC	HGNC:7091	MANE_Select	NM_005931.5	-	1	P1	-	-	0.0491	-	-	-	-	-	-	-	-	-
rs4959078	6:31514849-31514849	A	downstream_gene_variant	MODIFIER	MICB	ENSG00000204516	Transcript	ENST00000399150.7	protein_coding	-	-	-	-	-	-	-	-	-	rs4959078	G	G/A	3725	1	-	HGNC	HGNC:7091	-	-	-	1	-	-	-	0.0491	-	-	-	-	-	-	-	-	-
rs4959078	6:31514849-31514849	A	downstream_gene_variant	MODIFIER	PPIAP9	ENSG00000219797	Transcript	ENST00000403866.2	processed_pseudogene	-	-	-	-	-	-	-	-	-	rs4959078	G	G/A	4631	-1	-	HGNC	HGNC:9272	-	-	-	-	-	-	-	0.0491	-	-	-	-	-	-	-	-	-
rs4959078	6:31514849-31514849	A	upstream_gene_variant	MODIFIER	-	ENSG00000256851	Transcript	ENST00000538358.1	unprocessed_pseudogene	-	-	-	-	-	-	-	-	-	rs4959078	G	G/A	1130	1	-	-	-	-	-	-	-	-	-	-	0.0491	-	-	-	-	-	-	-	-	-
rs4959078	6:31514849-31514849	A	downstream_gene_variant	MODIFIER	MICB	ENSG00000204516	Transcript	ENST00000538442.5	protein_coding	-	-	-	-	-	-	-	-	-	rs4959078	G	G/A	3726	1	-	HGNC	HGNC:7091	-	-	-	2	-	-	-	0.0491	-	-	-	-	-	-	-	-	-
rs41293907	6:31516115-31516115	T	downstream_gene_variant	MODIFIER	MICB	ENSG00000204516	Transcript	ENST00000252229.7	protein_coding	-	-	-	-	-	-	-	-	-	rs41293907	A	A/T	4991	1	-	HGNC	HGNC:7091	MANE_Select	NM_005931.5	-	1	P1	-	-	0.0491	-	-	-	-	-	-	-	-	-
rs41293907	6:31516115-31516115	T	downstream_gene_variant	MODIFIER	MICB	ENSG00000204516	Transcript	ENST00000399150.7	protein_coding	-	-	-	-	-	-	-	-	-	rs41293907	A	A/T	4991	1	-	HGNC	HGNC:7091	-	-	-	1	-	-	-	0.0491	-	-	-	-	-	-	-	-	-
rs41293907	6:31516115-31516115	T	downstream_gene_variant	MODIFIER	PPIAP9	ENSG00000219797	Transcript	ENST00000403866.2	processed_pseudogene	-	-	-	-	-	-	-	-	-	rs41293907	A	A/T	3365	-1	-	HGNC	HGNC:9272	-	-	-	-	-	-	-	0.0491	-	-	-	-	-	-	-	-	-
rs41293907	6:31516115-31516115	T	non_coding_transcript_exon_variant	MODIFIER	-	ENSG00000256851	Transcript	ENST00000538358.1	unprocessed_pseudogene	2025-01-01	-	-	-	137	-	-	-	-	rs41293907	A	A/T	-	1	-	-	-	-	-	-	-	-	-	-	0.0491	-	-	-	-	-	-	-	-	-
rs41293907	6:31516115-31516115	T	downstream_gene_variant	MODIFIER	MICB	ENSG00000204516	Transcript	ENST00000538442.5	protein_coding	-	-	-	-	-	-	-	-	-	rs41293907	A	A/T	4992	1	-	HGNC	HGNC:7091	-	-	-	2	-	-	-	0.0491	-	-	-	-	-	-	-	-	-
rs9267454	6:31518530-31518530	T	downstream_gene_variant	MODIFIER	PPIAP9	ENSG00000219797	Transcript	ENST00000403866.2	processed_pseudogene	-	-	-	-	-	-	-	-	-	rs9267454	C	C/T	950	-1	-	HGNC	HGNC:9272	-	-	-	-	-	-	-	0.0641	-	-	-	24171102	-	-	-	-	-
rs9267454	6:31518530-31518530	T	downstream_gene_variant	MODIFIER	-	ENSG00000256851	Transcript	ENST00000538358.1	unprocessed_pseudogene	-	-	-	-	-	-	-	-	-	rs9267454	C	C/T	2319	1	-	-	-	-	-	-	-	-	-	-	0.0641	-	-	-	24171102	-	-	-	-	-
rs9267456	6:31519317-31519317	A	downstream_gene_variant	MODIFIER	PPIAP9	ENSG00000219797	Transcript	ENST00000403866.2	processed_pseudogene	-	-	-	-	-	-	-	-	-	rs9267456	G	G/A	163	-1	-	HGNC	HGNC:9272	-	-	-	-	-	-	-	0.0645	-	-	-	-	-	-	-	-	-
rs9267456	6:31519317-31519317	A	downstream_gene_variant	MODIFIER	-	ENSG00000256851	Transcript	ENST00000538358.1	unprocessed_pseudogene	-	-	-	-	-	-	-	-	-	rs9267456	G	G/A	3106	1	-	-	-	-	-	-	-	-	-	-	0.0645	-	-	-	-	-	-	-	-	-
rs9267457	6:31519452-31519452	A	downstream_gene_variant	MODIFIER	PPIAP9	ENSG00000219797	Transcript	ENST00000403866.2	processed_pseudogene	-	-	-	-	-	-	-	-	-	rs9267457	C	C/A/T	28	-1	-	HGNC	HGNC:9272	-	-	-	-	-	-	-	-	-	-	-	-	-	-	-	-	-
rs9267457	6:31519452-31519452	T	downstream_gene_variant	MODIFIER	PPIAP9	ENSG00000219797	Transcript	ENST00000403866.2	processed_pseudogene	-	-	-	-	-	-	-	-	-	rs9267457	C	C/A/T	28	-1	-	HGNC	HGNC:9272	-	-	-	-	-	-	-	0.0645	-	-	-	-	-	-	-	-	-
rs9267457	6:31519452-31519452	A	downstream_gene_variant	MODIFIER	-	ENSG00000256851	Transcript	ENST00000538358.1	unprocessed_pseudogene	-	-	-	-	-	-	-	-	-	rs9267457	C	C/A/T	3241	1	-	-	-	-	-	-	-	-	-	-	-	-	-	-	-	-	-	-	-	-
rs9267457	6:31519452-31519452	T	downstream_gene_variant	MODIFIER	-	ENSG00000256851	Transcript	ENST00000538358.1	unprocessed_pseudogene	-	-	-	-	-	-	-	-	-	rs9267457	C	C/A/T	3241	1	-	-	-	-	-	-	-	-	-	-	0.0645	-	-	-	-	-	-	-	-	-
rs4959079	6:31521102-31521102	T	upstream_gene_variant	MODIFIER	PPIAP9	ENSG00000219797	Transcript	ENST00000403866.2	processed_pseudogene	-	-	-	-	-	-	-	-	-	rs4959079	C	C/T	811	-1	-	HGNC	HGNC:9272	-	-	-	-	-	-	-	0.0645	-	-	-	28506689	-	-	-	-	-
rs4959079	6:31521102-31521102	T	downstream_gene_variant	MODIFIER	-	ENSG00000256851	Transcript	ENST00000538358.1	unprocessed_pseudogene	-	-	-	-	-	-	-	-	-	rs4959079	C	C/T	4891	1	-	-	-	-	-	-	-	-	-	-	0.0645	-	-	-	28506689	-	-	-	-	-
rs9267461	6:31521314-31521314	G	upstream_gene_variant	MODIFIER	PPIAP9	ENSG00000219797	Transcript	ENST00000403866.2	processed_pseudogene	-	-	-	-	-	-	-	-	-	rs9267461	A	A/G	1023	-1	-	HGNC	HGNC:9272	-	-	-	-	-	-	-	0.0645	-	-	-	-	-	-	-	-	-
rs9267462	6:31521951-31521951	C	upstream_gene_variant	MODIFIER	PPIAP9	ENSG00000219797	Transcript	ENST00000403866.2	processed_pseudogene	-	-	-	-	-	-	-	-	-	rs9267462	T	T/C	1660	-1	-	HGNC	HGNC:9272	-	-	-	-	-	-	-	0.0645	-	-	-	-	-	-	-	-	-
rs9267463	6:31522703-31522703	A	upstream_gene_variant	MODIFIER	PPIAP9	ENSG00000219797	Transcript	ENST00000403866.2	processed_pseudogene	-	-	-	-	-	-	-	-	-	rs9267463	G	G/A	2412	-1	-	HGNC	HGNC:9272	-	-	-	-	-	-	-	0.0645	-	-	-	19680446	-	-	-	-	-
rs9267464	6:31522869-31522869	A	upstream_gene_variant	MODIFIER	PPIAP9	ENSG00000219797	Transcript	ENST00000403866.2	processed_pseudogene	-	-	-	-	-	-	-	-	-	rs9267464	C	C/A/T	2578	-1	-	HGNC	HGNC:9272	-	-	-	-	-	-	-	-	-	-	1	3031519519680440	-	-	-	-	-
rs9267464	6:31522869-31522869	T	upstream_gene_variant	MODIFIER	PPIAP9	ENSG00000219797	Transcript	ENST00000403866.2	processed_pseudogene	-	-	-	-	-	-	-	-	-	rs9267464	C	C/A/T	2578	-1	-	HGNC	HGNC:9272	-	-	-	-	-	-	-	0.0645	-	-	1	3031519519680440	-	-	-	-	-
rs9267465	6:31523438-31523438	A	upstream_gene_variant	MODIFIER	PPIAP9	ENSG00000219797	Transcript	ENST00000403866.2	processed_pseudogene	-	-	-	-	-	-	-	-	-	rs9267465	G	G/A	3147	-1	-	HGNC	HGNC:9272	-	-	-	-	-	-	-	0.0647	-	-	-	-	-	-	-	-	-
rs9267465	6:31523438-31523438	A	upstream_gene_variant	MODIFIER	RPL15P4	ENSG00000225499	Transcript	ENST00000416625.1	processed_pseudogene	-	-	-	-	-	-	-	-	-	rs9267465	G	G/A	4676	1	-	HGNC	HGNC:21663	-	-	-	-	-	-	-	0.0647	-	-	-	-	-	-	-	-	-
rs9267466	6:31524254-31524254	T	upstream_gene_variant	MODIFIER	MCCD1	ENSG00000204511	Transcript	ENST00000376191.3	protein_coding	-	-	-	-	-	-	-	-	-	rs9267466	A	A/T	4708	1	-	HGNC	HGNC:20668	MANE_Select	NM_001011700.3	-	1	P1	-	-	0.0643	-	-	-	-	-	-	-	-	-
rs9267466	6:31524254-31524254	T	upstream_gene_variant	MODIFIER	PPIAP9	ENSG00000219797	Transcript	ENST00000403866.2	processed_pseudogene	-	-	-	-	-	-	-	-	-	rs9267466	A	A/T	3963	-1	-	HGNC	HGNC:9272	-	-	-	-	-	-	-	0.0643	-	-	-	-	-	-	-	-	-
rs9267466	6:31524254-31524254	T	upstream_gene_variant	MODIFIER	RPL15P4	ENSG00000225499	Transcript	ENST00000416625.1	processed_pseudogene	-	-	-	-	-	-	-	-	-	rs9267466	A	A/T	3860	1	-	HGNC	HGNC:21663	-	-	-	-	-	-	-	0.0643	-	-	-	-	-	-	-	-	-
rs41293911	6:31524502-31524502	A	upstream_gene_variant	MODIFIER	MCCD1	ENSG00000204511	Transcript	ENST00000376191.3	protein_coding	-	-	-	-	-	-	-	-	-	rs41293911	C	C/A/T	4460	1	-	HGNC	HGNC:20668	MANE_Select	NM_001011700.3	-	1	P1	-	-	-	-	-	-	-	-	-	-	-	-
rs41293911	6:31524502-31524502	T	upstream_gene_variant	MODIFIER	MCCD1	ENSG00000204511	Transcript	ENST00000376191.3	protein_coding	-	-	-	-	-	-	-	-	-	rs41293911	C	C/A/T	4460	1	-	HGNC	HGNC:20668	MANE_Select	NM_001011700.3	-	1	P1	-	-	0.0389	-	-	-	-	-	-	-	-	-
rs41293911	6:31524502-31524502	A	upstream_gene_variant	MODIFIER	PPIAP9	ENSG00000219797	Transcript	ENST00000403866.2	processed_pseudogene	-	-	-	-	-	-	-	-	-	rs41293911	C	C/A/T	4211	-1	-	HGNC	HGNC:9272	-	-	-	-	-	-	-	-	-	-	-	-	-	-	-	-	-
rs41293911	6:31524502-31524502	T	upstream_gene_variant	MODIFIER	PPIAP9	ENSG00000219797	Transcript	ENST00000403866.2	processed_pseudogene	-	-	-	-	-	-	-	-	-	rs41293911	C	C/A/T	4211	-1	-	HGNC	HGNC:9272	-	-	-	-	-	-	-	0.0389	-	-	-	-	-	-	-	-	-
rs41293911	6:31524502-31524502	A	upstream_gene_variant	MODIFIER	RPL15P4	ENSG00000225499	Transcript	ENST00000416625.1	processed_pseudogene	-	-	-	-	-	-	-	-	-	rs41293911	C	C/A/T	3612	1	-	HGNC	HGNC:21663	-	-	-	-	-	-	-	-	-	-	-	-	-	-	-	-	-
rs41293911	6:31524502-31524502	T	upstream_gene_variant	MODIFIER	RPL15P4	ENSG00000225499	Transcript	ENST00000416625.1	processed_pseudogene	-	-	-	-	-	-	-	-	-	rs41293911	C	C/A/T	3612	1	-	HGNC	HGNC:21663	-	-	-	-	-	-	-	0.0389	-	-	-	-	-	-	-	-	-
rs41293915	6:31525093-31525093	C	upstream_gene_variant	MODIFIER	MCCD1	ENSG00000204511	Transcript	ENST00000376191.3	protein_coding	-	-	-	-	-	-	-	-	-	rs41293915	T	T/C	3869	1	-	HGNC	HGNC:20668	MANE_Select	NM_001011700.3	-	1	P1	-	-	0.0389	-	-	-	-	-	-	-	-	-
rs41293915	6:31525093-31525093	C	upstream_gene_variant	MODIFIER	PPIAP9	ENSG00000219797	Transcript	ENST00000403866.2	processed_pseudogene	-	-	-	-	-	-	-	-	-	rs41293915	T	T/C	4802	-1	-	HGNC	HGNC:9272	-	-	-	-	-	-	-	0.0389	-	-	-	-	-	-	-	-	-
rs41293915	6:31525093-31525093	C	upstream_gene_variant	MODIFIER	RPL15P4	ENSG00000225499	Transcript	ENST00000416625.1	processed_pseudogene	-	-	-	-	-	-	-	-	-	rs41293915	T	T/C	3021	1	-	HGNC	HGNC:21663	-	-	-	-	-	-	-	0.0389	-	-	-	-	-	-	-	-	-
rs2734576	6:31525565-31525565	C	downstream_gene_variant	MODIFIER	DDX39B	ENSG00000198563	Transcript	ENST00000376177.6	protein_coding	-	-	-	-	-	-	-	-	-	rs2734576	T	T/C	4654	-1	-	HGNC	HGNC:13917	-	-	-	5	-	-	-	0.0643	-	-	-	-	-	-	-	-	-
rs2734576	6:31525565-31525565	C	upstream_gene_variant	MODIFIER	MCCD1	ENSG00000204511	Transcript	ENST00000376191.3	protein_coding	-	-	-	-	-	-	-	-	-	rs2734576	T	T/C	3397	1	-	HGNC	HGNC:20668	MANE_Select	NM_001011700.3	-	1	P1	-	-	0.0643	-	-	-	-	-	-	-	-	-
rs2734576	6:31525565-31525565	C	downstream_gene_variant	MODIFIER	DDX39B	ENSG00000198563	Transcript	ENST00000396172.6	protein_coding	-	-	-	-	-	-	-	-	-	rs2734576	T	T/C	4661	-1	-	HGNC	HGNC:13917	MANE_Select	NM_004640.7	-	1	P3	-	-	0.0643	-	-	-	-	-	-	-	-	-
rs2734576	6:31525565-31525565	C	upstream_gene_variant	MODIFIER	RPL15P4	ENSG00000225499	Transcript	ENST00000416625.1	processed_pseudogene	-	-	-	-	-	-	-	-	-	rs2734576	T	T/C	2549	1	-	HGNC	HGNC:21663	-	-	-	-	-	-	-	0.0643	-	-	-	-	-	-	-	-	-
rs2734576	6:31525565-31525565	C	downstream_gene_variant	MODIFIER	DDX39B	ENSG00000198563	Transcript	ENST00000458640.5	protein_coding	-	-	-	-	-	-	-	-	-	rs2734576	T	T/C	4654	-1	-	HGNC	HGNC:13917	-	-	-	1	P3	-	-	0.0643	-	-	-	-	-	-	-	-	-
rs2734576	6:31525565-31525565	C	downstream_gene_variant	MODIFIER	DDX39B	ENSG00000198563	Transcript	ENST00000462256.5	retained_intron	-	-	-	-	-	-	-	-	-	rs2734576	T	T/C	4654	-1	-	HGNC	HGNC:13917	-	-	-	2	-	-	-	0.0643	-	-	-	-	-	-	-	-	-
rs2734576	6:31525565-31525565	C	downstream_gene_variant	MODIFIER	DDX39B	ENSG00000198563	Transcript	ENST00000462421.1	protein_coding_CDS_not_defined	-	-	-	-	-	-	-	-	-	rs2734576	T	T/C	4678	-1	-	HGNC	HGNC:13917	-	-	-	3	-	-	-	0.0643	-	-	-	-	-	-	-	-	-
rs2734576	6:31525565-31525565	C	downstream_gene_variant	MODIFIER	DDX39B	ENSG00000198563	Transcript	ENST00000474961.5	retained_intron	-	-	-	-	-	-	-	-	-	rs2734576	T	T/C	4654	-1	-	HGNC	HGNC:13917	-	-	-	2	-	-	-	0.0643	-	-	-	-	-	-	-	-	-
rs2734576	6:31525565-31525565	C	downstream_gene_variant	MODIFIER	DDX39B	ENSG00000198563	Transcript	ENST00000484566.5	nonsense_mediated_decay	-	-	-	-	-	-	-	-	-	rs2734576	T	T/C	4654	-1	cds_start_NF	HGNC	HGNC:13917	-	-	-	5	-	-	-	0.0643	-	-	-	-	-	-	-	-	-
rs2734576	6:31525565-31525565	C	downstream_gene_variant	MODIFIER	DDX39B	ENSG00000198563	Transcript	ENST00000866323.1	protein_coding	-	-	-	-	-	-	-	-	-	rs2734576	T	T/C	4654	-1	-	HGNC	HGNC:13917	-	-	-	-	P3	-	-	0.0643	-	-	-	-	-	-	-	-	-
rs2734576	6:31525565-31525565	C	downstream_gene_variant	MODIFIER	DDX39B	ENSG00000198563	Transcript	ENST00000866324.1	protein_coding	-	-	-	-	-	-	-	-	-	rs2734576	T	T/C	4663	-1	-	HGNC	HGNC:13917	-	-	-	-	-	-	-	0.0643	-	-	-	-	-	-	-	-	-
rs2734576	6:31525565-31525565	C	downstream_gene_variant	MODIFIER	DDX39B	ENSG00000198563	Transcript	ENST00000866325.1	protein_coding	-	-	-	-	-	-	-	-	-	rs2734576	T	T/C	4663	-1	-	HGNC	HGNC:13917	-	-	-	-	P3	-	-	0.0643	-	-	-	-	-	-	-	-	-
rs2734576	6:31525565-31525565	C	downstream_gene_variant	MODIFIER	DDX39B	ENSG00000198563	Transcript	ENST00000866326.1	protein_coding	-	-	-	-	-	-	-	-	-	rs2734576	T	T/C	4663	-1	-	HGNC	HGNC:13917	-	-	-	-	P3	-	-	0.0643	-	-	-	-	-	-	-	-	-
rs2734576	6:31525565-31525565	C	downstream_gene_variant	MODIFIER	DDX39B	ENSG00000198563	Transcript	ENST00000866327.1	protein_coding	-	-	-	-	-	-	-	-	-	rs2734576	T	T/C	4653	-1	-	HGNC	HGNC:13917	-	-	-	-	P3	-	-	0.0643	-	-	-	-	-	-	-	-	-
rs2734576	6:31525565-31525565	C	downstream_gene_variant	MODIFIER	DDX39B	ENSG00000198563	Transcript	ENST00000866328.1	protein_coding	-	-	-	-	-	-	-	-	-	rs2734576	T	T/C	4656	-1	-	HGNC	HGNC:13917	-	-	-	-	P3	-	-	0.0643	-	-	-	-	-	-	-	-	-
rs2734576	6:31525565-31525565	C	downstream_gene_variant	MODIFIER	DDX39B	ENSG00000198563	Transcript	ENST00000866329.1	protein_coding	-	-	-	-	-	-	-	-	-	rs2734576	T	T/C	4657	-1	-	HGNC	HGNC:13917	-	-	-	-	P3	-	-	0.0643	-	-	-	-	-	-	-	-	-
rs2734576	6:31525565-31525565	C	downstream_gene_variant	MODIFIER	DDX39B	ENSG00000198563	Transcript	ENST00000866330.1	protein_coding	-	-	-	-	-	-	-	-	-	rs2734576	T	T/C	4657	-1	-	HGNC	HGNC:13917	-	-	-	-	P3	-	-	0.0643	-	-	-	-	-	-	-	-	-
rs2734576	6:31525565-31525565	C	downstream_gene_variant	MODIFIER	DDX39B	ENSG00000198563	Transcript	ENST00000866331.1	protein_coding	-	-	-	-	-	-	-	-	-	rs2734576	T	T/C	4657	-1	-	HGNC	HGNC:13917	-	-	-	-	P3	-	-	0.0643	-	-	-	-	-	-	-	-	-
rs2734576	6:31525565-31525565	C	downstream_gene_variant	MODIFIER	DDX39B	ENSG00000198563	Transcript	ENST00000866332.1	protein_coding	-	-	-	-	-	-	-	-	-	rs2734576	T	T/C	4661	-1	-	HGNC	HGNC:13917	-	-	-	-	P3	-	-	0.0643	-	-	-	-	-	-	-	-	-
rs2734576	6:31525565-31525565	C	downstream_gene_variant	MODIFIER	DDX39B	ENSG00000198563	Transcript	ENST00000866333.1	protein_coding	-	-	-	-	-	-	-	-	-	rs2734576	T	T/C	4662	-1	-	HGNC	HGNC:13917	-	-	-	-	P3	-	-	0.0643	-	-	-	-	-	-	-	-	-
rs2734576	6:31525565-31525565	C	downstream_gene_variant	MODIFIER	DDX39B	ENSG00000198563	Transcript	ENST00000866334.1	protein_coding	-	-	-	-	-	-	-	-	-	rs2734576	T	T/C	4697	-1	-	HGNC	HGNC:13917	-	-	-	-	P3	-	-	0.0643	-	-	-	-	-	-	-	-	-
rs2734576	6:31525565-31525565	C	downstream_gene_variant	MODIFIER	DDX39B	ENSG00000198563	Transcript	ENST00000866335.1	protein_coding	-	-	-	-	-	-	-	-	-	rs2734576	T	T/C	4683	-1	-	HGNC	HGNC:13917	-	-	-	-	P3	-	-	0.0643	-	-	-	-	-	-	-	-	-
rs2734576	6:31525565-31525565	C	downstream_gene_variant	MODIFIER	DDX39B	ENSG00000198563	Transcript	ENST00000866336.1	protein_coding	-	-	-	-	-	-	-	-	-	rs2734576	T	T/C	4683	-1	-	HGNC	HGNC:13917	-	-	-	-	P3	-	-	0.0643	-	-	-	-	-	-	-	-	-
rs2734576	6:31525565-31525565	C	downstream_gene_variant	MODIFIER	DDX39B	ENSG00000198563	Transcript	ENST00000866337.1	protein_coding	-	-	-	-	-	-	-	-	-	rs2734576	T	T/C	4697	-1	-	HGNC	HGNC:13917	-	-	-	-	P3	-	-	0.0643	-	-	-	-	-	-	-	-	-
rs2734576	6:31525565-31525565	C	downstream_gene_variant	MODIFIER	DDX39B	ENSG00000198563	Transcript	ENST00000866338.1	protein_coding	-	-	-	-	-	-	-	-	-	rs2734576	T	T/C	4654	-1	-	HGNC	HGNC:13917	-	-	-	-	P3	-	-	0.0643	-	-	-	-	-	-	-	-	-
rs2734576	6:31525565-31525565	C	downstream_gene_variant	MODIFIER	DDX39B	ENSG00000198563	Transcript	ENST00000866339.1	protein_coding	-	-	-	-	-	-	-	-	-	rs2734576	T	T/C	4678	-1	-	HGNC	HGNC:13917	-	-	-	-	-	-	-	0.0643	-	-	-	-	-	-	-	-	-
rs2734576	6:31525565-31525565	C	downstream_gene_variant	MODIFIER	DDX39B	ENSG00000198563	Transcript	ENST00000923348.1	protein_coding	-	-	-	-	-	-	-	-	-	rs2734576	T	T/C	4654	-1	-	HGNC	HGNC:13917	-	-	-	-	-	-	-	0.0643	-	-	-	-	-	-	-	-	-
rs2734576	6:31525565-31525565	C	downstream_gene_variant	MODIFIER	DDX39B	ENSG00000198563	Transcript	ENST00000923349.1	protein_coding	-	-	-	-	-	-	-	-	-	rs2734576	T	T/C	4678	-1	-	HGNC	HGNC:13917	-	-	-	-	-	-	-	0.0643	-	-	-	-	-	-	-	-	-
rs2734576	6:31525565-31525565	C	downstream_gene_variant	MODIFIER	DDX39B	ENSG00000198563	Transcript	ENST00000923350.1	protein_coding	-	-	-	-	-	-	-	-	-	rs2734576	T	T/C	4678	-1	-	HGNC	HGNC:13917	-	-	-	-	-	-	-	0.0643	-	-	-	-	-	-	-	-	-
rs2734576	6:31525565-31525565	C	downstream_gene_variant	MODIFIER	DDX39B	ENSG00000198563	Transcript	ENST00000923351.1	protein_coding	-	-	-	-	-	-	-	-	-	rs2734576	T	T/C	4654	-1	-	HGNC	HGNC:13917	-	-	-	-	A1	-	-	0.0643	-	-	-	-	-	-	-	-	-
rs2734576	6:31525565-31525565	C	downstream_gene_variant	MODIFIER	DDX39B	ENSG00000198563	Transcript	ENST00000923352.1	protein_coding	-	-	-	-	-	-	-	-	-	rs2734576	T	T/C	4657	-1	-	HGNC	HGNC:13917	-	-	-	-	-	-	-	0.0643	-	-	-	-	-	-	-	-	-
rs2734576	6:31525565-31525565	C	downstream_gene_variant	MODIFIER	DDX39B	ENSG00000198563	Transcript	ENST00000923353.1	protein_coding	-	-	-	-	-	-	-	-	-	rs2734576	T	T/C	4657	-1	-	HGNC	HGNC:13917	-	-	-	-	-	-	-	0.0643	-	-	-	-	-	-	-	-	-
rs2734576	6:31525565-31525565	C	downstream_gene_variant	MODIFIER	DDX39B	ENSG00000198563	Transcript	ENST00000923354.1	protein_coding	-	-	-	-	-	-	-	-	-	rs2734576	T	T/C	4655	-1	-	HGNC	HGNC:13917	-	-	-	-	-	-	-	0.0643	-	-	-	-	-	-	-	-	-
rs2734576	6:31525565-31525565	C	downstream_gene_variant	MODIFIER	DDX39B	ENSG00000198563	Transcript	ENST00000923355.1	protein_coding	-	-	-	-	-	-	-	-	-	rs2734576	T	T/C	4657	-1	-	HGNC	HGNC:13917	-	-	-	-	-	-	-	0.0643	-	-	-	-	-	-	-	-	-
rs2734576	6:31525565-31525565	C	downstream_gene_variant	MODIFIER	DDX39B	ENSG00000198563	Transcript	ENST00000923356.1	protein_coding	-	-	-	-	-	-	-	-	-	rs2734576	T	T/C	4657	-1	-	HGNC	HGNC:13917	-	-	-	-	-	-	-	0.0643	-	-	-	-	-	-	-	-	-
rs2734576	6:31525565-31525565	C	downstream_gene_variant	MODIFIER	DDX39B	ENSG00000198563	Transcript	ENST00000923357.1	protein_coding	-	-	-	-	-	-	-	-	-	rs2734576	T	T/C	4661	-1	-	HGNC	HGNC:13917	-	-	-	-	-	-	-	0.0643	-	-	-	-	-	-	-	-	-
rs2734576	6:31525565-31525565	C	downstream_gene_variant	MODIFIER	DDX39B	ENSG00000198563	Transcript	ENST00000923358.1	protein_coding	-	-	-	-	-	-	-	-	-	rs2734576	T	T/C	4664	-1	-	HGNC	HGNC:13917	-	-	-	-	-	-	-	0.0643	-	-	-	-	-	-	-	-	-
rs2734576	6:31525565-31525565	C	downstream_gene_variant	MODIFIER	DDX39B	ENSG00000198563	Transcript	ENST00000923359.1	protein_coding	-	-	-	-	-	-	-	-	-	rs2734576	T	T/C	4678	-1	-	HGNC	HGNC:13917	-	-	-	-	-	-	-	0.0643	-	-	-	-	-	-	-	-	-
rs2734576	6:31525565-31525565	C	downstream_gene_variant	MODIFIER	DDX39B	ENSG00000198563	Transcript	ENST00000923360.1	protein_coding	-	-	-	-	-	-	-	-	-	rs2734576	T	T/C	4678	-1	-	HGNC	HGNC:13917	-	-	-	-	-	-	-	0.0643	-	-	-	-	-	-	-	-	-
rs2734576	6:31525565-31525565	C	downstream_gene_variant	MODIFIER	DDX39B	ENSG00000198563	Transcript	ENST00000923361.1	protein_coding	-	-	-	-	-	-	-	-	-	rs2734576	T	T/C	4661	-1	-	HGNC	HGNC:13917	-	-	-	-	P3	-	-	0.0643	-	-	-	-	-	-	-	-	-
rs2734576	6:31525565-31525565	C	downstream_gene_variant	MODIFIER	DDX39B	ENSG00000198563	Transcript	ENST00000923362.1	protein_coding	-	-	-	-	-	-	-	-	-	rs2734576	T	T/C	4654	-1	-	HGNC	HGNC:13917	-	-	-	-	-	-	-	0.0643	-	-	-	-	-	-	-	-	-
rs2734576	6:31525565-31525565	C	downstream_gene_variant	MODIFIER	DDX39B	ENSG00000198563	Transcript	ENST00000923363.1	protein_coding	-	-	-	-	-	-	-	-	-	rs2734576	T	T/C	4678	-1	-	HGNC	HGNC:13917	-	-	-	-	P3	-	-	0.0643	-	-	-	-	-	-	-	-	-
rs2734576	6:31525565-31525565	C	downstream_gene_variant	MODIFIER	DDX39B	ENSG00000198563	Transcript	ENST00000923364.1	protein_coding	-	-	-	-	-	-	-	-	-	rs2734576	T	T/C	4654	-1	-	HGNC	HGNC:13917	-	-	-	-	P3	-	-	0.0643	-	-	-	-	-	-	-	-	-
rs2734576	6:31525565-31525565	C	downstream_gene_variant	MODIFIER	DDX39B	ENSG00000198563	Transcript	ENST00000923365.1	protein_coding	-	-	-	-	-	-	-	-	-	rs2734576	T	T/C	4678	-1	-	HGNC	HGNC:13917	-	-	-	-	P3	-	-	0.0643	-	-	-	-	-	-	-	-	-
rs2734576	6:31525565-31525565	C	downstream_gene_variant	MODIFIER	DDX39B	ENSG00000198563	Transcript	ENST00000963245.1	protein_coding	-	-	-	-	-	-	-	-	-	rs2734576	T	T/C	4657	-1	-	HGNC	HGNC:13917	-	-	-	-	-	-	-	0.0643	-	-	-	-	-	-	-	-	-
rs2734576	6:31525565-31525565	C	downstream_gene_variant	MODIFIER	DDX39B	ENSG00000198563	Transcript	ENST00000963246.1	protein_coding	-	-	-	-	-	-	-	-	-	rs2734576	T	T/C	4661	-1	-	HGNC	HGNC:13917	-	-	-	-	-	-	-	0.0643	-	-	-	-	-	-	-	-	-
rs2734576	6:31525565-31525565	C	downstream_gene_variant	MODIFIER	DDX39B	ENSG00000198563	Transcript	ENST00000963247.1	protein_coding	-	-	-	-	-	-	-	-	-	rs2734576	T	T/C	4688	-1	-	HGNC	HGNC:13917	-	-	-	-	-	-	-	0.0643	-	-	-	-	-	-	-	-	-
rs2734576	6:31525565-31525565	C	downstream_gene_variant	MODIFIER	DDX39B	ENSG00000198563	Transcript	ENST00000963248.1	protein_coding	-	-	-	-	-	-	-	-	-	rs2734576	T	T/C	4683	-1	-	HGNC	HGNC:13917	-	-	-	-	A1	-	-	0.0643	-	-	-	-	-	-	-	-	-
rs2734576	6:31525565-31525565	C	downstream_gene_variant	MODIFIER	DDX39B	ENSG00000198563	Transcript	ENST00000963249.1	protein_coding	-	-	-	-	-	-	-	-	-	rs2734576	T	T/C	4658	-1	-	HGNC	HGNC:13917	-	-	-	-	-	-	-	0.0643	-	-	-	-	-	-	-	-	-
rs2734576	6:31525565-31525565	C	downstream_gene_variant	MODIFIER	DDX39B	ENSG00000198563	Transcript	ENST00000963250.1	protein_coding	-	-	-	-	-	-	-	-	-	rs2734576	T	T/C	4658	-1	-	HGNC	HGNC:13917	-	-	-	-	P3	-	-	0.0643	-	-	-	-	-	-	-	-	-
rs2734576	6:31525565-31525565	C	downstream_gene_variant	MODIFIER	DDX39B	ENSG00000198563	Transcript	ENST00000963251.1	protein_coding	-	-	-	-	-	-	-	-	-	rs2734576	T	T/C	4654	-1	-	HGNC	HGNC:13917	-	-	-	-	-	-	-	0.0643	-	-	-	-	-	-	-	-	-
rs2734576	6:31525565-31525565	C	downstream_gene_variant	MODIFIER	DDX39B	ENSG00000198563	Transcript	ENST00000963252.1	protein_coding	-	-	-	-	-	-	-	-	-	rs2734576	T	T/C	4697	-1	-	HGNC	HGNC:13917	-	-	-	-	-	-	-	0.0643	-	-	-	-	-	-	-	-	-
rs2734576	6:31525565-31525565	C	downstream_gene_variant	MODIFIER	DDX39B	ENSG00000198563	Transcript	ENST00000963253.1	protein_coding	-	-	-	-	-	-	-	-	-	rs2734576	T	T/C	4697	-1	-	HGNC	HGNC:13917	-	-	-	-	-	-	-	0.0643	-	-	-	-	-	-	-	-	-
rs2734576	6:31525565-31525565	C	downstream_gene_variant	MODIFIER	DDX39B	ENSG00000198563	Transcript	ENST00000963254.1	protein_coding	-	-	-	-	-	-	-	-	-	rs2734576	T	T/C	4662	-1	-	HGNC	HGNC:13917	-	-	-	-	P3	-	-	0.0643	-	-	-	-	-	-	-	-	-
rs2734576	6:31525565-31525565	C	downstream_gene_variant	MODIFIER	DDX39B	ENSG00000198563	Transcript	ENST00000963255.1	protein_coding	-	-	-	-	-	-	-	-	-	rs2734576	T	T/C	4698	-1	-	HGNC	HGNC:13917	-	-	-	-	P3	-	-	0.0643	-	-	-	-	-	-	-	-	-
rs2734576	6:31525565-31525565	C	downstream_gene_variant	MODIFIER	DDX39B	ENSG00000198563	Transcript	ENST00000963256.1	protein_coding	-	-	-	-	-	-	-	-	-	rs2734576	T	T/C	4697	-1	-	HGNC	HGNC:13917	-	-	-	-	P3	-	-	0.0643	-	-	-	-	-	-	-	-	-
rs2516484	6:31528604-31528604	T	downstream_gene_variant	MODIFIER	DDX39B	ENSG00000198563	Transcript	ENST00000376177.6	protein_coding	-	-	-	-	-	-	-	-	-	rs2516484	A	A/T	1615	-1	-	HGNC	HGNC:13917	-	-	-	5	-	-	-	0.0331	-	-	1	30552173	-	-	-	-	-
rs2516484	6:31528604-31528604	T	upstream_gene_variant	MODIFIER	MCCD1	ENSG00000204511	Transcript	ENST00000376191.3	protein_coding	-	-	-	-	-	-	-	-	-	rs2516484	A	A/T	358	1	-	HGNC	HGNC:20668	MANE_Select	NM_001011700.3	-	1	P1	-	-	0.0331	-	-	1	30552173	-	-	-	-	-
rs2516484	6:31528604-31528604	T	downstream_gene_variant	MODIFIER	DDX39B	ENSG00000198563	Transcript	ENST00000396172.6	protein_coding	-	-	-	-	-	-	-	-	-	rs2516484	A	A/T	1622	-1	-	HGNC	HGNC:13917	MANE_Select	NM_004640.7	-	1	P3	-	-	0.0331	-	-	1	30552173	-	-	-	-	-
rs2516484	6:31528604-31528604	T	non_coding_transcript_exon_variant	MODIFIER	RPL15P4	ENSG00000225499	Transcript	ENST00000416625.1	processed_pseudogene	2025-01-01	-	-	-	491	-	-	-	-	rs2516484	A	A/T	-	1	-	HGNC	HGNC:21663	-	-	-	-	-	-	-	0.0331	-	-	1	30552173	-	-	-	-	-
rs2516484	6:31528604-31528604	T	downstream_gene_variant	MODIFIER	DDX39B	ENSG00000198563	Transcript	ENST00000417023.5	protein_coding	-	-	-	-	-	-	-	-	-	rs2516484	A	A/T	2175	-1	cds_start_NF,cds_end_NF	HGNC	HGNC:13917	-	-	-	5	-	-	-	0.0331	-	-	1	30552173	-	-	-	-	-
rs2516484	6:31528604-31528604	T	downstream_gene_variant	MODIFIER	DDX39B	ENSG00000198563	Transcript	ENST00000427214.5	protein_coding	-	-	-	-	-	-	-	-	-	rs2516484	A	A/T	4176	-1	cds_end_NF	HGNC	HGNC:13917	-	-	-	5	-	-	-	0.0331	-	-	1	30552173	-	-	-	-	-
rs2516484	6:31528604-31528604	T	downstream_gene_variant	MODIFIER	DDX39B	ENSG00000198563	Transcript	ENST00000431908.5	protein_coding	-	-	-	-	-	-	-	-	-	rs2516484	A	A/T	2698	-1	cds_end_NF	HGNC	HGNC:13917	-	-	-	5	-	-	-	0.0331	-	-	1	30552173	-	-	-	-	-
rs2516484	6:31528604-31528604	T	downstream_gene_variant	MODIFIER	DDX39B	ENSG00000198563	Transcript	ENST00000458640.5	protein_coding	-	-	-	-	-	-	-	-	-	rs2516484	A	A/T	1615	-1	-	HGNC	HGNC:13917	-	-	-	1	P3	-	-	0.0331	-	-	1	30552173	-	-	-	-	-
rs2516484	6:31528604-31528604	T	downstream_gene_variant	MODIFIER	DDX39B	ENSG00000198563	Transcript	ENST00000462256.5	retained_intron	-	-	-	-	-	-	-	-	-	rs2516484	A	A/T	1615	-1	-	HGNC	HGNC:13917	-	-	-	2	-	-	-	0.0331	-	-	1	30552173	-	-	-	-	-
rs2516484	6:31528604-31528604	T	downstream_gene_variant	MODIFIER	DDX39B	ENSG00000198563	Transcript	ENST00000462421.1	protein_coding_CDS_not_defined	-	-	-	-	-	-	-	-	-	rs2516484	A	A/T	1639	-1	-	HGNC	HGNC:13917	-	-	-	3	-	-	-	0.0331	-	-	1	30552173	-	-	-	-	-
rs2516484	6:31528604-31528604	T	downstream_gene_variant	MODIFIER	DDX39B	ENSG00000198563	Transcript	ENST00000474961.5	retained_intron	-	-	-	-	-	-	-	-	-	rs2516484	A	A/T	1615	-1	-	HGNC	HGNC:13917	-	-	-	2	-	-	-	0.0331	-	-	1	30552173	-	-	-	-	-
rs2516484	6:31528604-31528604	T	downstream_gene_variant	MODIFIER	DDX39B	ENSG00000198563	Transcript	ENST00000478365.1	retained_intron	-	-	-	-	-	-	-	-	-	rs2516484	A	A/T	2512	-1	-	HGNC	HGNC:13917	-	-	-	2	-	-	-	0.0331	-	-	1	30552173	-	-	-	-	-
rs2516484	6:31528604-31528604	T	downstream_gene_variant	MODIFIER	DDX39B	ENSG00000198563	Transcript	ENST00000481456.1	retained_intron	-	-	-	-	-	-	-	-	-	rs2516484	A	A/T	3809	-1	-	HGNC	HGNC:13917	-	-	-	2	-	-	-	0.0331	-	-	1	30552173	-	-	-	-	-
rs2516484	6:31528604-31528604	T	downstream_gene_variant	MODIFIER	DDX39B	ENSG00000198563	Transcript	ENST00000482195.5	retained_intron	-	-	-	-	-	-	-	-	-	rs2516484	A	A/T	2670	-1	-	HGNC	HGNC:13917	-	-	-	2	-	-	-	0.0331	-	-	1	30552173	-	-	-	-	-
rs2516484	6:31528604-31528604	T	downstream_gene_variant	MODIFIER	DDX39B	ENSG00000198563	Transcript	ENST00000484566.5	nonsense_mediated_decay	-	-	-	-	-	-	-	-	-	rs2516484	A	A/T	1615	-1	cds_start_NF	HGNC	HGNC:13917	-	-	-	5	-	-	-	0.0331	-	-	1	30552173	-	-	-	-	-
rs2516484	6:31528604-31528604	T	downstream_gene_variant	MODIFIER	DDX39B	ENSG00000198563	Transcript	ENST00000866323.1	protein_coding	-	-	-	-	-	-	-	-	-	rs2516484	A	A/T	1615	-1	-	HGNC	HGNC:13917	-	-	-	-	P3	-	-	0.0331	-	-	1	30552173	-	-	-	-	-
rs2516484	6:31528604-31528604	T	downstream_gene_variant	MODIFIER	DDX39B	ENSG00000198563	Transcript	ENST00000866324.1	protein_coding	-	-	-	-	-	-	-	-	-	rs2516484	A	A/T	1624	-1	-	HGNC	HGNC:13917	-	-	-	-	-	-	-	0.0331	-	-	1	30552173	-	-	-	-	-
rs2516484	6:31528604-31528604	T	downstream_gene_variant	MODIFIER	DDX39B	ENSG00000198563	Transcript	ENST00000866325.1	protein_coding	-	-	-	-	-	-	-	-	-	rs2516484	A	A/T	1624	-1	-	HGNC	HGNC:13917	-	-	-	-	P3	-	-	0.0331	-	-	1	30552173	-	-	-	-	-
rs2516484	6:31528604-31528604	T	downstream_gene_variant	MODIFIER	DDX39B	ENSG00000198563	Transcript	ENST00000866326.1	protein_coding	-	-	-	-	-	-	-	-	-	rs2516484	A	A/T	1624	-1	-	HGNC	HGNC:13917	-	-	-	-	P3	-	-	0.0331	-	-	1	30552173	-	-	-	-	-
rs2516484	6:31528604-31528604	T	downstream_gene_variant	MODIFIER	DDX39B	ENSG00000198563	Transcript	ENST00000866327.1	protein_coding	-	-	-	-	-	-	-	-	-	rs2516484	A	A/T	1614	-1	-	HGNC	HGNC:13917	-	-	-	-	P3	-	-	0.0331	-	-	1	30552173	-	-	-	-	-
rs2516484	6:31528604-31528604	T	downstream_gene_variant	MODIFIER	DDX39B	ENSG00000198563	Transcript	ENST00000866328.1	protein_coding	-	-	-	-	-	-	-	-	-	rs2516484	A	A/T	1617	-1	-	HGNC	HGNC:13917	-	-	-	-	P3	-	-	0.0331	-	-	1	30552173	-	-	-	-	-
rs2516484	6:31528604-31528604	T	downstream_gene_variant	MODIFIER	DDX39B	ENSG00000198563	Transcript	ENST00000866329.1	protein_coding	-	-	-	-	-	-	-	-	-	rs2516484	A	A/T	1618	-1	-	HGNC	HGNC:13917	-	-	-	-	P3	-	-	0.0331	-	-	1	30552173	-	-	-	-	-
rs2516484	6:31528604-31528604	T	downstream_gene_variant	MODIFIER	DDX39B	ENSG00000198563	Transcript	ENST00000866330.1	protein_coding	-	-	-	-	-	-	-	-	-	rs2516484	A	A/T	1618	-1	-	HGNC	HGNC:13917	-	-	-	-	P3	-	-	0.0331	-	-	1	30552173	-	-	-	-	-
rs2516484	6:31528604-31528604	T	downstream_gene_variant	MODIFIER	DDX39B	ENSG00000198563	Transcript	ENST00000866331.1	protein_coding	-	-	-	-	-	-	-	-	-	rs2516484	A	A/T	1618	-1	-	HGNC	HGNC:13917	-	-	-	-	P3	-	-	0.0331	-	-	1	30552173	-	-	-	-	-
rs2516484	6:31528604-31528604	T	downstream_gene_variant	MODIFIER	DDX39B	ENSG00000198563	Transcript	ENST00000866332.1	protein_coding	-	-	-	-	-	-	-	-	-	rs2516484	A	A/T	1622	-1	-	HGNC	HGNC:13917	-	-	-	-	P3	-	-	0.0331	-	-	1	30552173	-	-	-	-	-
rs2516484	6:31528604-31528604	T	downstream_gene_variant	MODIFIER	DDX39B	ENSG00000198563	Transcript	ENST00000866333.1	protein_coding	-	-	-	-	-	-	-	-	-	rs2516484	A	A/T	1623	-1	-	HGNC	HGNC:13917	-	-	-	-	P3	-	-	0.0331	-	-	1	30552173	-	-	-	-	-
rs2516484	6:31528604-31528604	T	downstream_gene_variant	MODIFIER	DDX39B	ENSG00000198563	Transcript	ENST00000866334.1	protein_coding	-	-	-	-	-	-	-	-	-	rs2516484	A	A/T	1658	-1	-	HGNC	HGNC:13917	-	-	-	-	P3	-	-	0.0331	-	-	1	30552173	-	-	-	-	-
rs2516484	6:31528604-31528604	T	downstream_gene_variant	MODIFIER	DDX39B	ENSG00000198563	Transcript	ENST00000866335.1	protein_coding	-	-	-	-	-	-	-	-	-	rs2516484	A	A/T	1644	-1	-	HGNC	HGNC:13917	-	-	-	-	P3	-	-	0.0331	-	-	1	30552173	-	-	-	-	-
rs2516484	6:31528604-31528604	T	downstream_gene_variant	MODIFIER	DDX39B	ENSG00000198563	Transcript	ENST00000866336.1	protein_coding	-	-	-	-	-	-	-	-	-	rs2516484	A	A/T	1644	-1	-	HGNC	HGNC:13917	-	-	-	-	P3	-	-	0.0331	-	-	1	30552173	-	-	-	-	-
rs2516484	6:31528604-31528604	T	downstream_gene_variant	MODIFIER	DDX39B	ENSG00000198563	Transcript	ENST00000866337.1	protein_coding	-	-	-	-	-	-	-	-	-	rs2516484	A	A/T	1658	-1	-	HGNC	HGNC:13917	-	-	-	-	P3	-	-	0.0331	-	-	1	30552173	-	-	-	-	-
rs2516484	6:31528604-31528604	T	downstream_gene_variant	MODIFIER	DDX39B	ENSG00000198563	Transcript	ENST00000866338.1	protein_coding	-	-	-	-	-	-	-	-	-	rs2516484	A	A/T	1615	-1	-	HGNC	HGNC:13917	-	-	-	-	P3	-	-	0.0331	-	-	1	30552173	-	-	-	-	-
rs2516484	6:31528604-31528604	T	downstream_gene_variant	MODIFIER	DDX39B	ENSG00000198563	Transcript	ENST00000866339.1	protein_coding	-	-	-	-	-	-	-	-	-	rs2516484	A	A/T	1639	-1	-	HGNC	HGNC:13917	-	-	-	-	-	-	-	0.0331	-	-	1	30552173	-	-	-	-	-
rs2516484	6:31528604-31528604	T	downstream_gene_variant	MODIFIER	DDX39B	ENSG00000198563	Transcript	ENST00000923348.1	protein_coding	-	-	-	-	-	-	-	-	-	rs2516484	A	A/T	1615	-1	-	HGNC	HGNC:13917	-	-	-	-	-	-	-	0.0331	-	-	1	30552173	-	-	-	-	-
rs2516484	6:31528604-31528604	T	downstream_gene_variant	MODIFIER	DDX39B	ENSG00000198563	Transcript	ENST00000923349.1	protein_coding	-	-	-	-	-	-	-	-	-	rs2516484	A	A/T	1639	-1	-	HGNC	HGNC:13917	-	-	-	-	-	-	-	0.0331	-	-	1	30552173	-	-	-	-	-
rs2516484	6:31528604-31528604	T	downstream_gene_variant	MODIFIER	DDX39B	ENSG00000198563	Transcript	ENST00000923350.1	protein_coding	-	-	-	-	-	-	-	-	-	rs2516484	A	A/T	1639	-1	-	HGNC	HGNC:13917	-	-	-	-	-	-	-	0.0331	-	-	1	30552173	-	-	-	-	-
rs2516484	6:31528604-31528604	T	downstream_gene_variant	MODIFIER	DDX39B	ENSG00000198563	Transcript	ENST00000923351.1	protein_coding	-	-	-	-	-	-	-	-	-	rs2516484	A	A/T	1615	-1	-	HGNC	HGNC:13917	-	-	-	-	A1	-	-	0.0331	-	-	1	30552173	-	-	-	-	-
rs2516484	6:31528604-31528604	T	downstream_gene_variant	MODIFIER	DDX39B	ENSG00000198563	Transcript	ENST00000923352.1	protein_coding	-	-	-	-	-	-	-	-	-	rs2516484	A	A/T	1618	-1	-	HGNC	HGNC:13917	-	-	-	-	-	-	-	0.0331	-	-	1	30552173	-	-	-	-	-
rs2516484	6:31528604-31528604	T	downstream_gene_variant	MODIFIER	DDX39B	ENSG00000198563	Transcript	ENST00000923353.1	protein_coding	-	-	-	-	-	-	-	-	-	rs2516484	A	A/T	1618	-1	-	HGNC	HGNC:13917	-	-	-	-	-	-	-	0.0331	-	-	1	30552173	-	-	-	-	-
rs2516484	6:31528604-31528604	T	downstream_gene_variant	MODIFIER	DDX39B	ENSG00000198563	Transcript	ENST00000923354.1	protein_coding	-	-	-	-	-	-	-	-	-	rs2516484	A	A/T	1616	-1	-	HGNC	HGNC:13917	-	-	-	-	-	-	-	0.0331	-	-	1	30552173	-	-	-	-	-
rs2516484	6:31528604-31528604	T	downstream_gene_variant	MODIFIER	DDX39B	ENSG00000198563	Transcript	ENST00000923355.1	protein_coding	-	-	-	-	-	-	-	-	-	rs2516484	A	A/T	1618	-1	-	HGNC	HGNC:13917	-	-	-	-	-	-	-	0.0331	-	-	1	30552173	-	-	-	-	-
rs2516484	6:31528604-31528604	T	downstream_gene_variant	MODIFIER	DDX39B	ENSG00000198563	Transcript	ENST00000923356.1	protein_coding	-	-	-	-	-	-	-	-	-	rs2516484	A	A/T	1618	-1	-	HGNC	HGNC:13917	-	-	-	-	-	-	-	0.0331	-	-	1	30552173	-	-	-	-	-
rs2516484	6:31528604-31528604	T	downstream_gene_variant	MODIFIER	DDX39B	ENSG00000198563	Transcript	ENST00000923357.1	protein_coding	-	-	-	-	-	-	-	-	-	rs2516484	A	A/T	1622	-1	-	HGNC	HGNC:13917	-	-	-	-	-	-	-	0.0331	-	-	1	30552173	-	-	-	-	-
rs2516484	6:31528604-31528604	T	downstream_gene_variant	MODIFIER	DDX39B	ENSG00000198563	Transcript	ENST00000923358.1	protein_coding	-	-	-	-	-	-	-	-	-	rs2516484	A	A/T	1625	-1	-	HGNC	HGNC:13917	-	-	-	-	-	-	-	0.0331	-	-	1	30552173	-	-	-	-	-
rs2516484	6:31528604-31528604	T	downstream_gene_variant	MODIFIER	DDX39B	ENSG00000198563	Transcript	ENST00000923359.1	protein_coding	-	-	-	-	-	-	-	-	-	rs2516484	A	A/T	1639	-1	-	HGNC	HGNC:13917	-	-	-	-	-	-	-	0.0331	-	-	1	30552173	-	-	-	-	-
rs2516484	6:31528604-31528604	T	downstream_gene_variant	MODIFIER	DDX39B	ENSG00000198563	Transcript	ENST00000923360.1	protein_coding	-	-	-	-	-	-	-	-	-	rs2516484	A	A/T	1639	-1	-	HGNC	HGNC:13917	-	-	-	-	-	-	-	0.0331	-	-	1	30552173	-	-	-	-	-
rs2516484	6:31528604-31528604	T	downstream_gene_variant	MODIFIER	DDX39B	ENSG00000198563	Transcript	ENST00000923361.1	protein_coding	-	-	-	-	-	-	-	-	-	rs2516484	A	A/T	1622	-1	-	HGNC	HGNC:13917	-	-	-	-	P3	-	-	0.0331	-	-	1	30552173	-	-	-	-	-
rs2516484	6:31528604-31528604	T	downstream_gene_variant	MODIFIER	DDX39B	ENSG00000198563	Transcript	ENST00000923362.1	protein_coding	-	-	-	-	-	-	-	-	-	rs2516484	A	A/T	1615	-1	-	HGNC	HGNC:13917	-	-	-	-	-	-	-	0.0331	-	-	1	30552173	-	-	-	-	-
rs2516484	6:31528604-31528604	T	downstream_gene_variant	MODIFIER	DDX39B	ENSG00000198563	Transcript	ENST00000923363.1	protein_coding	-	-	-	-	-	-	-	-	-	rs2516484	A	A/T	1639	-1	-	HGNC	HGNC:13917	-	-	-	-	P3	-	-	0.0331	-	-	1	30552173	-	-	-	-	-
rs2516484	6:31528604-31528604	T	downstream_gene_variant	MODIFIER	DDX39B	ENSG00000198563	Transcript	ENST00000923364.1	protein_coding	-	-	-	-	-	-	-	-	-	rs2516484	A	A/T	1615	-1	-	HGNC	HGNC:13917	-	-	-	-	P3	-	-	0.0331	-	-	1	30552173	-	-	-	-	-
rs2516484	6:31528604-31528604	T	downstream_gene_variant	MODIFIER	DDX39B	ENSG00000198563	Transcript	ENST00000923365.1	protein_coding	-	-	-	-	-	-	-	-	-	rs2516484	A	A/T	1639	-1	-	HGNC	HGNC:13917	-	-	-	-	P3	-	-	0.0331	-	-	1	30552173	-	-	-	-	-
rs2516484	6:31528604-31528604	T	downstream_gene_variant	MODIFIER	DDX39B	ENSG00000198563	Transcript	ENST00000963245.1	protein_coding	-	-	-	-	-	-	-	-	-	rs2516484	A	A/T	1618	-1	-	HGNC	HGNC:13917	-	-	-	-	-	-	-	0.0331	-	-	1	30552173	-	-	-	-	-
rs2516484	6:31528604-31528604	T	downstream_gene_variant	MODIFIER	DDX39B	ENSG00000198563	Transcript	ENST00000963246.1	protein_coding	-	-	-	-	-	-	-	-	-	rs2516484	A	A/T	1622	-1	-	HGNC	HGNC:13917	-	-	-	-	-	-	-	0.0331	-	-	1	30552173	-	-	-	-	-
rs2516484	6:31528604-31528604	T	downstream_gene_variant	MODIFIER	DDX39B	ENSG00000198563	Transcript	ENST00000963247.1	protein_coding	-	-	-	-	-	-	-	-	-	rs2516484	A	A/T	1649	-1	-	HGNC	HGNC:13917	-	-	-	-	-	-	-	0.0331	-	-	1	30552173	-	-	-	-	-
rs2516484	6:31528604-31528604	T	downstream_gene_variant	MODIFIER	DDX39B	ENSG00000198563	Transcript	ENST00000963248.1	protein_coding	-	-	-	-	-	-	-	-	-	rs2516484	A	A/T	1644	-1	-	HGNC	HGNC:13917	-	-	-	-	A1	-	-	0.0331	-	-	1	30552173	-	-	-	-	-
rs2516484	6:31528604-31528604	T	downstream_gene_variant	MODIFIER	DDX39B	ENSG00000198563	Transcript	ENST00000963249.1	protein_coding	-	-	-	-	-	-	-	-	-	rs2516484	A	A/T	1619	-1	-	HGNC	HGNC:13917	-	-	-	-	-	-	-	0.0331	-	-	1	30552173	-	-	-	-	-
rs2516484	6:31528604-31528604	T	downstream_gene_variant	MODIFIER	DDX39B	ENSG00000198563	Transcript	ENST00000963250.1	protein_coding	-	-	-	-	-	-	-	-	-	rs2516484	A	A/T	1619	-1	-	HGNC	HGNC:13917	-	-	-	-	P3	-	-	0.0331	-	-	1	30552173	-	-	-	-	-
rs2516484	6:31528604-31528604	T	downstream_gene_variant	MODIFIER	DDX39B	ENSG00000198563	Transcript	ENST00000963251.1	protein_coding	-	-	-	-	-	-	-	-	-	rs2516484	A	A/T	1615	-1	-	HGNC	HGNC:13917	-	-	-	-	-	-	-	0.0331	-	-	1	30552173	-	-	-	-	-
rs2516484	6:31528604-31528604	T	downstream_gene_variant	MODIFIER	DDX39B	ENSG00000198563	Transcript	ENST00000963252.1	protein_coding	-	-	-	-	-	-	-	-	-	rs2516484	A	A/T	1658	-1	-	HGNC	HGNC:13917	-	-	-	-	-	-	-	0.0331	-	-	1	30552173	-	-	-	-	-
rs2516484	6:31528604-31528604	T	downstream_gene_variant	MODIFIER	DDX39B	ENSG00000198563	Transcript	ENST00000963253.1	protein_coding	-	-	-	-	-	-	-	-	-	rs2516484	A	A/T	1658	-1	-	HGNC	HGNC:13917	-	-	-	-	-	-	-	0.0331	-	-	1	30552173	-	-	-	-	-
rs2516484	6:31528604-31528604	T	downstream_gene_variant	MODIFIER	DDX39B	ENSG00000198563	Transcript	ENST00000963254.1	protein_coding	-	-	-	-	-	-	-	-	-	rs2516484	A	A/T	1623	-1	-	HGNC	HGNC:13917	-	-	-	-	P3	-	-	0.0331	-	-	1	30552173	-	-	-	-	-
rs2516484	6:31528604-31528604	T	downstream_gene_variant	MODIFIER	DDX39B	ENSG00000198563	Transcript	ENST00000963255.1	protein_coding	-	-	-	-	-	-	-	-	-	rs2516484	A	A/T	1659	-1	-	HGNC	HGNC:13917	-	-	-	-	P3	-	-	0.0331	-	-	1	30552173	-	-	-	-	-
rs2516484	6:31528604-31528604	T	downstream_gene_variant	MODIFIER	DDX39B	ENSG00000198563	Transcript	ENST00000963256.1	protein_coding	-	-	-	-	-	-	-	-	-	rs2516484	A	A/T	1658	-1	-	HGNC	HGNC:13917	-	-	-	-	P3	-	-	0.0331	-	-	1	30552173	-	-	-	-	-
rs2516484	6:31528604-31528604	T	regulatory_region_variant	MODIFIER	-	-	RegulatoryFeature	ENSR6_9GHTW	promoter	-	-	-	-	-	-	-	-	-	rs2516484	A	A/T	-	-	-	-	-	-	-	-	-	-	-	-	0.0331	-	-	1	30552173	-	-	-	-	-
rs2516474	6:31535649-31535649	C	downstream_gene_variant	MODIFIER	SNORD117	ENSG00000201785	Transcript	ENST00000364915.1	snoRNA	-	-	-	-	-	-	-	-	-	rs2516474	T	T/C/G	725	-1	-	HGNC	HGNC:32742	-	-	-	-	-	-	-	-	-	-	-	-	-	-	-	-	-
rs2516474	6:31535649-31535649	G	downstream_gene_variant	MODIFIER	SNORD117	ENSG00000201785	Transcript	ENST00000364915.1	snoRNA	-	-	-	-	-	-	-	-	-	rs2516474	T	T/C/G	725	-1	-	HGNC	HGNC:32742	-	-	-	-	-	-	-	0.0389	-	-	-	-	-	-	-	-	-
rs2516474	6:31535649-31535649	C	intron_variant	MODIFIER	DDX39B	ENSG00000198563	Transcript	ENST00000376177.6	protein_coding	-	2025-04-09	-	-	-	-	-	-	-	rs2516474	T	T/C/G	-	-1	-	HGNC	HGNC:13917	-	-	-	5	-	-	-	-	-	-	-	-	-	-	-	-	-
rs2516474	6:31535649-31535649	G	intron_variant	MODIFIER	DDX39B	ENSG00000198563	Transcript	ENST00000376177.6	protein_coding	-	2025-04-09	-	-	-	-	-	-	-	rs2516474	T	T/C/G	-	-1	-	HGNC	HGNC:13917	-	-	-	5	-	-	-	0.0389	-	-	-	-	-	-	-	-	-
rs2516474	6:31535649-31535649	C	intron_variant	MODIFIER	DDX39B	ENSG00000198563	Transcript	ENST00000396172.6	protein_coding	-	2025-05-10	-	-	-	-	-	-	-	rs2516474	T	T/C/G	-	-1	-	HGNC	HGNC:13917	MANE_Select	NM_004640.7	-	1	P3	-	-	-	-	-	-	-	-	-	-	-	-
rs2516474	6:31535649-31535649	G	intron_variant	MODIFIER	DDX39B	ENSG00000198563	Transcript	ENST00000396172.6	protein_coding	-	2025-05-10	-	-	-	-	-	-	-	rs2516474	T	T/C/G	-	-1	-	HGNC	HGNC:13917	MANE_Select	NM_004640.7	-	1	P3	-	-	0.0389	-	-	-	-	-	-	-	-	-
rs2516474	6:31535649-31535649	C	upstream_gene_variant	MODIFIER	DDX39B	ENSG00000198563	Transcript	ENST00000417023.5	protein_coding	-	-	-	-	-	-	-	-	-	rs2516474	T	T/C/G	1138	-1	cds_start_NF,cds_end_NF	HGNC	HGNC:13917	-	-	-	5	-	-	-	-	-	-	-	-	-	-	-	-	-
rs2516474	6:31535649-31535649	G	upstream_gene_variant	MODIFIER	DDX39B	ENSG00000198563	Transcript	ENST00000417023.5	protein_coding	-	-	-	-	-	-	-	-	-	rs2516474	T	T/C/G	1138	-1	cds_start_NF,cds_end_NF	HGNC	HGNC:13917	-	-	-	5	-	-	-	0.0389	-	-	-	-	-	-	-	-	-
rs2516474	6:31535649-31535649	C	downstream_gene_variant	MODIFIER	DDX39B	ENSG00000198563	Transcript	ENST00000418897.5	protein_coding	-	-	-	-	-	-	-	-	-	rs2516474	T	T/C/G	3182	-1	cds_end_NF	HGNC	HGNC:13917	-	-	-	3	-	-	-	-	-	-	-	-	-	-	-	-	-
rs2516474	6:31535649-31535649	G	downstream_gene_variant	MODIFIER	DDX39B	ENSG00000198563	Transcript	ENST00000418897.5	protein_coding	-	-	-	-	-	-	-	-	-	rs2516474	T	T/C/G	3182	-1	cds_end_NF	HGNC	HGNC:13917	-	-	-	3	-	-	-	0.0389	-	-	-	-	-	-	-	-	-
rs2516474	6:31535649-31535649	C	downstream_gene_variant	MODIFIER	DDX39B	ENSG00000198563	Transcript	ENST00000419020.1	protein_coding	-	-	-	-	-	-	-	-	-	rs2516474	T	T/C/G	3233	-1	cds_end_NF	HGNC	HGNC:13917	-	-	-	3	-	-	-	-	-	-	-	-	-	-	-	-	-
rs2516474	6:31535649-31535649	G	downstream_gene_variant	MODIFIER	DDX39B	ENSG00000198563	Transcript	ENST00000419020.1	protein_coding	-	-	-	-	-	-	-	-	-	rs2516474	T	T/C/G	3233	-1	cds_end_NF	HGNC	HGNC:13917	-	-	-	3	-	-	-	0.0389	-	-	-	-	-	-	-	-	-
rs2516474	6:31535649-31535649	C	intron_variant	MODIFIER	DDX39B	ENSG00000198563	Transcript	ENST00000419338.5	protein_coding	-	2025-05-05	-	-	-	-	-	-	-	rs2516474	T	T/C/G	-	-1	cds_end_NF	HGNC	HGNC:13917	-	-	-	5	-	-	-	-	-	-	-	-	-	-	-	-	-
rs2516474	6:31535649-31535649	G	intron_variant	MODIFIER	DDX39B	ENSG00000198563	Transcript	ENST00000419338.5	protein_coding	-	2025-05-05	-	-	-	-	-	-	-	rs2516474	T	T/C/G	-	-1	cds_end_NF	HGNC	HGNC:13917	-	-	-	5	-	-	-	0.0389	-	-	-	-	-	-	-	-	-
rs2516474	6:31535649-31535649	C	intron_variant	MODIFIER	DDX39B	ENSG00000198563	Transcript	ENST00000427214.5	protein_coding	-	2025-05-06	-	-	-	-	-	-	-	rs2516474	T	T/C/G	-	-1	cds_end_NF	HGNC	HGNC:13917	-	-	-	5	-	-	-	-	-	-	-	-	-	-	-	-	-
rs2516474	6:31535649-31535649	G	intron_variant	MODIFIER	DDX39B	ENSG00000198563	Transcript	ENST00000427214.5	protein_coding	-	2025-05-06	-	-	-	-	-	-	-	rs2516474	T	T/C/G	-	-1	cds_end_NF	HGNC	HGNC:13917	-	-	-	5	-	-	-	0.0389	-	-	-	-	-	-	-	-	-
rs2516474	6:31535649-31535649	C	intron_variant	MODIFIER	DDX39B	ENSG00000198563	Transcript	ENST00000428098.5	protein_coding	-	2025-05-05	-	-	-	-	-	-	-	rs2516474	T	T/C/G	-	-1	cds_end_NF	HGNC	HGNC:13917	-	-	-	3	-	-	-	-	-	-	-	-	-	-	-	-	-
rs2516474	6:31535649-31535649	G	intron_variant	MODIFIER	DDX39B	ENSG00000198563	Transcript	ENST00000428098.5	protein_coding	-	2025-05-05	-	-	-	-	-	-	-	rs2516474	T	T/C/G	-	-1	cds_end_NF	HGNC	HGNC:13917	-	-	-	3	-	-	-	0.0389	-	-	-	-	-	-	-	-	-
rs2516474	6:31535649-31535649	C	downstream_gene_variant	MODIFIER	DDX39B	ENSG00000198563	Transcript	ENST00000428450.5	protein_coding	-	-	-	-	-	-	-	-	-	rs2516474	T	T/C/G	960	-1	cds_end_NF	HGNC	HGNC:13917	-	-	-	4	-	-	-	-	-	-	-	-	-	-	-	-	-
rs2516474	6:31535649-31535649	G	downstream_gene_variant	MODIFIER	DDX39B	ENSG00000198563	Transcript	ENST00000428450.5	protein_coding	-	-	-	-	-	-	-	-	-	rs2516474	T	T/C/G	960	-1	cds_end_NF	HGNC	HGNC:13917	-	-	-	4	-	-	-	0.0389	-	-	-	-	-	-	-	-	-
rs2516474	6:31535649-31535649	C	intron_variant	MODIFIER	DDX39B	ENSG00000198563	Transcript	ENST00000431908.5	protein_coding	-	2025-03-05	-	-	-	-	-	-	-	rs2516474	T	T/C/G	-	-1	cds_end_NF	HGNC	HGNC:13917	-	-	-	5	-	-	-	-	-	-	-	-	-	-	-	-	-
rs2516474	6:31535649-31535649	G	intron_variant	MODIFIER	DDX39B	ENSG00000198563	Transcript	ENST00000431908.5	protein_coding	-	2025-03-05	-	-	-	-	-	-	-	rs2516474	T	T/C/G	-	-1	cds_end_NF	HGNC	HGNC:13917	-	-	-	5	-	-	-	0.0389	-	-	-	-	-	-	-	-	-
rs2516474	6:31535649-31535649	C	downstream_gene_variant	MODIFIER	DDX39B	ENSG00000198563	Transcript	ENST00000449757.5	protein_coding	-	-	-	-	-	-	-	-	-	rs2516474	T	T/C/G	974	-1	cds_end_NF	HGNC	HGNC:13917	-	-	-	3	-	-	-	-	-	-	-	-	-	-	-	-	-
rs2516474	6:31535649-31535649	G	downstream_gene_variant	MODIFIER	DDX39B	ENSG00000198563	Transcript	ENST00000449757.5	protein_coding	-	-	-	-	-	-	-	-	-	rs2516474	T	T/C/G	974	-1	cds_end_NF	HGNC	HGNC:13917	-	-	-	3	-	-	-	0.0389	-	-	-	-	-	-	-	-	-
rs2516474	6:31535649-31535649	C	intron_variant	MODIFIER	DDX39B	ENSG00000198563	Transcript	ENST00000456662.5	protein_coding	-	2025-05-05	-	-	-	-	-	-	-	rs2516474	T	T/C/G	-	-1	cds_end_NF	HGNC	HGNC:13917	-	-	-	5	-	-	-	-	-	-	-	-	-	-	-	-	-
rs2516474	6:31535649-31535649	G	intron_variant	MODIFIER	DDX39B	ENSG00000198563	Transcript	ENST00000456662.5	protein_coding	-	2025-05-05	-	-	-	-	-	-	-	rs2516474	T	T/C/G	-	-1	cds_end_NF	HGNC	HGNC:13917	-	-	-	5	-	-	-	0.0389	-	-	-	-	-	-	-	-	-
rs2516474	6:31535649-31535649	C	downstream_gene_variant	MODIFIER	DDX39B	ENSG00000198563	Transcript	ENST00000456976.5	protein_coding	-	-	-	-	-	-	-	-	-	rs2516474	T	T/C/G	3170	-1	cds_end_NF	HGNC	HGNC:13917	-	-	-	5	-	-	-	-	-	-	-	-	-	-	-	-	-
rs2516474	6:31535649-31535649	G	downstream_gene_variant	MODIFIER	DDX39B	ENSG00000198563	Transcript	ENST00000456976.5	protein_coding	-	-	-	-	-	-	-	-	-	rs2516474	T	T/C/G	3170	-1	cds_end_NF	HGNC	HGNC:13917	-	-	-	5	-	-	-	0.0389	-	-	-	-	-	-	-	-	-
rs2516474	6:31535649-31535649	C	intron_variant	MODIFIER	DDX39B	ENSG00000198563	Transcript	ENST00000458640.5	protein_coding	-	2025-05-10	-	-	-	-	-	-	-	rs2516474	T	T/C/G	-	-1	-	HGNC	HGNC:13917	-	-	-	1	P3	-	-	-	-	-	-	-	-	-	-	-	-
rs2516474	6:31535649-31535649	G	intron_variant	MODIFIER	DDX39B	ENSG00000198563	Transcript	ENST00000458640.5	protein_coding	-	2025-05-10	-	-	-	-	-	-	-	rs2516474	T	T/C/G	-	-1	-	HGNC	HGNC:13917	-	-	-	1	P3	-	-	0.0389	-	-	-	-	-	-	-	-	-
rs2516474	6:31535649-31535649	C	intron_variant,non_coding_transcript_variant	MODIFIER	DDX39B	ENSG00000198563	Transcript	ENST00000462256.5	retained_intron	-	2025-05-09	-	-	-	-	-	-	-	rs2516474	T	T/C/G	-	-1	-	HGNC	HGNC:13917	-	-	-	2	-	-	-	-	-	-	-	-	-	-	-	-	-
rs2516474	6:31535649-31535649	G	intron_variant,non_coding_transcript_variant	MODIFIER	DDX39B	ENSG00000198563	Transcript	ENST00000462256.5	retained_intron	-	2025-05-09	-	-	-	-	-	-	-	rs2516474	T	T/C/G	-	-1	-	HGNC	HGNC:13917	-	-	-	2	-	-	-	0.0389	-	-	-	-	-	-	-	-	-
rs2516474	6:31535649-31535649	C	upstream_gene_variant	MODIFIER	DDX39B	ENSG00000198563	Transcript	ENST00000462421.1	protein_coding_CDS_not_defined	-	-	-	-	-	-	-	-	-	rs2516474	T	T/C/G	4714	-1	-	HGNC	HGNC:13917	-	-	-	3	-	-	-	-	-	-	-	-	-	-	-	-	-
rs2516474	6:31535649-31535649	G	upstream_gene_variant	MODIFIER	DDX39B	ENSG00000198563	Transcript	ENST00000462421.1	protein_coding_CDS_not_defined	-	-	-	-	-	-	-	-	-	rs2516474	T	T/C/G	4714	-1	-	HGNC	HGNC:13917	-	-	-	3	-	-	-	0.0389	-	-	-	-	-	-	-	-	-
rs2516474	6:31535649-31535649	C	upstream_gene_variant	MODIFIER	DDX39B	ENSG00000198563	Transcript	ENST00000474961.5	retained_intron	-	-	-	-	-	-	-	-	-	rs2516474	T	T/C/G	3905	-1	-	HGNC	HGNC:13917	-	-	-	2	-	-	-	-	-	-	-	-	-	-	-	-	-
rs2516474	6:31535649-31535649	G	upstream_gene_variant	MODIFIER	DDX39B	ENSG00000198563	Transcript	ENST00000474961.5	retained_intron	-	-	-	-	-	-	-	-	-	rs2516474	T	T/C/G	3905	-1	-	HGNC	HGNC:13917	-	-	-	2	-	-	-	0.0389	-	-	-	-	-	-	-	-	-
rs2516474	6:31535649-31535649	C	upstream_gene_variant	MODIFIER	DDX39B	ENSG00000198563	Transcript	ENST00000478365.1	retained_intron	-	-	-	-	-	-	-	-	-	rs2516474	T	T/C/G	3978	-1	-	HGNC	HGNC:13917	-	-	-	2	-	-	-	-	-	-	-	-	-	-	-	-	-
rs2516474	6:31535649-31535649	G	upstream_gene_variant	MODIFIER	DDX39B	ENSG00000198563	Transcript	ENST00000478365.1	retained_intron	-	-	-	-	-	-	-	-	-	rs2516474	T	T/C/G	3978	-1	-	HGNC	HGNC:13917	-	-	-	2	-	-	-	0.0389	-	-	-	-	-	-	-	-	-
rs2516474	6:31535649-31535649	C	intron_variant,non_coding_transcript_variant	MODIFIER	DDX39B	ENSG00000198563	Transcript	ENST00000481456.1	retained_intron	-	2025-04-04	-	-	-	-	-	-	-	rs2516474	T	T/C/G	-	-1	-	HGNC	HGNC:13917	-	-	-	2	-	-	-	-	-	-	-	-	-	-	-	-	-
rs2516474	6:31535649-31535649	G	intron_variant,non_coding_transcript_variant	MODIFIER	DDX39B	ENSG00000198563	Transcript	ENST00000481456.1	retained_intron	-	2025-04-04	-	-	-	-	-	-	-	rs2516474	T	T/C/G	-	-1	-	HGNC	HGNC:13917	-	-	-	2	-	-	-	0.0389	-	-	-	-	-	-	-	-	-
rs2516474	6:31535649-31535649	C	intron_variant,non_coding_transcript_variant	MODIFIER	DDX39B	ENSG00000198563	Transcript	ENST00000482195.5	retained_intron	-	2025-03-05	-	-	-	-	-	-	-	rs2516474	T	T/C/G	-	-1	-	HGNC	HGNC:13917	-	-	-	2	-	-	-	-	-	-	-	-	-	-	-	-	-
rs2516474	6:31535649-31535649	G	intron_variant,non_coding_transcript_variant	MODIFIER	DDX39B	ENSG00000198563	Transcript	ENST00000482195.5	retained_intron	-	2025-03-05	-	-	-	-	-	-	-	rs2516474	T	T/C/G	-	-1	-	HGNC	HGNC:13917	-	-	-	2	-	-	-	0.0389	-	-	-	-	-	-	-	-	-
rs2516474	6:31535649-31535649	C	upstream_gene_variant	MODIFIER	DDX39B	ENSG00000198563	Transcript	ENST00000484566.5	nonsense_mediated_decay	-	-	-	-	-	-	-	-	-	rs2516474	T	T/C/G	174	-1	cds_start_NF	HGNC	HGNC:13917	-	-	-	5	-	-	-	-	-	-	-	-	-	-	-	-	-
rs2516474	6:31535649-31535649	G	upstream_gene_variant	MODIFIER	DDX39B	ENSG00000198563	Transcript	ENST00000484566.5	nonsense_mediated_decay	-	-	-	-	-	-	-	-	-	rs2516474	T	T/C/G	174	-1	cds_start_NF	HGNC	HGNC:13917	-	-	-	5	-	-	-	0.0389	-	-	-	-	-	-	-	-	-
rs2516474	6:31535649-31535649	C	intron_variant	MODIFIER	DDX39B	ENSG00000198563	Transcript	ENST00000866323.1	protein_coding	-	2025-05-10	-	-	-	-	-	-	-	rs2516474	T	T/C/G	-	-1	-	HGNC	HGNC:13917	-	-	-	-	P3	-	-	-	-	-	-	-	-	-	-	-	-
rs2516474	6:31535649-31535649	G	intron_variant	MODIFIER	DDX39B	ENSG00000198563	Transcript	ENST00000866323.1	protein_coding	-	2025-05-10	-	-	-	-	-	-	-	rs2516474	T	T/C/G	-	-1	-	HGNC	HGNC:13917	-	-	-	-	P3	-	-	0.0389	-	-	-	-	-	-	-	-	-
rs2516474	6:31535649-31535649	C	intron_variant	MODIFIER	DDX39B	ENSG00000198563	Transcript	ENST00000866324.1	protein_coding	-	2025-05-10	-	-	-	-	-	-	-	rs2516474	T	T/C/G	-	-1	-	HGNC	HGNC:13917	-	-	-	-	-	-	-	-	-	-	-	-	-	-	-	-	-
rs2516474	6:31535649-31535649	G	intron_variant	MODIFIER	DDX39B	ENSG00000198563	Transcript	ENST00000866324.1	protein_coding	-	2025-05-10	-	-	-	-	-	-	-	rs2516474	T	T/C/G	-	-1	-	HGNC	HGNC:13917	-	-	-	-	-	-	-	0.0389	-	-	-	-	-	-	-	-	-
rs2516474	6:31535649-31535649	C	intron_variant	MODIFIER	DDX39B	ENSG00000198563	Transcript	ENST00000866325.1	protein_coding	-	2025-06-11	-	-	-	-	-	-	-	rs2516474	T	T/C/G	-	-1	-	HGNC	HGNC:13917	-	-	-	-	P3	-	-	-	-	-	-	-	-	-	-	-	-
rs2516474	6:31535649-31535649	G	intron_variant	MODIFIER	DDX39B	ENSG00000198563	Transcript	ENST00000866325.1	protein_coding	-	2025-06-11	-	-	-	-	-	-	-	rs2516474	T	T/C/G	-	-1	-	HGNC	HGNC:13917	-	-	-	-	P3	-	-	0.0389	-	-	-	-	-	-	-	-	-
rs2516474	6:31535649-31535649	C	intron_variant	MODIFIER	DDX39B	ENSG00000198563	Transcript	ENST00000866326.1	protein_coding	-	2025-06-11	-	-	-	-	-	-	-	rs2516474	T	T/C/G	-	-1	-	HGNC	HGNC:13917	-	-	-	-	P3	-	-	-	-	-	-	-	-	-	-	-	-
rs2516474	6:31535649-31535649	G	intron_variant	MODIFIER	DDX39B	ENSG00000198563	Transcript	ENST00000866326.1	protein_coding	-	2025-06-11	-	-	-	-	-	-	-	rs2516474	T	T/C/G	-	-1	-	HGNC	HGNC:13917	-	-	-	-	P3	-	-	0.0389	-	-	-	-	-	-	-	-	-
rs2516474	6:31535649-31535649	C	intron_variant	MODIFIER	DDX39B	ENSG00000198563	Transcript	ENST00000866327.1	protein_coding	-	2025-06-11	-	-	-	-	-	-	-	rs2516474	T	T/C/G	-	-1	-	HGNC	HGNC:13917	-	-	-	-	P3	-	-	-	-	-	-	-	-	-	-	-	-
rs2516474	6:31535649-31535649	G	intron_variant	MODIFIER	DDX39B	ENSG00000198563	Transcript	ENST00000866327.1	protein_coding	-	2025-06-11	-	-	-	-	-	-	-	rs2516474	T	T/C/G	-	-1	-	HGNC	HGNC:13917	-	-	-	-	P3	-	-	0.0389	-	-	-	-	-	-	-	-	-
rs2516474	6:31535649-31535649	C	intron_variant	MODIFIER	DDX39B	ENSG00000198563	Transcript	ENST00000866328.1	protein_coding	-	2025-04-09	-	-	-	-	-	-	-	rs2516474	T	T/C/G	-	-1	-	HGNC	HGNC:13917	-	-	-	-	P3	-	-	-	-	-	-	-	-	-	-	-	-
rs2516474	6:31535649-31535649	G	intron_variant	MODIFIER	DDX39B	ENSG00000198563	Transcript	ENST00000866328.1	protein_coding	-	2025-04-09	-	-	-	-	-	-	-	rs2516474	T	T/C/G	-	-1	-	HGNC	HGNC:13917	-	-	-	-	P3	-	-	0.0389	-	-	-	-	-	-	-	-	-
rs2516474	6:31535649-31535649	C	intron_variant	MODIFIER	DDX39B	ENSG00000198563	Transcript	ENST00000866329.1	protein_coding	-	2025-05-10	-	-	-	-	-	-	-	rs2516474	T	T/C/G	-	-1	-	HGNC	HGNC:13917	-	-	-	-	P3	-	-	-	-	-	-	-	-	-	-	-	-
rs2516474	6:31535649-31535649	G	intron_variant	MODIFIER	DDX39B	ENSG00000198563	Transcript	ENST00000866329.1	protein_coding	-	2025-05-10	-	-	-	-	-	-	-	rs2516474	T	T/C/G	-	-1	-	HGNC	HGNC:13917	-	-	-	-	P3	-	-	0.0389	-	-	-	-	-	-	-	-	-
rs2516474	6:31535649-31535649	C	intron_variant	MODIFIER	DDX39B	ENSG00000198563	Transcript	ENST00000866330.1	protein_coding	-	2025-05-10	-	-	-	-	-	-	-	rs2516474	T	T/C/G	-	-1	-	HGNC	HGNC:13917	-	-	-	-	P3	-	-	-	-	-	-	-	-	-	-	-	-
rs2516474	6:31535649-31535649	G	intron_variant	MODIFIER	DDX39B	ENSG00000198563	Transcript	ENST00000866330.1	protein_coding	-	2025-05-10	-	-	-	-	-	-	-	rs2516474	T	T/C/G	-	-1	-	HGNC	HGNC:13917	-	-	-	-	P3	-	-	0.0389	-	-	-	-	-	-	-	-	-
rs2516474	6:31535649-31535649	C	intron_variant	MODIFIER	DDX39B	ENSG00000198563	Transcript	ENST00000866331.1	protein_coding	-	2025-06-11	-	-	-	-	-	-	-	rs2516474	T	T/C/G	-	-1	-	HGNC	HGNC:13917	-	-	-	-	P3	-	-	-	-	-	-	-	-	-	-	-	-
rs2516474	6:31535649-31535649	G	intron_variant	MODIFIER	DDX39B	ENSG00000198563	Transcript	ENST00000866331.1	protein_coding	-	2025-06-11	-	-	-	-	-	-	-	rs2516474	T	T/C/G	-	-1	-	HGNC	HGNC:13917	-	-	-	-	P3	-	-	0.0389	-	-	-	-	-	-	-	-	-
rs2516474	6:31535649-31535649	C	intron_variant	MODIFIER	DDX39B	ENSG00000198563	Transcript	ENST00000866332.1	protein_coding	-	2025-05-10	-	-	-	-	-	-	-	rs2516474	T	T/C/G	-	-1	-	HGNC	HGNC:13917	-	-	-	-	P3	-	-	-	-	-	-	-	-	-	-	-	-
rs2516474	6:31535649-31535649	G	intron_variant	MODIFIER	DDX39B	ENSG00000198563	Transcript	ENST00000866332.1	protein_coding	-	2025-05-10	-	-	-	-	-	-	-	rs2516474	T	T/C/G	-	-1	-	HGNC	HGNC:13917	-	-	-	-	P3	-	-	0.0389	-	-	-	-	-	-	-	-	-
rs2516474	6:31535649-31535649	C	intron_variant	MODIFIER	DDX39B	ENSG00000198563	Transcript	ENST00000866333.1	protein_coding	-	2025-06-11	-	-	-	-	-	-	-	rs2516474	T	T/C/G	-	-1	-	HGNC	HGNC:13917	-	-	-	-	P3	-	-	-	-	-	-	-	-	-	-	-	-
rs2516474	6:31535649-31535649	G	intron_variant	MODIFIER	DDX39B	ENSG00000198563	Transcript	ENST00000866333.1	protein_coding	-	2025-06-11	-	-	-	-	-	-	-	rs2516474	T	T/C/G	-	-1	-	HGNC	HGNC:13917	-	-	-	-	P3	-	-	0.0389	-	-	-	-	-	-	-	-	-
rs2516474	6:31535649-31535649	C	intron_variant	MODIFIER	DDX39B	ENSG00000198563	Transcript	ENST00000866334.1	protein_coding	-	2025-05-10	-	-	-	-	-	-	-	rs2516474	T	T/C/G	-	-1	-	HGNC	HGNC:13917	-	-	-	-	P3	-	-	-	-	-	-	-	-	-	-	-	-
rs2516474	6:31535649-31535649	G	intron_variant	MODIFIER	DDX39B	ENSG00000198563	Transcript	ENST00000866334.1	protein_coding	-	2025-05-10	-	-	-	-	-	-	-	rs2516474	T	T/C/G	-	-1	-	HGNC	HGNC:13917	-	-	-	-	P3	-	-	0.0389	-	-	-	-	-	-	-	-	-
rs2516474	6:31535649-31535649	C	intron_variant	MODIFIER	DDX39B	ENSG00000198563	Transcript	ENST00000866335.1	protein_coding	-	2025-06-11	-	-	-	-	-	-	-	rs2516474	T	T/C/G	-	-1	-	HGNC	HGNC:13917	-	-	-	-	P3	-	-	-	-	-	-	-	-	-	-	-	-
rs2516474	6:31535649-31535649	G	intron_variant	MODIFIER	DDX39B	ENSG00000198563	Transcript	ENST00000866335.1	protein_coding	-	2025-06-11	-	-	-	-	-	-	-	rs2516474	T	T/C/G	-	-1	-	HGNC	HGNC:13917	-	-	-	-	P3	-	-	0.0389	-	-	-	-	-	-	-	-	-
rs2516474	6:31535649-31535649	C	intron_variant	MODIFIER	DDX39B	ENSG00000198563	Transcript	ENST00000866336.1	protein_coding	-	2025-06-11	-	-	-	-	-	-	-	rs2516474	T	T/C/G	-	-1	-	HGNC	HGNC:13917	-	-	-	-	P3	-	-	-	-	-	-	-	-	-	-	-	-
rs2516474	6:31535649-31535649	G	intron_variant	MODIFIER	DDX39B	ENSG00000198563	Transcript	ENST00000866336.1	protein_coding	-	2025-06-11	-	-	-	-	-	-	-	rs2516474	T	T/C/G	-	-1	-	HGNC	HGNC:13917	-	-	-	-	P3	-	-	0.0389	-	-	-	-	-	-	-	-	-
rs2516474	6:31535649-31535649	C	intron_variant	MODIFIER	DDX39B	ENSG00000198563	Transcript	ENST00000866337.1	protein_coding	-	2025-05-10	-	-	-	-	-	-	-	rs2516474	T	T/C/G	-	-1	-	HGNC	HGNC:13917	-	-	-	-	P3	-	-	-	-	-	-	-	-	-	-	-	-
rs2516474	6:31535649-31535649	G	intron_variant	MODIFIER	DDX39B	ENSG00000198563	Transcript	ENST00000866337.1	protein_coding	-	2025-05-10	-	-	-	-	-	-	-	rs2516474	T	T/C/G	-	-1	-	HGNC	HGNC:13917	-	-	-	-	P3	-	-	0.0389	-	-	-	-	-	-	-	-	-
rs2516474	6:31535649-31535649	C	intron_variant	MODIFIER	DDX39B	ENSG00000198563	Transcript	ENST00000866338.1	protein_coding	-	2025-05-10	-	-	-	-	-	-	-	rs2516474	T	T/C/G	-	-1	-	HGNC	HGNC:13917	-	-	-	-	P3	-	-	-	-	-	-	-	-	-	-	-	-
rs2516474	6:31535649-31535649	G	intron_variant	MODIFIER	DDX39B	ENSG00000198563	Transcript	ENST00000866338.1	protein_coding	-	2025-05-10	-	-	-	-	-	-	-	rs2516474	T	T/C/G	-	-1	-	HGNC	HGNC:13917	-	-	-	-	P3	-	-	0.0389	-	-	-	-	-	-	-	-	-
rs2516474	6:31535649-31535649	C	intron_variant	MODIFIER	DDX39B	ENSG00000198563	Transcript	ENST00000866339.1	protein_coding	-	2025-05-10	-	-	-	-	-	-	-	rs2516474	T	T/C/G	-	-1	-	HGNC	HGNC:13917	-	-	-	-	-	-	-	-	-	-	-	-	-	-	-	-	-
rs2516474	6:31535649-31535649	G	intron_variant	MODIFIER	DDX39B	ENSG00000198563	Transcript	ENST00000866339.1	protein_coding	-	2025-05-10	-	-	-	-	-	-	-	rs2516474	T	T/C/G	-	-1	-	HGNC	HGNC:13917	-	-	-	-	-	-	-	0.0389	-	-	-	-	-	-	-	-	-
rs2516474	6:31535649-31535649	C	intron_variant	MODIFIER	DDX39B	ENSG00000198563	Transcript	ENST00000923348.1	protein_coding	-	2025-05-10	-	-	-	-	-	-	-	rs2516474	T	T/C/G	-	-1	-	HGNC	HGNC:13917	-	-	-	-	-	-	-	-	-	-	-	-	-	-	-	-	-
rs2516474	6:31535649-31535649	G	intron_variant	MODIFIER	DDX39B	ENSG00000198563	Transcript	ENST00000923348.1	protein_coding	-	2025-05-10	-	-	-	-	-	-	-	rs2516474	T	T/C/G	-	-1	-	HGNC	HGNC:13917	-	-	-	-	-	-	-	0.0389	-	-	-	-	-	-	-	-	-
rs2516474	6:31535649-31535649	C	intron_variant	MODIFIER	DDX39B	ENSG00000198563	Transcript	ENST00000923349.1	protein_coding	-	2025-05-07	-	-	-	-	-	-	-	rs2516474	T	T/C/G	-	-1	-	HGNC	HGNC:13917	-	-	-	-	-	-	-	-	-	-	-	-	-	-	-	-	-
rs2516474	6:31535649-31535649	G	intron_variant	MODIFIER	DDX39B	ENSG00000198563	Transcript	ENST00000923349.1	protein_coding	-	2025-05-07	-	-	-	-	-	-	-	rs2516474	T	T/C/G	-	-1	-	HGNC	HGNC:13917	-	-	-	-	-	-	-	0.0389	-	-	-	-	-	-	-	-	-
rs2516474	6:31535649-31535649	C	intron_variant	MODIFIER	DDX39B	ENSG00000198563	Transcript	ENST00000923350.1	protein_coding	-	2025-05-10	-	-	-	-	-	-	-	rs2516474	T	T/C/G	-	-1	-	HGNC	HGNC:13917	-	-	-	-	-	-	-	-	-	-	-	-	-	-	-	-	-
rs2516474	6:31535649-31535649	G	intron_variant	MODIFIER	DDX39B	ENSG00000198563	Transcript	ENST00000923350.1	protein_coding	-	2025-05-10	-	-	-	-	-	-	-	rs2516474	T	T/C/G	-	-1	-	HGNC	HGNC:13917	-	-	-	-	-	-	-	0.0389	-	-	-	-	-	-	-	-	-
rs2516474	6:31535649-31535649	C	intron_variant	MODIFIER	DDX39B	ENSG00000198563	Transcript	ENST00000923351.1	protein_coding	-	2025-05-11	-	-	-	-	-	-	-	rs2516474	T	T/C/G	-	-1	-	HGNC	HGNC:13917	-	-	-	-	A1	-	-	-	-	-	-	-	-	-	-	-	-
rs2516474	6:31535649-31535649	G	intron_variant	MODIFIER	DDX39B	ENSG00000198563	Transcript	ENST00000923351.1	protein_coding	-	2025-05-11	-	-	-	-	-	-	-	rs2516474	T	T/C/G	-	-1	-	HGNC	HGNC:13917	-	-	-	-	A1	-	-	0.0389	-	-	-	-	-	-	-	-	-
rs2516474	6:31535649-31535649	C	intron_variant	MODIFIER	DDX39B	ENSG00000198563	Transcript	ENST00000923352.1	protein_coding	-	2025-05-09	-	-	-	-	-	-	-	rs2516474	T	T/C/G	-	-1	-	HGNC	HGNC:13917	-	-	-	-	-	-	-	-	-	-	-	-	-	-	-	-	-
rs2516474	6:31535649-31535649	G	intron_variant	MODIFIER	DDX39B	ENSG00000198563	Transcript	ENST00000923352.1	protein_coding	-	2025-05-09	-	-	-	-	-	-	-	rs2516474	T	T/C/G	-	-1	-	HGNC	HGNC:13917	-	-	-	-	-	-	-	0.0389	-	-	-	-	-	-	-	-	-
rs2516474	6:31535649-31535649	C	intron_variant	MODIFIER	DDX39B	ENSG00000198563	Transcript	ENST00000923353.1	protein_coding	-	2025-05-10	-	-	-	-	-	-	-	rs2516474	T	T/C/G	-	-1	-	HGNC	HGNC:13917	-	-	-	-	-	-	-	-	-	-	-	-	-	-	-	-	-
rs2516474	6:31535649-31535649	G	intron_variant	MODIFIER	DDX39B	ENSG00000198563	Transcript	ENST00000923353.1	protein_coding	-	2025-05-10	-	-	-	-	-	-	-	rs2516474	T	T/C/G	-	-1	-	HGNC	HGNC:13917	-	-	-	-	-	-	-	0.0389	-	-	-	-	-	-	-	-	-
rs2516474	6:31535649-31535649	C	intron_variant	MODIFIER	DDX39B	ENSG00000198563	Transcript	ENST00000923354.1	protein_coding	-	2025-04-09	-	-	-	-	-	-	-	rs2516474	T	T/C/G	-	-1	-	HGNC	HGNC:13917	-	-	-	-	-	-	-	-	-	-	-	-	-	-	-	-	-
rs2516474	6:31535649-31535649	G	intron_variant	MODIFIER	DDX39B	ENSG00000198563	Transcript	ENST00000923354.1	protein_coding	-	2025-04-09	-	-	-	-	-	-	-	rs2516474	T	T/C/G	-	-1	-	HGNC	HGNC:13917	-	-	-	-	-	-	-	0.0389	-	-	-	-	-	-	-	-	-
rs2516474	6:31535649-31535649	C	intron_variant	MODIFIER	DDX39B	ENSG00000198563	Transcript	ENST00000923355.1	protein_coding	-	2025-05-10	-	-	-	-	-	-	-	rs2516474	T	T/C/G	-	-1	-	HGNC	HGNC:13917	-	-	-	-	-	-	-	-	-	-	-	-	-	-	-	-	-
rs2516474	6:31535649-31535649	G	intron_variant	MODIFIER	DDX39B	ENSG00000198563	Transcript	ENST00000923355.1	protein_coding	-	2025-05-10	-	-	-	-	-	-	-	rs2516474	T	T/C/G	-	-1	-	HGNC	HGNC:13917	-	-	-	-	-	-	-	0.0389	-	-	-	-	-	-	-	-	-
rs2516474	6:31535649-31535649	C	intron_variant	MODIFIER	DDX39B	ENSG00000198563	Transcript	ENST00000923356.1	protein_coding	-	2025-05-09	-	-	-	-	-	-	-	rs2516474	T	T/C/G	-	-1	-	HGNC	HGNC:13917	-	-	-	-	-	-	-	-	-	-	-	-	-	-	-	-	-
rs2516474	6:31535649-31535649	G	intron_variant	MODIFIER	DDX39B	ENSG00000198563	Transcript	ENST00000923356.1	protein_coding	-	2025-05-09	-	-	-	-	-	-	-	rs2516474	T	T/C/G	-	-1	-	HGNC	HGNC:13917	-	-	-	-	-	-	-	0.0389	-	-	-	-	-	-	-	-	-
rs2516474	6:31535649-31535649	C	intron_variant	MODIFIER	DDX39B	ENSG00000198563	Transcript	ENST00000923357.1	protein_coding	-	2025-05-10	-	-	-	-	-	-	-	rs2516474	T	T/C/G	-	-1	-	HGNC	HGNC:13917	-	-	-	-	-	-	-	-	-	-	-	-	-	-	-	-	-
rs2516474	6:31535649-31535649	G	intron_variant	MODIFIER	DDX39B	ENSG00000198563	Transcript	ENST00000923357.1	protein_coding	-	2025-05-10	-	-	-	-	-	-	-	rs2516474	T	T/C/G	-	-1	-	HGNC	HGNC:13917	-	-	-	-	-	-	-	0.0389	-	-	-	-	-	-	-	-	-
rs2516474	6:31535649-31535649	C	intron_variant	MODIFIER	DDX39B	ENSG00000198563	Transcript	ENST00000923358.1	protein_coding	-	2025-02-06	-	-	-	-	-	-	-	rs2516474	T	T/C/G	-	-1	-	HGNC	HGNC:13917	-	-	-	-	-	-	-	-	-	-	-	-	-	-	-	-	-
rs2516474	6:31535649-31535649	G	intron_variant	MODIFIER	DDX39B	ENSG00000198563	Transcript	ENST00000923358.1	protein_coding	-	2025-02-06	-	-	-	-	-	-	-	rs2516474	T	T/C/G	-	-1	-	HGNC	HGNC:13917	-	-	-	-	-	-	-	0.0389	-	-	-	-	-	-	-	-	-
rs2516474	6:31535649-31535649	C	intron_variant	MODIFIER	DDX39B	ENSG00000198563	Transcript	ENST00000923359.1	protein_coding	-	2025-05-10	-	-	-	-	-	-	-	rs2516474	T	T/C/G	-	-1	-	HGNC	HGNC:13917	-	-	-	-	-	-	-	-	-	-	-	-	-	-	-	-	-
rs2516474	6:31535649-31535649	G	intron_variant	MODIFIER	DDX39B	ENSG00000198563	Transcript	ENST00000923359.1	protein_coding	-	2025-05-10	-	-	-	-	-	-	-	rs2516474	T	T/C/G	-	-1	-	HGNC	HGNC:13917	-	-	-	-	-	-	-	0.0389	-	-	-	-	-	-	-	-	-
rs2516474	6:31535649-31535649	C	intron_variant	MODIFIER	DDX39B	ENSG00000198563	Transcript	ENST00000923360.1	protein_coding	-	2025-05-10	-	-	-	-	-	-	-	rs2516474	T	T/C/G	-	-1	-	HGNC	HGNC:13917	-	-	-	-	-	-	-	-	-	-	-	-	-	-	-	-	-
rs2516474	6:31535649-31535649	G	intron_variant	MODIFIER	DDX39B	ENSG00000198563	Transcript	ENST00000923360.1	protein_coding	-	2025-05-10	-	-	-	-	-	-	-	rs2516474	T	T/C/G	-	-1	-	HGNC	HGNC:13917	-	-	-	-	-	-	-	0.0389	-	-	-	-	-	-	-	-	-
rs2516474	6:31535649-31535649	C	intron_variant	MODIFIER	DDX39B	ENSG00000198563	Transcript	ENST00000923361.1	protein_coding	-	2025-06-11	-	-	-	-	-	-	-	rs2516474	T	T/C/G	-	-1	-	HGNC	HGNC:13917	-	-	-	-	P3	-	-	-	-	-	-	-	-	-	-	-	-
rs2516474	6:31535649-31535649	G	intron_variant	MODIFIER	DDX39B	ENSG00000198563	Transcript	ENST00000923361.1	protein_coding	-	2025-06-11	-	-	-	-	-	-	-	rs2516474	T	T/C/G	-	-1	-	HGNC	HGNC:13917	-	-	-	-	P3	-	-	0.0389	-	-	-	-	-	-	-	-	-
rs2516474	6:31535649-31535649	C	intron_variant	MODIFIER	DDX39B	ENSG00000198563	Transcript	ENST00000923362.1	protein_coding	-	2025-05-10	-	-	-	-	-	-	-	rs2516474	T	T/C/G	-	-1	-	HGNC	HGNC:13917	-	-	-	-	-	-	-	-	-	-	-	-	-	-	-	-	-
rs2516474	6:31535649-31535649	G	intron_variant	MODIFIER	DDX39B	ENSG00000198563	Transcript	ENST00000923362.1	protein_coding	-	2025-05-10	-	-	-	-	-	-	-	rs2516474	T	T/C/G	-	-1	-	HGNC	HGNC:13917	-	-	-	-	-	-	-	0.0389	-	-	-	-	-	-	-	-	-
rs2516474	6:31535649-31535649	C	intron_variant	MODIFIER	DDX39B	ENSG00000198563	Transcript	ENST00000923363.1	protein_coding	-	2025-05-10	-	-	-	-	-	-	-	rs2516474	T	T/C/G	-	-1	-	HGNC	HGNC:13917	-	-	-	-	P3	-	-	-	-	-	-	-	-	-	-	-	-
rs2516474	6:31535649-31535649	G	intron_variant	MODIFIER	DDX39B	ENSG00000198563	Transcript	ENST00000923363.1	protein_coding	-	2025-05-10	-	-	-	-	-	-	-	rs2516474	T	T/C/G	-	-1	-	HGNC	HGNC:13917	-	-	-	-	P3	-	-	0.0389	-	-	-	-	-	-	-	-	-
rs2516474	6:31535649-31535649	C	intron_variant	MODIFIER	DDX39B	ENSG00000198563	Transcript	ENST00000923364.1	protein_coding	-	2025-05-10	-	-	-	-	-	-	-	rs2516474	T	T/C/G	-	-1	-	HGNC	HGNC:13917	-	-	-	-	P3	-	-	-	-	-	-	-	-	-	-	-	-
rs2516474	6:31535649-31535649	G	intron_variant	MODIFIER	DDX39B	ENSG00000198563	Transcript	ENST00000923364.1	protein_coding	-	2025-05-10	-	-	-	-	-	-	-	rs2516474	T	T/C/G	-	-1	-	HGNC	HGNC:13917	-	-	-	-	P3	-	-	0.0389	-	-	-	-	-	-	-	-	-
rs2516474	6:31535649-31535649	C	intron_variant	MODIFIER	DDX39B	ENSG00000198563	Transcript	ENST00000923365.1	protein_coding	-	2025-05-10	-	-	-	-	-	-	-	rs2516474	T	T/C/G	-	-1	-	HGNC	HGNC:13917	-	-	-	-	P3	-	-	-	-	-	-	-	-	-	-	-	-
rs2516474	6:31535649-31535649	G	intron_variant	MODIFIER	DDX39B	ENSG00000198563	Transcript	ENST00000923365.1	protein_coding	-	2025-05-10	-	-	-	-	-	-	-	rs2516474	T	T/C/G	-	-1	-	HGNC	HGNC:13917	-	-	-	-	P3	-	-	0.0389	-	-	-	-	-	-	-	-	-
rs2516474	6:31535649-31535649	C	intron_variant	MODIFIER	DDX39B	ENSG00000198563	Transcript	ENST00000963245.1	protein_coding	-	2025-02-07	-	-	-	-	-	-	-	rs2516474	T	T/C/G	-	-1	-	HGNC	HGNC:13917	-	-	-	-	-	-	-	-	-	-	-	-	-	-	-	-	-
rs2516474	6:31535649-31535649	G	intron_variant	MODIFIER	DDX39B	ENSG00000198563	Transcript	ENST00000963245.1	protein_coding	-	2025-02-07	-	-	-	-	-	-	-	rs2516474	T	T/C/G	-	-1	-	HGNC	HGNC:13917	-	-	-	-	-	-	-	0.0389	-	-	-	-	-	-	-	-	-
rs2516474	6:31535649-31535649	C	intron_variant	MODIFIER	DDX39B	ENSG00000198563	Transcript	ENST00000963246.1	protein_coding	-	2025-05-10	-	-	-	-	-	-	-	rs2516474	T	T/C/G	-	-1	-	HGNC	HGNC:13917	-	-	-	-	-	-	-	-	-	-	-	-	-	-	-	-	-
rs2516474	6:31535649-31535649	G	intron_variant	MODIFIER	DDX39B	ENSG00000198563	Transcript	ENST00000963246.1	protein_coding	-	2025-05-10	-	-	-	-	-	-	-	rs2516474	T	T/C/G	-	-1	-	HGNC	HGNC:13917	-	-	-	-	-	-	-	0.0389	-	-	-	-	-	-	-	-	-
rs2516474	6:31535649-31535649	C	intron_variant	MODIFIER	DDX39B	ENSG00000198563	Transcript	ENST00000963247.1	protein_coding	-	2025-04-09	-	-	-	-	-	-	-	rs2516474	T	T/C/G	-	-1	-	HGNC	HGNC:13917	-	-	-	-	-	-	-	-	-	-	-	-	-	-	-	-	-
rs2516474	6:31535649-31535649	G	intron_variant	MODIFIER	DDX39B	ENSG00000198563	Transcript	ENST00000963247.1	protein_coding	-	2025-04-09	-	-	-	-	-	-	-	rs2516474	T	T/C/G	-	-1	-	HGNC	HGNC:13917	-	-	-	-	-	-	-	0.0389	-	-	-	-	-	-	-	-	-
rs2516474	6:31535649-31535649	C	intron_variant	MODIFIER	DDX39B	ENSG00000198563	Transcript	ENST00000963248.1	protein_coding	-	2025-05-10	-	-	-	-	-	-	-	rs2516474	T	T/C/G	-	-1	-	HGNC	HGNC:13917	-	-	-	-	A1	-	-	-	-	-	-	-	-	-	-	-	-
rs2516474	6:31535649-31535649	G	intron_variant	MODIFIER	DDX39B	ENSG00000198563	Transcript	ENST00000963248.1	protein_coding	-	2025-05-10	-	-	-	-	-	-	-	rs2516474	T	T/C/G	-	-1	-	HGNC	HGNC:13917	-	-	-	-	A1	-	-	0.0389	-	-	-	-	-	-	-	-	-
rs2516474	6:31535649-31535649	C	intron_variant	MODIFIER	DDX39B	ENSG00000198563	Transcript	ENST00000963249.1	protein_coding	-	2025-06-11	-	-	-	-	-	-	-	rs2516474	T	T/C/G	-	-1	-	HGNC	HGNC:13917	-	-	-	-	-	-	-	-	-	-	-	-	-	-	-	-	-
rs2516474	6:31535649-31535649	G	intron_variant	MODIFIER	DDX39B	ENSG00000198563	Transcript	ENST00000963249.1	protein_coding	-	2025-06-11	-	-	-	-	-	-	-	rs2516474	T	T/C/G	-	-1	-	HGNC	HGNC:13917	-	-	-	-	-	-	-	0.0389	-	-	-	-	-	-	-	-	-
rs2516474	6:31535649-31535649	C	intron_variant	MODIFIER	DDX39B	ENSG00000198563	Transcript	ENST00000963250.1	protein_coding	-	2025-05-10	-	-	-	-	-	-	-	rs2516474	T	T/C/G	-	-1	-	HGNC	HGNC:13917	-	-	-	-	P3	-	-	-	-	-	-	-	-	-	-	-	-
rs2516474	6:31535649-31535649	G	intron_variant	MODIFIER	DDX39B	ENSG00000198563	Transcript	ENST00000963250.1	protein_coding	-	2025-05-10	-	-	-	-	-	-	-	rs2516474	T	T/C/G	-	-1	-	HGNC	HGNC:13917	-	-	-	-	P3	-	-	0.0389	-	-	-	-	-	-	-	-	-
rs2516474	6:31535649-31535649	C	intron_variant	MODIFIER	DDX39B	ENSG00000198563	Transcript	ENST00000963251.1	protein_coding	-	2025-04-09	-	-	-	-	-	-	-	rs2516474	T	T/C/G	-	-1	-	HGNC	HGNC:13917	-	-	-	-	-	-	-	-	-	-	-	-	-	-	-	-	-
rs2516474	6:31535649-31535649	G	intron_variant	MODIFIER	DDX39B	ENSG00000198563	Transcript	ENST00000963251.1	protein_coding	-	2025-04-09	-	-	-	-	-	-	-	rs2516474	T	T/C/G	-	-1	-	HGNC	HGNC:13917	-	-	-	-	-	-	-	0.0389	-	-	-	-	-	-	-	-	-
rs2516474	6:31535649-31535649	C	intron_variant	MODIFIER	DDX39B	ENSG00000198563	Transcript	ENST00000963252.1	protein_coding	-	2025-05-10	-	-	-	-	-	-	-	rs2516474	T	T/C/G	-	-1	-	HGNC	HGNC:13917	-	-	-	-	-	-	-	-	-	-	-	-	-	-	-	-	-
rs2516474	6:31535649-31535649	G	intron_variant	MODIFIER	DDX39B	ENSG00000198563	Transcript	ENST00000963252.1	protein_coding	-	2025-05-10	-	-	-	-	-	-	-	rs2516474	T	T/C/G	-	-1	-	HGNC	HGNC:13917	-	-	-	-	-	-	-	0.0389	-	-	-	-	-	-	-	-	-
rs2516474	6:31535649-31535649	C	intron_variant	MODIFIER	DDX39B	ENSG00000198563	Transcript	ENST00000963253.1	protein_coding	-	2025-05-10	-	-	-	-	-	-	-	rs2516474	T	T/C/G	-	-1	-	HGNC	HGNC:13917	-	-	-	-	-	-	-	-	-	-	-	-	-	-	-	-	-
rs2516474	6:31535649-31535649	G	intron_variant	MODIFIER	DDX39B	ENSG00000198563	Transcript	ENST00000963253.1	protein_coding	-	2025-05-10	-	-	-	-	-	-	-	rs2516474	T	T/C/G	-	-1	-	HGNC	HGNC:13917	-	-	-	-	-	-	-	0.0389	-	-	-	-	-	-	-	-	-
rs2516474	6:31535649-31535649	C	intron_variant	MODIFIER	DDX39B	ENSG00000198563	Transcript	ENST00000963254.1	protein_coding	-	2025-05-10	-	-	-	-	-	-	-	rs2516474	T	T/C/G	-	-1	-	HGNC	HGNC:13917	-	-	-	-	P3	-	-	-	-	-	-	-	-	-	-	-	-
rs2516474	6:31535649-31535649	G	intron_variant	MODIFIER	DDX39B	ENSG00000198563	Transcript	ENST00000963254.1	protein_coding	-	2025-05-10	-	-	-	-	-	-	-	rs2516474	T	T/C/G	-	-1	-	HGNC	HGNC:13917	-	-	-	-	P3	-	-	0.0389	-	-	-	-	-	-	-	-	-
rs2516474	6:31535649-31535649	C	intron_variant	MODIFIER	DDX39B	ENSG00000198563	Transcript	ENST00000963255.1	protein_coding	-	2025-05-10	-	-	-	-	-	-	-	rs2516474	T	T/C/G	-	-1	-	HGNC	HGNC:13917	-	-	-	-	P3	-	-	-	-	-	-	-	-	-	-	-	-
rs2516474	6:31535649-31535649	G	intron_variant	MODIFIER	DDX39B	ENSG00000198563	Transcript	ENST00000963255.1	protein_coding	-	2025-05-10	-	-	-	-	-	-	-	rs2516474	T	T/C/G	-	-1	-	HGNC	HGNC:13917	-	-	-	-	P3	-	-	0.0389	-	-	-	-	-	-	-	-	-
rs2516474	6:31535649-31535649	C	intron_variant	MODIFIER	DDX39B	ENSG00000198563	Transcript	ENST00000963256.1	protein_coding	-	2025-05-10	-	-	-	-	-	-	-	rs2516474	T	T/C/G	-	-1	-	HGNC	HGNC:13917	-	-	-	-	P3	-	-	-	-	-	-	-	-	-	-	-	-
rs2516474	6:31535649-31535649	G	intron_variant	MODIFIER	DDX39B	ENSG00000198563	Transcript	ENST00000963256.1	protein_coding	-	2025-05-10	-	-	-	-	-	-	-	rs2516474	T	T/C/G	-	-1	-	HGNC	HGNC:13917	-	-	-	-	P3	-	-	0.0389	-	-	-	-	-	-	-	-	-
rs41293919	6:31542203-31542203	T	downstream_gene_variant	MODIFIER	ATP6V1G2	ENSG00000213760	Transcript	ENST00000303892.10	protein_coding	-	-	-	-	-	-	-	-	-	rs41293919,COSV107336101	G	G/T	2241	-1	-	HGNC	HGNC:862	MANE_Select	NM_130463.4	-	1	P1	-	-	0.0389	-	0,1	0,1	-	-	-	-	-	-
rs41293919	6:31542203-31542203	T	upstream_gene_variant	MODIFIER	NFKBIL1	ENSG00000204498	Transcript	ENST00000376146.8	protein_coding	-	-	-	-	-	-	-	-	-	rs41293919,COSV107336101	G	G/T	4667	1	-	HGNC	HGNC:7800	-	-	-	4	-	-	-	0.0389	-	0,1	0,1	-	-	-	-	-	-
rs41293919	6:31542203-31542203	T	downstream_gene_variant	MODIFIER	ATP6V1G2	ENSG00000213760	Transcript	ENST00000376151.4	protein_coding	-	-	-	-	-	-	-	-	-	rs41293919,COSV107336101	G	G/T	2259	-1	-	HGNC	HGNC:862	-	-	-	1	-	-	-	0.0389	-	0,1	0,1	-	-	-	-	-	-
rs41293919	6:31542203-31542203	T	upstream_gene_variant	MODIFIER	DDX39B	ENSG00000198563	Transcript	ENST00000376177.6	protein_coding	-	-	-	-	-	-	-	-	-	rs41293919,COSV107336101	G	G/T	1667	-1	-	HGNC	HGNC:13917	-	-	-	5	-	-	-	0.0389	-	0,1	0,1	-	-	-	-	-	-
rs41293919	6:31542203-31542203	T	upstream_gene_variant	MODIFIER	DDX39B	ENSG00000198563	Transcript	ENST00000396172.6	protein_coding	-	-	-	-	-	-	-	-	-	rs41293919,COSV107336101	G	G/T	200	-1	-	HGNC	HGNC:13917	MANE_Select	NM_004640.7	-	1	P3	-	-	0.0389	-	0,1	0,1	-	-	-	-	-	-
rs41293919	6:31542203-31542203	T	downstream_gene_variant	MODIFIER	ATP6V1G2	ENSG00000213760	Transcript	ENST00000415099.2	protein_coding	-	-	-	-	-	-	-	-	-	rs41293919,COSV107336101	G	G/T	3073	-1	cds_start_NF	HGNC	HGNC:862	-	-	-	5	-	-	-	0.0389	-	0,1	0,1	-	-	-	-	-	-
rs41293919	6:31542203-31542203	T	upstream_gene_variant	MODIFIER	DDX39B-AS1	ENSG00000234006	Transcript	ENST00000416684.2	lncRNA	-	-	-	-	-	-	-	-	-	rs41293919,COSV107336101	G	G/T	117	1	-	HGNC	HGNC:39771	-	-	-	3	-	-	-	0.0389	-	0,1	0,1	-	-	-	-	-	-
rs41293919	6:31542203-31542203	T	upstream_gene_variant	MODIFIER	DDX39B	ENSG00000198563	Transcript	ENST00000418897.5	protein_coding	-	-	-	-	-	-	-	-	-	rs41293919,COSV107336101	G	G/T	212	-1	cds_end_NF	HGNC	HGNC:13917	-	-	-	3	-	-	-	0.0389	-	0,1	0,1	-	-	-	-	-	-
rs41293919	6:31542203-31542203	T	upstream_gene_variant	MODIFIER	DDX39B	ENSG00000198563	Transcript	ENST00000419020.1	protein_coding	-	-	-	-	-	-	-	-	-	rs41293919,COSV107336101	G	G/T	200	-1	cds_end_NF	HGNC	HGNC:13917	-	-	-	3	-	-	-	0.0389	-	0,1	0,1	-	-	-	-	-	-
rs41293919	6:31542203-31542203	T	upstream_gene_variant	MODIFIER	DDX39B	ENSG00000198563	Transcript	ENST00000419338.5	protein_coding	-	-	-	-	-	-	-	-	-	rs41293919,COSV107336101	G	G/T	719	-1	cds_end_NF	HGNC	HGNC:13917	-	-	-	5	-	-	-	0.0389	-	0,1	0,1	-	-	-	-	-	-
rs41293919	6:31542203-31542203	T	upstream_gene_variant	MODIFIER	DDX39B-AS1	ENSG00000234006	Transcript	ENST00000420520.1	lncRNA	-	-	-	-	-	-	-	-	-	rs41293919,COSV107336101	G	G/T	101	1	-	HGNC	HGNC:39771	-	-	-	3	-	-	-	0.0389	-	0,1	0,1	-	-	-	-	-	-
rs41293919	6:31542203-31542203	T	upstream_gene_variant	MODIFIER	DDX39B	ENSG00000198563	Transcript	ENST00000427214.5	protein_coding	-	-	-	-	-	-	-	-	-	rs41293919,COSV107336101	G	G/T	672	-1	cds_end_NF	HGNC	HGNC:13917	-	-	-	5	-	-	-	0.0389	-	0,1	0,1	-	-	-	-	-	-
rs41293919	6:31542203-31542203	T	upstream_gene_variant	MODIFIER	DDX39B	ENSG00000198563	Transcript	ENST00000428098.5	protein_coding	-	-	-	-	-	-	-	-	-	rs41293919,COSV107336101	G	G/T	185	-1	cds_end_NF	HGNC	HGNC:13917	-	-	-	3	-	-	-	0.0389	-	0,1	0,1	-	-	-	-	-	-
rs41293919	6:31542203-31542203	T	upstream_gene_variant	MODIFIER	DDX39B	ENSG00000198563	Transcript	ENST00000428450.5	protein_coding	-	-	-	-	-	-	-	-	-	rs41293919,COSV107336101	G	G/T	214	-1	cds_end_NF	HGNC	HGNC:13917	-	-	-	4	-	-	-	0.0389	-	0,1	0,1	-	-	-	-	-	-
rs41293919	6:31542203-31542203	T	upstream_gene_variant	MODIFIER	DDX39B	ENSG00000198563	Transcript	ENST00000431908.5	protein_coding	-	-	-	-	-	-	-	-	-	rs41293919,COSV107336101	G	G/T	222	-1	cds_end_NF	HGNC	HGNC:13917	-	-	-	5	-	-	-	0.0389	-	0,1	0,1	-	-	-	-	-	-
rs41293919	6:31542203-31542203	T	upstream_gene_variant	MODIFIER	DDX39B	ENSG00000198563	Transcript	ENST00000449757.5	protein_coding	-	-	-	-	-	-	-	-	-	rs41293919,COSV107336101	G	G/T	474	-1	cds_end_NF	HGNC	HGNC:13917	-	-	-	3	-	-	-	0.0389	-	0,1	0,1	-	-	-	-	-	-
rs41293919	6:31542203-31542203	T	upstream_gene_variant	MODIFIER	DDX39B	ENSG00000198563	Transcript	ENST00000456662.5	protein_coding	-	-	-	-	-	-	-	-	-	rs41293919,COSV107336101	G	G/T	266	-1	cds_end_NF	HGNC	HGNC:13917	-	-	-	5	-	-	-	0.0389	-	0,1	0,1	-	-	-	-	-	-
rs41293919	6:31542203-31542203	T	upstream_gene_variant	MODIFIER	DDX39B	ENSG00000198563	Transcript	ENST00000456976.5	protein_coding	-	-	-	-	-	-	-	-	-	rs41293919,COSV107336101	G	G/T	217	-1	cds_end_NF	HGNC	HGNC:13917	-	-	-	5	-	-	-	0.0389	-	0,1	0,1	-	-	-	-	-	-
rs41293919	6:31542203-31542203	T	5_prime_UTR_variant	MODIFIER	DDX39B	ENSG00000198563	Transcript	ENST00000458640.5	protein_coding	2025-01-11	-	-	-	246	-	-	-	-	rs41293919,COSV107336101	G	G/T	-	-1	-	HGNC	HGNC:13917	-	-	-	1	P3	-	-	0.0389	-	0,1	0,1	-	-	-	-	-	-
rs41293919	6:31542203-31542203	T	upstream_gene_variant	MODIFIER	DDX39B	ENSG00000198563	Transcript	ENST00000462256.5	retained_intron	-	-	-	-	-	-	-	-	-	rs41293919,COSV107336101	G	G/T	186	-1	-	HGNC	HGNC:13917	-	-	-	2	-	-	-	0.0389	-	0,1	0,1	-	-	-	-	-	-
rs41293919	6:31542203-31542203	T	upstream_gene_variant	MODIFIER	DDX39B	ENSG00000198563	Transcript	ENST00000481456.1	retained_intron	-	-	-	-	-	-	-	-	-	rs41293919,COSV107336101	G	G/T	202	-1	-	HGNC	HGNC:13917	-	-	-	2	-	-	-	0.0389	-	0,1	0,1	-	-	-	-	-	-
rs41293919	6:31542203-31542203	T	downstream_gene_variant	MODIFIER	ATP6V1G2	ENSG00000213760	Transcript	ENST00000481998.1	retained_intron	-	-	-	-	-	-	-	-	-	rs41293919,COSV107336101	G	G/T	3553	-1	-	HGNC	HGNC:862	-	-	-	4	-	-	-	0.0389	-	0,1	0,1	-	-	-	-	-	-
rs41293919	6:31542203-31542203	T	non_coding_transcript_exon_variant	MODIFIER	DDX39B	ENSG00000198563	Transcript	ENST00000482195.5	retained_intron	2025-01-06	-	-	-	199	-	-	-	-	rs41293919,COSV107336101	G	G/T	-	-1	-	HGNC	HGNC:13917	-	-	-	2	-	-	-	0.0389	-	0,1	0,1	-	-	-	-	-	-
rs41293919	6:31542203-31542203	T	downstream_gene_variant	MODIFIER	ATP6V1G2	ENSG00000213760	Transcript	ENST00000483170.1	protein_coding_CDS_not_defined	-	-	-	-	-	-	-	-	-	rs41293919,COSV107336101	G	G/T	3081	-1	-	HGNC	HGNC:862	-	-	-	3	-	-	-	0.0389	-	0,1	0,1	-	-	-	-	-	-
rs41293919	6:31542203-31542203	T	downstream_gene_variant	MODIFIER	ATP6V1G2	ENSG00000213760	Transcript	ENST00000483251.1	protein_coding	-	-	-	-	-	-	-	-	-	rs41293919,COSV107336101	G	G/T	3035	-1	-	HGNC	HGNC:862	-	-	-	3	-	-	-	0.0389	-	0,1	0,1	-	-	-	-	-	-
rs41293919	6:31542203-31542203	T	upstream_gene_variant	MODIFIER	SNORD84	ENSG00000265236	Transcript	ENST00000584275.1	snoRNA	-	-	-	-	-	-	-	-	-	rs41293919,COSV107336101	G	G/T	1025	-1	-	HGNC	HGNC:32743	-	-	-	-	-	-	-	0.0389	-	0,1	0,1	-	-	-	-	-	-
rs41293919	6:31542203-31542203	T	non_coding_transcript_exon_variant	MODIFIER	-	ENSG00000299760	Transcript	ENST00000766143.1	lncRNA	2025-01-01	-	-	-	540	-	-	-	-	rs41293919,COSV107336101	G	G/T	-	1	-	-	-	-	-	-	-	-	-	-	0.0389	-	0,1	0,1	-	-	-	-	-	-
rs41293919	6:31542203-31542203	T	upstream_gene_variant	MODIFIER	DDX39B	ENSG00000198563	Transcript	ENST00000866323.1	protein_coding	-	-	-	-	-	-	-	-	-	rs41293919,COSV107336101	G	G/T	200	-1	-	HGNC	HGNC:13917	-	-	-	-	P3	-	-	0.0389	-	0,1	0,1	-	-	-	-	-	-
rs41293919	6:31542203-31542203	T	upstream_gene_variant	MODIFIER	DDX39B	ENSG00000198563	Transcript	ENST00000866324.1	protein_coding	-	-	-	-	-	-	-	-	-	rs41293919,COSV107336101	G	G/T	200	-1	-	HGNC	HGNC:13917	-	-	-	-	-	-	-	0.0389	-	0,1	0,1	-	-	-	-	-	-
rs41293919	6:31542203-31542203	T	upstream_gene_variant	MODIFIER	DDX39B	ENSG00000198563	Transcript	ENST00000866325.1	protein_coding	-	-	-	-	-	-	-	-	-	rs41293919,COSV107336101	G	G/T	211	-1	-	HGNC	HGNC:13917	-	-	-	-	P3	-	-	0.0389	-	0,1	0,1	-	-	-	-	-	-
rs41293919	6:31542203-31542203	T	upstream_gene_variant	MODIFIER	DDX39B	ENSG00000198563	Transcript	ENST00000866326.1	protein_coding	-	-	-	-	-	-	-	-	-	rs41293919,COSV107336101	G	G/T	215	-1	-	HGNC	HGNC:13917	-	-	-	-	P3	-	-	0.0389	-	0,1	0,1	-	-	-	-	-	-
rs41293919	6:31542203-31542203	T	upstream_gene_variant	MODIFIER	DDX39B	ENSG00000198563	Transcript	ENST00000866327.1	protein_coding	-	-	-	-	-	-	-	-	-	rs41293919,COSV107336101	G	G/T	248	-1	-	HGNC	HGNC:13917	-	-	-	-	P3	-	-	0.0389	-	0,1	0,1	-	-	-	-	-	-
rs41293919	6:31542203-31542203	T	upstream_gene_variant	MODIFIER	DDX39B	ENSG00000198563	Transcript	ENST00000866328.1	protein_coding	-	-	-	-	-	-	-	-	-	rs41293919,COSV107336101	G	G/T	248	-1	-	HGNC	HGNC:13917	-	-	-	-	P3	-	-	0.0389	-	0,1	0,1	-	-	-	-	-	-
rs41293919	6:31542203-31542203	T	upstream_gene_variant	MODIFIER	DDX39B	ENSG00000198563	Transcript	ENST00000866329.1	protein_coding	-	-	-	-	-	-	-	-	-	rs41293919,COSV107336101	G	G/T	251	-1	-	HGNC	HGNC:13917	-	-	-	-	P3	-	-	0.0389	-	0,1	0,1	-	-	-	-	-	-
rs41293919	6:31542203-31542203	T	upstream_gene_variant	MODIFIER	DDX39B	ENSG00000198563	Transcript	ENST00000866330.1	protein_coding	-	-	-	-	-	-	-	-	-	rs41293919,COSV107336101	G	G/T	252	-1	-	HGNC	HGNC:13917	-	-	-	-	P3	-	-	0.0389	-	0,1	0,1	-	-	-	-	-	-
rs41293919	6:31542203-31542203	T	upstream_gene_variant	MODIFIER	DDX39B	ENSG00000198563	Transcript	ENST00000866331.1	protein_coding	-	-	-	-	-	-	-	-	-	rs41293919,COSV107336101	G	G/T	252	-1	-	HGNC	HGNC:13917	-	-	-	-	P3	-	-	0.0389	-	0,1	0,1	-	-	-	-	-	-
rs41293919	6:31542203-31542203	T	upstream_gene_variant	MODIFIER	DDX39B	ENSG00000198563	Transcript	ENST00000866332.1	protein_coding	-	-	-	-	-	-	-	-	-	rs41293919,COSV107336101	G	G/T	248	-1	-	HGNC	HGNC:13917	-	-	-	-	P3	-	-	0.0389	-	0,1	0,1	-	-	-	-	-	-
rs41293919	6:31542203-31542203	T	upstream_gene_variant	MODIFIER	DDX39B	ENSG00000198563	Transcript	ENST00000866333.1	protein_coding	-	-	-	-	-	-	-	-	-	rs41293919,COSV107336101	G	G/T	252	-1	-	HGNC	HGNC:13917	-	-	-	-	P3	-	-	0.0389	-	0,1	0,1	-	-	-	-	-	-
rs41293919	6:31542203-31542203	T	upstream_gene_variant	MODIFIER	DDX39B	ENSG00000198563	Transcript	ENST00000866334.1	protein_coding	-	-	-	-	-	-	-	-	-	rs41293919,COSV107336101	G	G/T	233	-1	-	HGNC	HGNC:13917	-	-	-	-	P3	-	-	0.0389	-	0,1	0,1	-	-	-	-	-	-
rs41293919	6:31542203-31542203	T	upstream_gene_variant	MODIFIER	DDX39B	ENSG00000198563	Transcript	ENST00000866335.1	protein_coding	-	-	-	-	-	-	-	-	-	rs41293919,COSV107336101	G	G/T	252	-1	-	HGNC	HGNC:13917	-	-	-	-	P3	-	-	0.0389	-	0,1	0,1	-	-	-	-	-	-
rs41293919	6:31542203-31542203	T	upstream_gene_variant	MODIFIER	DDX39B	ENSG00000198563	Transcript	ENST00000866336.1	protein_coding	-	-	-	-	-	-	-	-	-	rs41293919,COSV107336101	G	G/T	252	-1	-	HGNC	HGNC:13917	-	-	-	-	P3	-	-	0.0389	-	0,1	0,1	-	-	-	-	-	-
rs41293919	6:31542203-31542203	T	upstream_gene_variant	MODIFIER	DDX39B	ENSG00000198563	Transcript	ENST00000866337.1	protein_coding	-	-	-	-	-	-	-	-	-	rs41293919,COSV107336101	G	G/T	252	-1	-	HGNC	HGNC:13917	-	-	-	-	P3	-	-	0.0389	-	0,1	0,1	-	-	-	-	-	-
rs41293919	6:31542203-31542203	T	upstream_gene_variant	MODIFIER	DDX39B	ENSG00000198563	Transcript	ENST00000866338.1	protein_coding	-	-	-	-	-	-	-	-	-	rs41293919,COSV107336101	G	G/T	440	-1	-	HGNC	HGNC:13917	-	-	-	-	P3	-	-	0.0389	-	0,1	0,1	-	-	-	-	-	-
rs41293919	6:31542203-31542203	T	upstream_gene_variant	MODIFIER	DDX39B	ENSG00000198563	Transcript	ENST00000866339.1	protein_coding	-	-	-	-	-	-	-	-	-	rs41293919,COSV107336101	G	G/T	441	-1	-	HGNC	HGNC:13917	-	-	-	-	-	-	-	0.0389	-	0,1	0,1	-	-	-	-	-	-
rs41293919	6:31542203-31542203	T	5_prime_UTR_variant	MODIFIER	DDX39B	ENSG00000198563	Transcript	ENST00000923348.1	protein_coding	2025-01-11	-	-	-	249	-	-	-	-	rs41293919,COSV107336101	G	G/T	-	-1	-	HGNC	HGNC:13917	-	-	-	-	-	-	-	0.0389	-	0,1	0,1	-	-	-	-	-	-
rs41293919	6:31542203-31542203	T	5_prime_UTR_variant	MODIFIER	DDX39B	ENSG00000198563	Transcript	ENST00000923349.1	protein_coding	2025-01-08	-	-	-	207	-	-	-	-	rs41293919,COSV107336101	G	G/T	-	-1	-	HGNC	HGNC:13917	-	-	-	-	-	-	-	0.0389	-	0,1	0,1	-	-	-	-	-	-
rs41293919	6:31542203-31542203	T	upstream_gene_variant	MODIFIER	DDX39B	ENSG00000198563	Transcript	ENST00000923350.1	protein_coding	-	-	-	-	-	-	-	-	-	rs41293919,COSV107336101	G	G/T	144	-1	-	HGNC	HGNC:13917	-	-	-	-	-	-	-	0.0389	-	0,1	0,1	-	-	-	-	-	-
rs41293919	6:31542203-31542203	T	upstream_gene_variant	MODIFIER	DDX39B	ENSG00000198563	Transcript	ENST00000923351.1	protein_coding	-	-	-	-	-	-	-	-	-	rs41293919,COSV107336101	G	G/T	194	-1	-	HGNC	HGNC:13917	-	-	-	-	A1	-	-	0.0389	-	0,1	0,1	-	-	-	-	-	-
rs41293919	6:31542203-31542203	T	upstream_gene_variant	MODIFIER	DDX39B	ENSG00000198563	Transcript	ENST00000923352.1	protein_coding	-	-	-	-	-	-	-	-	-	rs41293919,COSV107336101	G	G/T	196	-1	-	HGNC	HGNC:13917	-	-	-	-	-	-	-	0.0389	-	0,1	0,1	-	-	-	-	-	-
rs41293919	6:31542203-31542203	T	upstream_gene_variant	MODIFIER	DDX39B	ENSG00000198563	Transcript	ENST00000923353.1	protein_coding	-	-	-	-	-	-	-	-	-	rs41293919,COSV107336101	G	G/T	197	-1	-	HGNC	HGNC:13917	-	-	-	-	-	-	-	0.0389	-	0,1	0,1	-	-	-	-	-	-
rs41293919	6:31542203-31542203	T	upstream_gene_variant	MODIFIER	DDX39B	ENSG00000198563	Transcript	ENST00000923354.1	protein_coding	-	-	-	-	-	-	-	-	-	rs41293919,COSV107336101	G	G/T	200	-1	-	HGNC	HGNC:13917	-	-	-	-	-	-	-	0.0389	-	0,1	0,1	-	-	-	-	-	-
rs41293919	6:31542203-31542203	T	upstream_gene_variant	MODIFIER	DDX39B	ENSG00000198563	Transcript	ENST00000923355.1	protein_coding	-	-	-	-	-	-	-	-	-	rs41293919,COSV107336101	G	G/T	200	-1	-	HGNC	HGNC:13917	-	-	-	-	-	-	-	0.0389	-	0,1	0,1	-	-	-	-	-	-
rs41293919	6:31542203-31542203	T	upstream_gene_variant	MODIFIER	DDX39B	ENSG00000198563	Transcript	ENST00000923356.1	protein_coding	-	-	-	-	-	-	-	-	-	rs41293919,COSV107336101	G	G/T	200	-1	-	HGNC	HGNC:13917	-	-	-	-	-	-	-	0.0389	-	0,1	0,1	-	-	-	-	-	-
rs41293919	6:31542203-31542203	T	upstream_gene_variant	MODIFIER	DDX39B	ENSG00000198563	Transcript	ENST00000923357.1	protein_coding	-	-	-	-	-	-	-	-	-	rs41293919,COSV107336101	G	G/T	200	-1	-	HGNC	HGNC:13917	-	-	-	-	-	-	-	0.0389	-	0,1	0,1	-	-	-	-	-	-
rs41293919	6:31542203-31542203	T	upstream_gene_variant	MODIFIER	DDX39B	ENSG00000198563	Transcript	ENST00000923358.1	protein_coding	-	-	-	-	-	-	-	-	-	rs41293919,COSV107336101	G	G/T	204	-1	-	HGNC	HGNC:13917	-	-	-	-	-	-	-	0.0389	-	0,1	0,1	-	-	-	-	-	-
rs41293919	6:31542203-31542203	T	upstream_gene_variant	MODIFIER	DDX39B	ENSG00000198563	Transcript	ENST00000923359.1	protein_coding	-	-	-	-	-	-	-	-	-	rs41293919,COSV107336101	G	G/T	200	-1	-	HGNC	HGNC:13917	-	-	-	-	-	-	-	0.0389	-	0,1	0,1	-	-	-	-	-	-
rs41293919	6:31542203-31542203	T	upstream_gene_variant	MODIFIER	DDX39B	ENSG00000198563	Transcript	ENST00000923360.1	protein_coding	-	-	-	-	-	-	-	-	-	rs41293919,COSV107336101	G	G/T	203	-1	-	HGNC	HGNC:13917	-	-	-	-	-	-	-	0.0389	-	0,1	0,1	-	-	-	-	-	-
rs41293919	6:31542203-31542203	T	upstream_gene_variant	MODIFIER	DDX39B	ENSG00000198563	Transcript	ENST00000923361.1	protein_coding	-	-	-	-	-	-	-	-	-	rs41293919,COSV107336101	G	G/T	224	-1	-	HGNC	HGNC:13917	-	-	-	-	P3	-	-	0.0389	-	0,1	0,1	-	-	-	-	-	-
rs41293919	6:31542203-31542203	T	upstream_gene_variant	MODIFIER	DDX39B	ENSG00000198563	Transcript	ENST00000923362.1	protein_coding	-	-	-	-	-	-	-	-	-	rs41293919,COSV107336101	G	G/T	248	-1	-	HGNC	HGNC:13917	-	-	-	-	-	-	-	0.0389	-	0,1	0,1	-	-	-	-	-	-
rs41293919	6:31542203-31542203	T	upstream_gene_variant	MODIFIER	DDX39B	ENSG00000198563	Transcript	ENST00000923363.1	protein_coding	-	-	-	-	-	-	-	-	-	rs41293919,COSV107336101	G	G/T	252	-1	-	HGNC	HGNC:13917	-	-	-	-	P3	-	-	0.0389	-	0,1	0,1	-	-	-	-	-	-
rs41293919	6:31542203-31542203	T	upstream_gene_variant	MODIFIER	DDX39B	ENSG00000198563	Transcript	ENST00000923364.1	protein_coding	-	-	-	-	-	-	-	-	-	rs41293919,COSV107336101	G	G/T	610	-1	-	HGNC	HGNC:13917	-	-	-	-	P3	-	-	0.0389	-	0,1	0,1	-	-	-	-	-	-
rs41293919	6:31542203-31542203	T	upstream_gene_variant	MODIFIER	DDX39B	ENSG00000198563	Transcript	ENST00000923365.1	protein_coding	-	-	-	-	-	-	-	-	-	rs41293919,COSV107336101	G	G/T	603	-1	-	HGNC	HGNC:13917	-	-	-	-	P3	-	-	0.0389	-	0,1	0,1	-	-	-	-	-	-
rs41293919	6:31542203-31542203	T	upstream_gene_variant	MODIFIER	DDX39B	ENSG00000198563	Transcript	ENST00000963245.1	protein_coding	-	-	-	-	-	-	-	-	-	rs41293919,COSV107336101	G	G/T	211	-1	-	HGNC	HGNC:13917	-	-	-	-	-	-	-	0.0389	-	0,1	0,1	-	-	-	-	-	-
rs41293919	6:31542203-31542203	T	upstream_gene_variant	MODIFIER	DDX39B	ENSG00000198563	Transcript	ENST00000963246.1	protein_coding	-	-	-	-	-	-	-	-	-	rs41293919,COSV107336101	G	G/T	211	-1	-	HGNC	HGNC:13917	-	-	-	-	-	-	-	0.0389	-	0,1	0,1	-	-	-	-	-	-
rs41293919	6:31542203-31542203	T	upstream_gene_variant	MODIFIER	DDX39B	ENSG00000198563	Transcript	ENST00000963247.1	protein_coding	-	-	-	-	-	-	-	-	-	rs41293919,COSV107336101	G	G/T	200	-1	-	HGNC	HGNC:13917	-	-	-	-	-	-	-	0.0389	-	0,1	0,1	-	-	-	-	-	-
rs41293919	6:31542203-31542203	T	upstream_gene_variant	MODIFIER	DDX39B	ENSG00000198563	Transcript	ENST00000963248.1	protein_coding	-	-	-	-	-	-	-	-	-	rs41293919,COSV107336101	G	G/T	211	-1	-	HGNC	HGNC:13917	-	-	-	-	A1	-	-	0.0389	-	0,1	0,1	-	-	-	-	-	-
rs41293919	6:31542203-31542203	T	upstream_gene_variant	MODIFIER	DDX39B	ENSG00000198563	Transcript	ENST00000963249.1	protein_coding	-	-	-	-	-	-	-	-	-	rs41293919,COSV107336101	G	G/T	248	-1	-	HGNC	HGNC:13917	-	-	-	-	-	-	-	0.0389	-	0,1	0,1	-	-	-	-	-	-
rs41293919	6:31542203-31542203	T	upstream_gene_variant	MODIFIER	DDX39B	ENSG00000198563	Transcript	ENST00000963250.1	protein_coding	-	-	-	-	-	-	-	-	-	rs41293919,COSV107336101	G	G/T	248	-1	-	HGNC	HGNC:13917	-	-	-	-	P3	-	-	0.0389	-	0,1	0,1	-	-	-	-	-	-
rs41293919	6:31542203-31542203	T	upstream_gene_variant	MODIFIER	DDX39B	ENSG00000198563	Transcript	ENST00000963251.1	protein_coding	-	-	-	-	-	-	-	-	-	rs41293919,COSV107336101	G	G/T	254	-1	-	HGNC	HGNC:13917	-	-	-	-	-	-	-	0.0389	-	0,1	0,1	-	-	-	-	-	-
rs41293919	6:31542203-31542203	T	upstream_gene_variant	MODIFIER	DDX39B	ENSG00000198563	Transcript	ENST00000963252.1	protein_coding	-	-	-	-	-	-	-	-	-	rs41293919,COSV107336101	G	G/T	211	-1	-	HGNC	HGNC:13917	-	-	-	-	-	-	-	0.0389	-	0,1	0,1	-	-	-	-	-	-
rs41293919	6:31542203-31542203	T	upstream_gene_variant	MODIFIER	DDX39B	ENSG00000198563	Transcript	ENST00000963253.1	protein_coding	-	-	-	-	-	-	-	-	-	rs41293919,COSV107336101	G	G/T	252	-1	-	HGNC	HGNC:13917	-	-	-	-	-	-	-	0.0389	-	0,1	0,1	-	-	-	-	-	-
rs41293919	6:31542203-31542203	T	upstream_gene_variant	MODIFIER	DDX39B	ENSG00000198563	Transcript	ENST00000963254.1	protein_coding	-	-	-	-	-	-	-	-	-	rs41293919,COSV107336101	G	G/T	442	-1	-	HGNC	HGNC:13917	-	-	-	-	P3	-	-	0.0389	-	0,1	0,1	-	-	-	-	-	-
rs41293919	6:31542203-31542203	T	upstream_gene_variant	MODIFIER	DDX39B	ENSG00000198563	Transcript	ENST00000963255.1	protein_coding	-	-	-	-	-	-	-	-	-	rs41293919,COSV107336101	G	G/T	433	-1	-	HGNC	HGNC:13917	-	-	-	-	P3	-	-	0.0389	-	0,1	0,1	-	-	-	-	-	-
rs41293919	6:31542203-31542203	T	upstream_gene_variant	MODIFIER	DDX39B	ENSG00000198563	Transcript	ENST00000963256.1	protein_coding	-	-	-	-	-	-	-	-	-	rs41293919,COSV107336101	G	G/T	446	-1	-	HGNC	HGNC:13917	-	-	-	-	P3	-	-	0.0389	-	0,1	0,1	-	-	-	-	-	-
rs41293919	6:31542203-31542203	T	regulatory_region_variant	MODIFIER	-	-	RegulatoryFeature	ENSR6_9GJ2R	promoter	-	-	-	-	-	-	-	-	-	rs41293919,COSV107336101	G	G/T	-	-	-	-	-	-	-	-	-	-	-	-	0.0389	-	0,1	0,1	-	-	-	-	-	-
rs9267487	6:31543573-31543573	C	downstream_gene_variant	MODIFIER	ATP6V1G2	ENSG00000213760	Transcript	ENST00000303892.10	protein_coding	-	-	-	-	-	-	-	-	-	rs9267487	T	T/C	871	-1	-	HGNC	HGNC:862	MANE_Select	NM_130463.4	-	1	P1	-	-	0.0647	-	-	-	2.56552e+23	-	-	-	-	-
rs9267487	6:31543573-31543573	C	upstream_gene_variant	MODIFIER	NFKBIL1	ENSG00000204498	Transcript	ENST00000376145.8	protein_coding	-	-	-	-	-	-	-	-	-	rs9267487	T	T/C	4040	1	-	HGNC	HGNC:7800	-	-	-	1	-	-	-	0.0647	-	-	-	2.56552e+23	-	-	-	-	-
rs9267487	6:31543573-31543573	C	upstream_gene_variant	MODIFIER	NFKBIL1	ENSG00000204498	Transcript	ENST00000376146.8	protein_coding	-	-	-	-	-	-	-	-	-	rs9267487	T	T/C	3297	1	-	HGNC	HGNC:7800	-	-	-	4	-	-	-	0.0647	-	-	-	2.56552e+23	-	-	-	-	-
rs9267487	6:31543573-31543573	C	upstream_gene_variant	MODIFIER	NFKBIL1	ENSG00000204498	Transcript	ENST00000376148.9	protein_coding	-	-	-	-	-	-	-	-	-	rs9267487	T	T/C	4035	1	-	HGNC	HGNC:7800	MANE_Select	NM_005007.4	-	1	P1	-	-	0.0647	-	-	-	2.56552e+23	-	-	-	-	-
rs9267487	6:31543573-31543573	C	downstream_gene_variant	MODIFIER	ATP6V1G2	ENSG00000213760	Transcript	ENST00000376151.4	protein_coding	-	-	-	-	-	-	-	-	-	rs9267487	T	T/C	889	-1	-	HGNC	HGNC:862	-	-	-	1	-	-	-	0.0647	-	-	-	2.56552e+23	-	-	-	-	-
rs9267487	6:31543573-31543573	C	upstream_gene_variant	MODIFIER	DDX39B	ENSG00000198563	Transcript	ENST00000376177.6	protein_coding	-	-	-	-	-	-	-	-	-	rs9267487	T	T/C	3037	-1	-	HGNC	HGNC:13917	-	-	-	5	-	-	-	0.0647	-	-	-	2.56552e+23	-	-	-	-	-
rs9267487	6:31543573-31543573	C	upstream_gene_variant	MODIFIER	DDX39B	ENSG00000198563	Transcript	ENST00000396172.6	protein_coding	-	-	-	-	-	-	-	-	-	rs9267487	T	T/C	1570	-1	-	HGNC	HGNC:13917	MANE_Select	NM_004640.7	-	1	P3	-	-	0.0647	-	-	-	2.56552e+23	-	-	-	-	-
rs9267487	6:31543573-31543573	C	downstream_gene_variant	MODIFIER	ATP6V1G2	ENSG00000213760	Transcript	ENST00000415099.2	protein_coding	-	-	-	-	-	-	-	-	-	rs9267487	T	T/C	1703	-1	cds_start_NF	HGNC	HGNC:862	-	-	-	5	-	-	-	0.0647	-	-	-	2.56552e+23	-	-	-	-	-
rs9267487	6:31543573-31543573	C	downstream_gene_variant	MODIFIER	DDX39B-AS1	ENSG00000234006	Transcript	ENST00000416684.2	lncRNA	-	-	-	-	-	-	-	-	-	rs9267487	T	T/C	435	1	-	HGNC	HGNC:39771	-	-	-	3	-	-	-	0.0647	-	-	-	2.56552e+23	-	-	-	-	-
rs9267487	6:31543573-31543573	C	upstream_gene_variant	MODIFIER	DDX39B	ENSG00000198563	Transcript	ENST00000418897.5	protein_coding	-	-	-	-	-	-	-	-	-	rs9267487	T	T/C	1582	-1	cds_end_NF	HGNC	HGNC:13917	-	-	-	3	-	-	-	0.0647	-	-	-	2.56552e+23	-	-	-	-	-
rs9267487	6:31543573-31543573	C	upstream_gene_variant	MODIFIER	DDX39B	ENSG00000198563	Transcript	ENST00000419020.1	protein_coding	-	-	-	-	-	-	-	-	-	rs9267487	T	T/C	1570	-1	cds_end_NF	HGNC	HGNC:13917	-	-	-	3	-	-	-	0.0647	-	-	-	2.56552e+23	-	-	-	-	-
rs9267487	6:31543573-31543573	C	upstream_gene_variant	MODIFIER	DDX39B	ENSG00000198563	Transcript	ENST00000419338.5	protein_coding	-	-	-	-	-	-	-	-	-	rs9267487	T	T/C	2089	-1	cds_end_NF	HGNC	HGNC:13917	-	-	-	5	-	-	-	0.0647	-	-	-	2.56552e+23	-	-	-	-	-
rs9267487	6:31543573-31543573	C	downstream_gene_variant	MODIFIER	DDX39B-AS1	ENSG00000234006	Transcript	ENST00000420520.1	lncRNA	-	-	-	-	-	-	-	-	-	rs9267487	T	T/C	446	1	-	HGNC	HGNC:39771	-	-	-	3	-	-	-	0.0647	-	-	-	2.56552e+23	-	-	-	-	-
rs9267487	6:31543573-31543573	C	upstream_gene_variant	MODIFIER	DDX39B	ENSG00000198563	Transcript	ENST00000427214.5	protein_coding	-	-	-	-	-	-	-	-	-	rs9267487	T	T/C	2042	-1	cds_end_NF	HGNC	HGNC:13917	-	-	-	5	-	-	-	0.0647	-	-	-	2.56552e+23	-	-	-	-	-
rs9267487	6:31543573-31543573	C	upstream_gene_variant	MODIFIER	DDX39B	ENSG00000198563	Transcript	ENST00000428098.5	protein_coding	-	-	-	-	-	-	-	-	-	rs9267487	T	T/C	1555	-1	cds_end_NF	HGNC	HGNC:13917	-	-	-	3	-	-	-	0.0647	-	-	-	2.56552e+23	-	-	-	-	-
rs9267487	6:31543573-31543573	C	upstream_gene_variant	MODIFIER	DDX39B	ENSG00000198563	Transcript	ENST00000428450.5	protein_coding	-	-	-	-	-	-	-	-	-	rs9267487	T	T/C	1584	-1	cds_end_NF	HGNC	HGNC:13917	-	-	-	4	-	-	-	0.0647	-	-	-	2.56552e+23	-	-	-	-	-
rs9267487	6:31543573-31543573	C	upstream_gene_variant	MODIFIER	DDX39B	ENSG00000198563	Transcript	ENST00000431908.5	protein_coding	-	-	-	-	-	-	-	-	-	rs9267487	T	T/C	1592	-1	cds_end_NF	HGNC	HGNC:13917	-	-	-	5	-	-	-	0.0647	-	-	-	2.56552e+23	-	-	-	-	-
rs9267487	6:31543573-31543573	C	upstream_gene_variant	MODIFIER	DDX39B	ENSG00000198563	Transcript	ENST00000449757.5	protein_coding	-	-	-	-	-	-	-	-	-	rs9267487	T	T/C	1844	-1	cds_end_NF	HGNC	HGNC:13917	-	-	-	3	-	-	-	0.0647	-	-	-	2.56552e+23	-	-	-	-	-
rs9267487	6:31543573-31543573	C	upstream_gene_variant	MODIFIER	DDX39B	ENSG00000198563	Transcript	ENST00000456662.5	protein_coding	-	-	-	-	-	-	-	-	-	rs9267487	T	T/C	1636	-1	cds_end_NF	HGNC	HGNC:13917	-	-	-	5	-	-	-	0.0647	-	-	-	2.56552e+23	-	-	-	-	-
rs9267487	6:31543573-31543573	C	upstream_gene_variant	MODIFIER	DDX39B	ENSG00000198563	Transcript	ENST00000456976.5	protein_coding	-	-	-	-	-	-	-	-	-	rs9267487	T	T/C	1587	-1	cds_end_NF	HGNC	HGNC:13917	-	-	-	5	-	-	-	0.0647	-	-	-	2.56552e+23	-	-	-	-	-
rs9267487	6:31543573-31543573	C	upstream_gene_variant	MODIFIER	DDX39B	ENSG00000198563	Transcript	ENST00000458640.5	protein_coding	-	-	-	-	-	-	-	-	-	rs9267487	T	T/C	1125	-1	-	HGNC	HGNC:13917	-	-	-	1	P3	-	-	0.0647	-	-	-	2.56552e+23	-	-	-	-	-
rs9267487	6:31543573-31543573	C	upstream_gene_variant	MODIFIER	DDX39B	ENSG00000198563	Transcript	ENST00000462256.5	retained_intron	-	-	-	-	-	-	-	-	-	rs9267487	T	T/C	1556	-1	-	HGNC	HGNC:13917	-	-	-	2	-	-	-	0.0647	-	-	-	2.56552e+23	-	-	-	-	-
rs9267487	6:31543573-31543573	C	upstream_gene_variant	MODIFIER	NFKBIL1	ENSG00000204498	Transcript	ENST00000473655.1	retained_intron	-	-	-	-	-	-	-	-	-	rs9267487	T	T/C	4088	1	-	HGNC	HGNC:7800	-	-	-	2	-	-	-	0.0647	-	-	-	2.56552e+23	-	-	-	-	-
rs9267487	6:31543573-31543573	C	upstream_gene_variant	MODIFIER	DDX39B	ENSG00000198563	Transcript	ENST00000481456.1	retained_intron	-	-	-	-	-	-	-	-	-	rs9267487	T	T/C	1572	-1	-	HGNC	HGNC:13917	-	-	-	2	-	-	-	0.0647	-	-	-	2.56552e+23	-	-	-	-	-
rs9267487	6:31543573-31543573	C	downstream_gene_variant	MODIFIER	ATP6V1G2	ENSG00000213760	Transcript	ENST00000481998.1	retained_intron	-	-	-	-	-	-	-	-	-	rs9267487	T	T/C	2183	-1	-	HGNC	HGNC:862	-	-	-	4	-	-	-	0.0647	-	-	-	2.56552e+23	-	-	-	-	-
rs9267487	6:31543573-31543573	C	upstream_gene_variant	MODIFIER	DDX39B	ENSG00000198563	Transcript	ENST00000482195.5	retained_intron	-	-	-	-	-	-	-	-	-	rs9267487	T	T/C	1172	-1	-	HGNC	HGNC:13917	-	-	-	2	-	-	-	0.0647	-	-	-	2.56552e+23	-	-	-	-	-
rs9267487	6:31543573-31543573	C	downstream_gene_variant	MODIFIER	ATP6V1G2	ENSG00000213760	Transcript	ENST00000483170.1	protein_coding_CDS_not_defined	-	-	-	-	-	-	-	-	-	rs9267487	T	T/C	1711	-1	-	HGNC	HGNC:862	-	-	-	3	-	-	-	0.0647	-	-	-	2.56552e+23	-	-	-	-	-
rs9267487	6:31543573-31543573	C	downstream_gene_variant	MODIFIER	ATP6V1G2	ENSG00000213760	Transcript	ENST00000483251.1	protein_coding	-	-	-	-	-	-	-	-	-	rs9267487	T	T/C	1665	-1	-	HGNC	HGNC:862	-	-	-	3	-	-	-	0.0647	-	-	-	2.56552e+23	-	-	-	-	-
rs9267487	6:31543573-31543573	C	upstream_gene_variant	MODIFIER	NFKBIL1	ENSG00000204498	Transcript	ENST00000496233.1	protein_coding	-	-	-	-	-	-	-	-	-	rs9267487	T	T/C	4067	1	-	HGNC	HGNC:7800	-	-	-	5	-	-	-	0.0647	-	-	-	2.56552e+23	-	-	-	-	-
rs9267487	6:31543573-31543573	C	upstream_gene_variant	MODIFIER	SNORD84	ENSG00000265236	Transcript	ENST00000584275.1	snoRNA	-	-	-	-	-	-	-	-	-	rs9267487	T	T/C	2395	-1	-	HGNC	HGNC:32743	-	-	-	-	-	-	-	0.0647	-	-	-	2.56552e+23	-	-	-	-	-
rs9267487	6:31543573-31543573	C	downstream_gene_variant	MODIFIER	-	ENSG00000299760	Transcript	ENST00000766143.1	lncRNA	-	-	-	-	-	-	-	-	-	rs9267487	T	T/C	1343	1	-	-	-	-	-	-	-	-	-	-	0.0647	-	-	-	2.56552e+23	-	-	-	-	-
rs9267487	6:31543573-31543573	C	upstream_gene_variant	MODIFIER	DDX39B	ENSG00000198563	Transcript	ENST00000866323.1	protein_coding	-	-	-	-	-	-	-	-	-	rs9267487	T	T/C	1570	-1	-	HGNC	HGNC:13917	-	-	-	-	P3	-	-	0.0647	-	-	-	2.56552e+23	-	-	-	-	-
rs9267487	6:31543573-31543573	C	upstream_gene_variant	MODIFIER	DDX39B	ENSG00000198563	Transcript	ENST00000866324.1	protein_coding	-	-	-	-	-	-	-	-	-	rs9267487	T	T/C	1570	-1	-	HGNC	HGNC:13917	-	-	-	-	-	-	-	0.0647	-	-	-	2.56552e+23	-	-	-	-	-
rs9267487	6:31543573-31543573	C	upstream_gene_variant	MODIFIER	DDX39B	ENSG00000198563	Transcript	ENST00000866325.1	protein_coding	-	-	-	-	-	-	-	-	-	rs9267487	T	T/C	1581	-1	-	HGNC	HGNC:13917	-	-	-	-	P3	-	-	0.0647	-	-	-	2.56552e+23	-	-	-	-	-
rs9267487	6:31543573-31543573	C	upstream_gene_variant	MODIFIER	DDX39B	ENSG00000198563	Transcript	ENST00000866326.1	protein_coding	-	-	-	-	-	-	-	-	-	rs9267487	T	T/C	1585	-1	-	HGNC	HGNC:13917	-	-	-	-	P3	-	-	0.0647	-	-	-	2.56552e+23	-	-	-	-	-
rs9267487	6:31543573-31543573	C	upstream_gene_variant	MODIFIER	DDX39B	ENSG00000198563	Transcript	ENST00000866327.1	protein_coding	-	-	-	-	-	-	-	-	-	rs9267487	T	T/C	1618	-1	-	HGNC	HGNC:13917	-	-	-	-	P3	-	-	0.0647	-	-	-	2.56552e+23	-	-	-	-	-
rs9267487	6:31543573-31543573	C	upstream_gene_variant	MODIFIER	DDX39B	ENSG00000198563	Transcript	ENST00000866328.1	protein_coding	-	-	-	-	-	-	-	-	-	rs9267487	T	T/C	1618	-1	-	HGNC	HGNC:13917	-	-	-	-	P3	-	-	0.0647	-	-	-	2.56552e+23	-	-	-	-	-
rs9267487	6:31543573-31543573	C	upstream_gene_variant	MODIFIER	DDX39B	ENSG00000198563	Transcript	ENST00000866329.1	protein_coding	-	-	-	-	-	-	-	-	-	rs9267487	T	T/C	1621	-1	-	HGNC	HGNC:13917	-	-	-	-	P3	-	-	0.0647	-	-	-	2.56552e+23	-	-	-	-	-
rs9267487	6:31543573-31543573	C	upstream_gene_variant	MODIFIER	DDX39B	ENSG00000198563	Transcript	ENST00000866330.1	protein_coding	-	-	-	-	-	-	-	-	-	rs9267487	T	T/C	1622	-1	-	HGNC	HGNC:13917	-	-	-	-	P3	-	-	0.0647	-	-	-	2.56552e+23	-	-	-	-	-
rs9267487	6:31543573-31543573	C	upstream_gene_variant	MODIFIER	DDX39B	ENSG00000198563	Transcript	ENST00000866331.1	protein_coding	-	-	-	-	-	-	-	-	-	rs9267487	T	T/C	1622	-1	-	HGNC	HGNC:13917	-	-	-	-	P3	-	-	0.0647	-	-	-	2.56552e+23	-	-	-	-	-
rs9267487	6:31543573-31543573	C	upstream_gene_variant	MODIFIER	DDX39B	ENSG00000198563	Transcript	ENST00000866332.1	protein_coding	-	-	-	-	-	-	-	-	-	rs9267487	T	T/C	1618	-1	-	HGNC	HGNC:13917	-	-	-	-	P3	-	-	0.0647	-	-	-	2.56552e+23	-	-	-	-	-
rs9267487	6:31543573-31543573	C	upstream_gene_variant	MODIFIER	DDX39B	ENSG00000198563	Transcript	ENST00000866333.1	protein_coding	-	-	-	-	-	-	-	-	-	rs9267487	T	T/C	1622	-1	-	HGNC	HGNC:13917	-	-	-	-	P3	-	-	0.0647	-	-	-	2.56552e+23	-	-	-	-	-
rs9267487	6:31543573-31543573	C	upstream_gene_variant	MODIFIER	DDX39B	ENSG00000198563	Transcript	ENST00000866334.1	protein_coding	-	-	-	-	-	-	-	-	-	rs9267487	T	T/C	1603	-1	-	HGNC	HGNC:13917	-	-	-	-	P3	-	-	0.0647	-	-	-	2.56552e+23	-	-	-	-	-
rs9267487	6:31543573-31543573	C	upstream_gene_variant	MODIFIER	DDX39B	ENSG00000198563	Transcript	ENST00000866335.1	protein_coding	-	-	-	-	-	-	-	-	-	rs9267487	T	T/C	1622	-1	-	HGNC	HGNC:13917	-	-	-	-	P3	-	-	0.0647	-	-	-	2.56552e+23	-	-	-	-	-
rs9267487	6:31543573-31543573	C	upstream_gene_variant	MODIFIER	DDX39B	ENSG00000198563	Transcript	ENST00000866336.1	protein_coding	-	-	-	-	-	-	-	-	-	rs9267487	T	T/C	1622	-1	-	HGNC	HGNC:13917	-	-	-	-	P3	-	-	0.0647	-	-	-	2.56552e+23	-	-	-	-	-
rs9267487	6:31543573-31543573	C	upstream_gene_variant	MODIFIER	DDX39B	ENSG00000198563	Transcript	ENST00000866337.1	protein_coding	-	-	-	-	-	-	-	-	-	rs9267487	T	T/C	1622	-1	-	HGNC	HGNC:13917	-	-	-	-	P3	-	-	0.0647	-	-	-	2.56552e+23	-	-	-	-	-
rs9267487	6:31543573-31543573	C	upstream_gene_variant	MODIFIER	DDX39B	ENSG00000198563	Transcript	ENST00000866338.1	protein_coding	-	-	-	-	-	-	-	-	-	rs9267487	T	T/C	1810	-1	-	HGNC	HGNC:13917	-	-	-	-	P3	-	-	0.0647	-	-	-	2.56552e+23	-	-	-	-	-
rs9267487	6:31543573-31543573	C	upstream_gene_variant	MODIFIER	DDX39B	ENSG00000198563	Transcript	ENST00000866339.1	protein_coding	-	-	-	-	-	-	-	-	-	rs9267487	T	T/C	1811	-1	-	HGNC	HGNC:13917	-	-	-	-	-	-	-	0.0647	-	-	-	2.56552e+23	-	-	-	-	-
rs9267487	6:31543573-31543573	C	upstream_gene_variant	MODIFIER	DDX39B	ENSG00000198563	Transcript	ENST00000923348.1	protein_coding	-	-	-	-	-	-	-	-	-	rs9267487	T	T/C	1122	-1	-	HGNC	HGNC:13917	-	-	-	-	-	-	-	0.0647	-	-	-	2.56552e+23	-	-	-	-	-
rs9267487	6:31543573-31543573	C	upstream_gene_variant	MODIFIER	DDX39B	ENSG00000198563	Transcript	ENST00000923349.1	protein_coding	-	-	-	-	-	-	-	-	-	rs9267487	T	T/C	1164	-1	-	HGNC	HGNC:13917	-	-	-	-	-	-	-	0.0647	-	-	-	2.56552e+23	-	-	-	-	-
rs9267487	6:31543573-31543573	C	upstream_gene_variant	MODIFIER	DDX39B	ENSG00000198563	Transcript	ENST00000923350.1	protein_coding	-	-	-	-	-	-	-	-	-	rs9267487	T	T/C	1514	-1	-	HGNC	HGNC:13917	-	-	-	-	-	-	-	0.0647	-	-	-	2.56552e+23	-	-	-	-	-
rs9267487	6:31543573-31543573	C	upstream_gene_variant	MODIFIER	DDX39B	ENSG00000198563	Transcript	ENST00000923351.1	protein_coding	-	-	-	-	-	-	-	-	-	rs9267487	T	T/C	1564	-1	-	HGNC	HGNC:13917	-	-	-	-	A1	-	-	0.0647	-	-	-	2.56552e+23	-	-	-	-	-
rs9267487	6:31543573-31543573	C	upstream_gene_variant	MODIFIER	DDX39B	ENSG00000198563	Transcript	ENST00000923352.1	protein_coding	-	-	-	-	-	-	-	-	-	rs9267487	T	T/C	1566	-1	-	HGNC	HGNC:13917	-	-	-	-	-	-	-	0.0647	-	-	-	2.56552e+23	-	-	-	-	-
rs9267487	6:31543573-31543573	C	upstream_gene_variant	MODIFIER	DDX39B	ENSG00000198563	Transcript	ENST00000923353.1	protein_coding	-	-	-	-	-	-	-	-	-	rs9267487	T	T/C	1567	-1	-	HGNC	HGNC:13917	-	-	-	-	-	-	-	0.0647	-	-	-	2.56552e+23	-	-	-	-	-
rs9267487	6:31543573-31543573	C	upstream_gene_variant	MODIFIER	DDX39B	ENSG00000198563	Transcript	ENST00000923354.1	protein_coding	-	-	-	-	-	-	-	-	-	rs9267487	T	T/C	1570	-1	-	HGNC	HGNC:13917	-	-	-	-	-	-	-	0.0647	-	-	-	2.56552e+23	-	-	-	-	-
rs9267487	6:31543573-31543573	C	upstream_gene_variant	MODIFIER	DDX39B	ENSG00000198563	Transcript	ENST00000923355.1	protein_coding	-	-	-	-	-	-	-	-	-	rs9267487	T	T/C	1570	-1	-	HGNC	HGNC:13917	-	-	-	-	-	-	-	0.0647	-	-	-	2.56552e+23	-	-	-	-	-
rs9267487	6:31543573-31543573	C	upstream_gene_variant	MODIFIER	DDX39B	ENSG00000198563	Transcript	ENST00000923356.1	protein_coding	-	-	-	-	-	-	-	-	-	rs9267487	T	T/C	1570	-1	-	HGNC	HGNC:13917	-	-	-	-	-	-	-	0.0647	-	-	-	2.56552e+23	-	-	-	-	-
rs9267487	6:31543573-31543573	C	upstream_gene_variant	MODIFIER	DDX39B	ENSG00000198563	Transcript	ENST00000923357.1	protein_coding	-	-	-	-	-	-	-	-	-	rs9267487	T	T/C	1570	-1	-	HGNC	HGNC:13917	-	-	-	-	-	-	-	0.0647	-	-	-	2.56552e+23	-	-	-	-	-
rs9267487	6:31543573-31543573	C	upstream_gene_variant	MODIFIER	DDX39B	ENSG00000198563	Transcript	ENST00000923358.1	protein_coding	-	-	-	-	-	-	-	-	-	rs9267487	T	T/C	1574	-1	-	HGNC	HGNC:13917	-	-	-	-	-	-	-	0.0647	-	-	-	2.56552e+23	-	-	-	-	-
rs9267487	6:31543573-31543573	C	upstream_gene_variant	MODIFIER	DDX39B	ENSG00000198563	Transcript	ENST00000923359.1	protein_coding	-	-	-	-	-	-	-	-	-	rs9267487	T	T/C	1570	-1	-	HGNC	HGNC:13917	-	-	-	-	-	-	-	0.0647	-	-	-	2.56552e+23	-	-	-	-	-
rs9267487	6:31543573-31543573	C	upstream_gene_variant	MODIFIER	DDX39B	ENSG00000198563	Transcript	ENST00000923360.1	protein_coding	-	-	-	-	-	-	-	-	-	rs9267487	T	T/C	1573	-1	-	HGNC	HGNC:13917	-	-	-	-	-	-	-	0.0647	-	-	-	2.56552e+23	-	-	-	-	-
rs9267487	6:31543573-31543573	C	upstream_gene_variant	MODIFIER	DDX39B	ENSG00000198563	Transcript	ENST00000923361.1	protein_coding	-	-	-	-	-	-	-	-	-	rs9267487	T	T/C	1594	-1	-	HGNC	HGNC:13917	-	-	-	-	P3	-	-	0.0647	-	-	-	2.56552e+23	-	-	-	-	-
rs9267487	6:31543573-31543573	C	upstream_gene_variant	MODIFIER	DDX39B	ENSG00000198563	Transcript	ENST00000923362.1	protein_coding	-	-	-	-	-	-	-	-	-	rs9267487	T	T/C	1618	-1	-	HGNC	HGNC:13917	-	-	-	-	-	-	-	0.0647	-	-	-	2.56552e+23	-	-	-	-	-
rs9267487	6:31543573-31543573	C	upstream_gene_variant	MODIFIER	DDX39B	ENSG00000198563	Transcript	ENST00000923363.1	protein_coding	-	-	-	-	-	-	-	-	-	rs9267487	T	T/C	1622	-1	-	HGNC	HGNC:13917	-	-	-	-	P3	-	-	0.0647	-	-	-	2.56552e+23	-	-	-	-	-
rs9267487	6:31543573-31543573	C	upstream_gene_variant	MODIFIER	DDX39B	ENSG00000198563	Transcript	ENST00000923364.1	protein_coding	-	-	-	-	-	-	-	-	-	rs9267487	T	T/C	1980	-1	-	HGNC	HGNC:13917	-	-	-	-	P3	-	-	0.0647	-	-	-	2.56552e+23	-	-	-	-	-
rs9267487	6:31543573-31543573	C	upstream_gene_variant	MODIFIER	DDX39B	ENSG00000198563	Transcript	ENST00000923365.1	protein_coding	-	-	-	-	-	-	-	-	-	rs9267487	T	T/C	1973	-1	-	HGNC	HGNC:13917	-	-	-	-	P3	-	-	0.0647	-	-	-	2.56552e+23	-	-	-	-	-
rs9267487	6:31543573-31543573	C	upstream_gene_variant	MODIFIER	DDX39B	ENSG00000198563	Transcript	ENST00000963245.1	protein_coding	-	-	-	-	-	-	-	-	-	rs9267487	T	T/C	1581	-1	-	HGNC	HGNC:13917	-	-	-	-	-	-	-	0.0647	-	-	-	2.56552e+23	-	-	-	-	-
rs9267487	6:31543573-31543573	C	upstream_gene_variant	MODIFIER	DDX39B	ENSG00000198563	Transcript	ENST00000963246.1	protein_coding	-	-	-	-	-	-	-	-	-	rs9267487	T	T/C	1581	-1	-	HGNC	HGNC:13917	-	-	-	-	-	-	-	0.0647	-	-	-	2.56552e+23	-	-	-	-	-
rs9267487	6:31543573-31543573	C	upstream_gene_variant	MODIFIER	DDX39B	ENSG00000198563	Transcript	ENST00000963247.1	protein_coding	-	-	-	-	-	-	-	-	-	rs9267487	T	T/C	1570	-1	-	HGNC	HGNC:13917	-	-	-	-	-	-	-	0.0647	-	-	-	2.56552e+23	-	-	-	-	-
rs9267487	6:31543573-31543573	C	upstream_gene_variant	MODIFIER	DDX39B	ENSG00000198563	Transcript	ENST00000963248.1	protein_coding	-	-	-	-	-	-	-	-	-	rs9267487	T	T/C	1581	-1	-	HGNC	HGNC:13917	-	-	-	-	A1	-	-	0.0647	-	-	-	2.56552e+23	-	-	-	-	-
rs9267487	6:31543573-31543573	C	upstream_gene_variant	MODIFIER	DDX39B	ENSG00000198563	Transcript	ENST00000963249.1	protein_coding	-	-	-	-	-	-	-	-	-	rs9267487	T	T/C	1618	-1	-	HGNC	HGNC:13917	-	-	-	-	-	-	-	0.0647	-	-	-	2.56552e+23	-	-	-	-	-
rs9267487	6:31543573-31543573	C	upstream_gene_variant	MODIFIER	DDX39B	ENSG00000198563	Transcript	ENST00000963250.1	protein_coding	-	-	-	-	-	-	-	-	-	rs9267487	T	T/C	1618	-1	-	HGNC	HGNC:13917	-	-	-	-	P3	-	-	0.0647	-	-	-	2.56552e+23	-	-	-	-	-
rs9267487	6:31543573-31543573	C	upstream_gene_variant	MODIFIER	DDX39B	ENSG00000198563	Transcript	ENST00000963251.1	protein_coding	-	-	-	-	-	-	-	-	-	rs9267487	T	T/C	1624	-1	-	HGNC	HGNC:13917	-	-	-	-	-	-	-	0.0647	-	-	-	2.56552e+23	-	-	-	-	-
rs9267487	6:31543573-31543573	C	upstream_gene_variant	MODIFIER	DDX39B	ENSG00000198563	Transcript	ENST00000963252.1	protein_coding	-	-	-	-	-	-	-	-	-	rs9267487	T	T/C	1581	-1	-	HGNC	HGNC:13917	-	-	-	-	-	-	-	0.0647	-	-	-	2.56552e+23	-	-	-	-	-
rs9267487	6:31543573-31543573	C	upstream_gene_variant	MODIFIER	DDX39B	ENSG00000198563	Transcript	ENST00000963253.1	protein_coding	-	-	-	-	-	-	-	-	-	rs9267487	T	T/C	1622	-1	-	HGNC	HGNC:13917	-	-	-	-	-	-	-	0.0647	-	-	-	2.56552e+23	-	-	-	-	-
rs9267487	6:31543573-31543573	C	upstream_gene_variant	MODIFIER	DDX39B	ENSG00000198563	Transcript	ENST00000963254.1	protein_coding	-	-	-	-	-	-	-	-	-	rs9267487	T	T/C	1812	-1	-	HGNC	HGNC:13917	-	-	-	-	P3	-	-	0.0647	-	-	-	2.56552e+23	-	-	-	-	-
rs9267487	6:31543573-31543573	C	upstream_gene_variant	MODIFIER	DDX39B	ENSG00000198563	Transcript	ENST00000963255.1	protein_coding	-	-	-	-	-	-	-	-	-	rs9267487	T	T/C	1803	-1	-	HGNC	HGNC:13917	-	-	-	-	P3	-	-	0.0647	-	-	-	2.56552e+23	-	-	-	-	-
rs9267487	6:31543573-31543573	C	upstream_gene_variant	MODIFIER	DDX39B	ENSG00000198563	Transcript	ENST00000963256.1	protein_coding	-	-	-	-	-	-	-	-	-	rs9267487	T	T/C	1816	-1	-	HGNC	HGNC:13917	-	-	-	-	P3	-	-	0.0647	-	-	-	2.56552e+23	-	-	-	-	-
rs41293923	6:31543802-31543802	A	downstream_gene_variant	MODIFIER	ATP6V1G2	ENSG00000213760	Transcript	ENST00000303892.10	protein_coding	-	-	-	-	-	-	-	-	-	rs41293923	G	G/A/T	642	-1	-	HGNC	HGNC:862	MANE_Select	NM_130463.4	-	1	P1	-	-	-	-	-	-	-	-	-	-	-	-
rs41293923	6:31543802-31543802	T	downstream_gene_variant	MODIFIER	ATP6V1G2	ENSG00000213760	Transcript	ENST00000303892.10	protein_coding	-	-	-	-	-	-	-	-	-	rs41293923	G	G/A/T	642	-1	-	HGNC	HGNC:862	MANE_Select	NM_130463.4	-	1	P1	-	-	0.0389	-	-	-	-	-	-	-	-	-
rs41293923	6:31543802-31543802	A	upstream_gene_variant	MODIFIER	NFKBIL1	ENSG00000204498	Transcript	ENST00000376145.8	protein_coding	-	-	-	-	-	-	-	-	-	rs41293923	G	G/A/T	3811	1	-	HGNC	HGNC:7800	-	-	-	1	-	-	-	-	-	-	-	-	-	-	-	-	-
rs41293923	6:31543802-31543802	T	upstream_gene_variant	MODIFIER	NFKBIL1	ENSG00000204498	Transcript	ENST00000376145.8	protein_coding	-	-	-	-	-	-	-	-	-	rs41293923	G	G/A/T	3811	1	-	HGNC	HGNC:7800	-	-	-	1	-	-	-	0.0389	-	-	-	-	-	-	-	-	-
rs41293923	6:31543802-31543802	A	upstream_gene_variant	MODIFIER	NFKBIL1	ENSG00000204498	Transcript	ENST00000376146.8	protein_coding	-	-	-	-	-	-	-	-	-	rs41293923	G	G/A/T	3068	1	-	HGNC	HGNC:7800	-	-	-	4	-	-	-	-	-	-	-	-	-	-	-	-	-
rs41293923	6:31543802-31543802	T	upstream_gene_variant	MODIFIER	NFKBIL1	ENSG00000204498	Transcript	ENST00000376146.8	protein_coding	-	-	-	-	-	-	-	-	-	rs41293923	G	G/A/T	3068	1	-	HGNC	HGNC:7800	-	-	-	4	-	-	-	0.0389	-	-	-	-	-	-	-	-	-
rs41293923	6:31543802-31543802	A	upstream_gene_variant	MODIFIER	NFKBIL1	ENSG00000204498	Transcript	ENST00000376148.9	protein_coding	-	-	-	-	-	-	-	-	-	rs41293923	G	G/A/T	3806	1	-	HGNC	HGNC:7800	MANE_Select	NM_005007.4	-	1	P1	-	-	-	-	-	-	-	-	-	-	-	-
rs41293923	6:31543802-31543802	T	upstream_gene_variant	MODIFIER	NFKBIL1	ENSG00000204498	Transcript	ENST00000376148.9	protein_coding	-	-	-	-	-	-	-	-	-	rs41293923	G	G/A/T	3806	1	-	HGNC	HGNC:7800	MANE_Select	NM_005007.4	-	1	P1	-	-	0.0389	-	-	-	-	-	-	-	-	-
rs41293923	6:31543802-31543802	A	downstream_gene_variant	MODIFIER	ATP6V1G2	ENSG00000213760	Transcript	ENST00000376151.4	protein_coding	-	-	-	-	-	-	-	-	-	rs41293923	G	G/A/T	660	-1	-	HGNC	HGNC:862	-	-	-	1	-	-	-	-	-	-	-	-	-	-	-	-	-
rs41293923	6:31543802-31543802	T	downstream_gene_variant	MODIFIER	ATP6V1G2	ENSG00000213760	Transcript	ENST00000376151.4	protein_coding	-	-	-	-	-	-	-	-	-	rs41293923	G	G/A/T	660	-1	-	HGNC	HGNC:862	-	-	-	1	-	-	-	0.0389	-	-	-	-	-	-	-	-	-
rs41293923	6:31543802-31543802	A	upstream_gene_variant	MODIFIER	DDX39B	ENSG00000198563	Transcript	ENST00000376177.6	protein_coding	-	-	-	-	-	-	-	-	-	rs41293923	G	G/A/T	3266	-1	-	HGNC	HGNC:13917	-	-	-	5	-	-	-	-	-	-	-	-	-	-	-	-	-
rs41293923	6:31543802-31543802	T	upstream_gene_variant	MODIFIER	DDX39B	ENSG00000198563	Transcript	ENST00000376177.6	protein_coding	-	-	-	-	-	-	-	-	-	rs41293923	G	G/A/T	3266	-1	-	HGNC	HGNC:13917	-	-	-	5	-	-	-	0.0389	-	-	-	-	-	-	-	-	-
rs41293923	6:31543802-31543802	A	upstream_gene_variant	MODIFIER	DDX39B	ENSG00000198563	Transcript	ENST00000396172.6	protein_coding	-	-	-	-	-	-	-	-	-	rs41293923	G	G/A/T	1799	-1	-	HGNC	HGNC:13917	MANE_Select	NM_004640.7	-	1	P3	-	-	-	-	-	-	-	-	-	-	-	-
rs41293923	6:31543802-31543802	T	upstream_gene_variant	MODIFIER	DDX39B	ENSG00000198563	Transcript	ENST00000396172.6	protein_coding	-	-	-	-	-	-	-	-	-	rs41293923	G	G/A/T	1799	-1	-	HGNC	HGNC:13917	MANE_Select	NM_004640.7	-	1	P3	-	-	0.0389	-	-	-	-	-	-	-	-	-
rs41293923	6:31543802-31543802	A	downstream_gene_variant	MODIFIER	ATP6V1G2	ENSG00000213760	Transcript	ENST00000415099.2	protein_coding	-	-	-	-	-	-	-	-	-	rs41293923	G	G/A/T	1474	-1	cds_start_NF	HGNC	HGNC:862	-	-	-	5	-	-	-	-	-	-	-	-	-	-	-	-	-
rs41293923	6:31543802-31543802	T	downstream_gene_variant	MODIFIER	ATP6V1G2	ENSG00000213760	Transcript	ENST00000415099.2	protein_coding	-	-	-	-	-	-	-	-	-	rs41293923	G	G/A/T	1474	-1	cds_start_NF	HGNC	HGNC:862	-	-	-	5	-	-	-	0.0389	-	-	-	-	-	-	-	-	-
rs41293923	6:31543802-31543802	A	downstream_gene_variant	MODIFIER	DDX39B-AS1	ENSG00000234006	Transcript	ENST00000416684.2	lncRNA	-	-	-	-	-	-	-	-	-	rs41293923	G	G/A/T	664	1	-	HGNC	HGNC:39771	-	-	-	3	-	-	-	-	-	-	-	-	-	-	-	-	-
rs41293923	6:31543802-31543802	T	downstream_gene_variant	MODIFIER	DDX39B-AS1	ENSG00000234006	Transcript	ENST00000416684.2	lncRNA	-	-	-	-	-	-	-	-	-	rs41293923	G	G/A/T	664	1	-	HGNC	HGNC:39771	-	-	-	3	-	-	-	0.0389	-	-	-	-	-	-	-	-	-
rs41293923	6:31543802-31543802	A	upstream_gene_variant	MODIFIER	DDX39B	ENSG00000198563	Transcript	ENST00000418897.5	protein_coding	-	-	-	-	-	-	-	-	-	rs41293923	G	G/A/T	1811	-1	cds_end_NF	HGNC	HGNC:13917	-	-	-	3	-	-	-	-	-	-	-	-	-	-	-	-	-
rs41293923	6:31543802-31543802	T	upstream_gene_variant	MODIFIER	DDX39B	ENSG00000198563	Transcript	ENST00000418897.5	protein_coding	-	-	-	-	-	-	-	-	-	rs41293923	G	G/A/T	1811	-1	cds_end_NF	HGNC	HGNC:13917	-	-	-	3	-	-	-	0.0389	-	-	-	-	-	-	-	-	-
rs41293923	6:31543802-31543802	A	upstream_gene_variant	MODIFIER	DDX39B	ENSG00000198563	Transcript	ENST00000419020.1	protein_coding	-	-	-	-	-	-	-	-	-	rs41293923	G	G/A/T	1799	-1	cds_end_NF	HGNC	HGNC:13917	-	-	-	3	-	-	-	-	-	-	-	-	-	-	-	-	-
rs41293923	6:31543802-31543802	T	upstream_gene_variant	MODIFIER	DDX39B	ENSG00000198563	Transcript	ENST00000419020.1	protein_coding	-	-	-	-	-	-	-	-	-	rs41293923	G	G/A/T	1799	-1	cds_end_NF	HGNC	HGNC:13917	-	-	-	3	-	-	-	0.0389	-	-	-	-	-	-	-	-	-
rs41293923	6:31543802-31543802	A	upstream_gene_variant	MODIFIER	DDX39B	ENSG00000198563	Transcript	ENST00000419338.5	protein_coding	-	-	-	-	-	-	-	-	-	rs41293923	G	G/A/T	2318	-1	cds_end_NF	HGNC	HGNC:13917	-	-	-	5	-	-	-	-	-	-	-	-	-	-	-	-	-
rs41293923	6:31543802-31543802	T	upstream_gene_variant	MODIFIER	DDX39B	ENSG00000198563	Transcript	ENST00000419338.5	protein_coding	-	-	-	-	-	-	-	-	-	rs41293923	G	G/A/T	2318	-1	cds_end_NF	HGNC	HGNC:13917	-	-	-	5	-	-	-	0.0389	-	-	-	-	-	-	-	-	-
rs41293923	6:31543802-31543802	A	downstream_gene_variant	MODIFIER	DDX39B-AS1	ENSG00000234006	Transcript	ENST00000420520.1	lncRNA	-	-	-	-	-	-	-	-	-	rs41293923	G	G/A/T	675	1	-	HGNC	HGNC:39771	-	-	-	3	-	-	-	-	-	-	-	-	-	-	-	-	-
rs41293923	6:31543802-31543802	T	downstream_gene_variant	MODIFIER	DDX39B-AS1	ENSG00000234006	Transcript	ENST00000420520.1	lncRNA	-	-	-	-	-	-	-	-	-	rs41293923	G	G/A/T	675	1	-	HGNC	HGNC:39771	-	-	-	3	-	-	-	0.0389	-	-	-	-	-	-	-	-	-
rs41293923	6:31543802-31543802	A	upstream_gene_variant	MODIFIER	DDX39B	ENSG00000198563	Transcript	ENST00000427214.5	protein_coding	-	-	-	-	-	-	-	-	-	rs41293923	G	G/A/T	2271	-1	cds_end_NF	HGNC	HGNC:13917	-	-	-	5	-	-	-	-	-	-	-	-	-	-	-	-	-
rs41293923	6:31543802-31543802	T	upstream_gene_variant	MODIFIER	DDX39B	ENSG00000198563	Transcript	ENST00000427214.5	protein_coding	-	-	-	-	-	-	-	-	-	rs41293923	G	G/A/T	2271	-1	cds_end_NF	HGNC	HGNC:13917	-	-	-	5	-	-	-	0.0389	-	-	-	-	-	-	-	-	-
rs41293923	6:31543802-31543802	A	upstream_gene_variant	MODIFIER	DDX39B	ENSG00000198563	Transcript	ENST00000428098.5	protein_coding	-	-	-	-	-	-	-	-	-	rs41293923	G	G/A/T	1784	-1	cds_end_NF	HGNC	HGNC:13917	-	-	-	3	-	-	-	-	-	-	-	-	-	-	-	-	-
rs41293923	6:31543802-31543802	T	upstream_gene_variant	MODIFIER	DDX39B	ENSG00000198563	Transcript	ENST00000428098.5	protein_coding	-	-	-	-	-	-	-	-	-	rs41293923	G	G/A/T	1784	-1	cds_end_NF	HGNC	HGNC:13917	-	-	-	3	-	-	-	0.0389	-	-	-	-	-	-	-	-	-
rs41293923	6:31543802-31543802	A	upstream_gene_variant	MODIFIER	DDX39B	ENSG00000198563	Transcript	ENST00000428450.5	protein_coding	-	-	-	-	-	-	-	-	-	rs41293923	G	G/A/T	1813	-1	cds_end_NF	HGNC	HGNC:13917	-	-	-	4	-	-	-	-	-	-	-	-	-	-	-	-	-
rs41293923	6:31543802-31543802	T	upstream_gene_variant	MODIFIER	DDX39B	ENSG00000198563	Transcript	ENST00000428450.5	protein_coding	-	-	-	-	-	-	-	-	-	rs41293923	G	G/A/T	1813	-1	cds_end_NF	HGNC	HGNC:13917	-	-	-	4	-	-	-	0.0389	-	-	-	-	-	-	-	-	-
rs41293923	6:31543802-31543802	A	upstream_gene_variant	MODIFIER	DDX39B	ENSG00000198563	Transcript	ENST00000431908.5	protein_coding	-	-	-	-	-	-	-	-	-	rs41293923	G	G/A/T	1821	-1	cds_end_NF	HGNC	HGNC:13917	-	-	-	5	-	-	-	-	-	-	-	-	-	-	-	-	-
rs41293923	6:31543802-31543802	T	upstream_gene_variant	MODIFIER	DDX39B	ENSG00000198563	Transcript	ENST00000431908.5	protein_coding	-	-	-	-	-	-	-	-	-	rs41293923	G	G/A/T	1821	-1	cds_end_NF	HGNC	HGNC:13917	-	-	-	5	-	-	-	0.0389	-	-	-	-	-	-	-	-	-
rs41293923	6:31543802-31543802	A	upstream_gene_variant	MODIFIER	DDX39B	ENSG00000198563	Transcript	ENST00000449757.5	protein_coding	-	-	-	-	-	-	-	-	-	rs41293923	G	G/A/T	2073	-1	cds_end_NF	HGNC	HGNC:13917	-	-	-	3	-	-	-	-	-	-	-	-	-	-	-	-	-
rs41293923	6:31543802-31543802	T	upstream_gene_variant	MODIFIER	DDX39B	ENSG00000198563	Transcript	ENST00000449757.5	protein_coding	-	-	-	-	-	-	-	-	-	rs41293923	G	G/A/T	2073	-1	cds_end_NF	HGNC	HGNC:13917	-	-	-	3	-	-	-	0.0389	-	-	-	-	-	-	-	-	-
rs41293923	6:31543802-31543802	A	upstream_gene_variant	MODIFIER	DDX39B	ENSG00000198563	Transcript	ENST00000456662.5	protein_coding	-	-	-	-	-	-	-	-	-	rs41293923	G	G/A/T	1865	-1	cds_end_NF	HGNC	HGNC:13917	-	-	-	5	-	-	-	-	-	-	-	-	-	-	-	-	-
rs41293923	6:31543802-31543802	T	upstream_gene_variant	MODIFIER	DDX39B	ENSG00000198563	Transcript	ENST00000456662.5	protein_coding	-	-	-	-	-	-	-	-	-	rs41293923	G	G/A/T	1865	-1	cds_end_NF	HGNC	HGNC:13917	-	-	-	5	-	-	-	0.0389	-	-	-	-	-	-	-	-	-
rs41293923	6:31543802-31543802	A	upstream_gene_variant	MODIFIER	DDX39B	ENSG00000198563	Transcript	ENST00000456976.5	protein_coding	-	-	-	-	-	-	-	-	-	rs41293923	G	G/A/T	1816	-1	cds_end_NF	HGNC	HGNC:13917	-	-	-	5	-	-	-	-	-	-	-	-	-	-	-	-	-
rs41293923	6:31543802-31543802	T	upstream_gene_variant	MODIFIER	DDX39B	ENSG00000198563	Transcript	ENST00000456976.5	protein_coding	-	-	-	-	-	-	-	-	-	rs41293923	G	G/A/T	1816	-1	cds_end_NF	HGNC	HGNC:13917	-	-	-	5	-	-	-	0.0389	-	-	-	-	-	-	-	-	-
rs41293923	6:31543802-31543802	A	upstream_gene_variant	MODIFIER	DDX39B	ENSG00000198563	Transcript	ENST00000458640.5	protein_coding	-	-	-	-	-	-	-	-	-	rs41293923	G	G/A/T	1354	-1	-	HGNC	HGNC:13917	-	-	-	1	P3	-	-	-	-	-	-	-	-	-	-	-	-
rs41293923	6:31543802-31543802	T	upstream_gene_variant	MODIFIER	DDX39B	ENSG00000198563	Transcript	ENST00000458640.5	protein_coding	-	-	-	-	-	-	-	-	-	rs41293923	G	G/A/T	1354	-1	-	HGNC	HGNC:13917	-	-	-	1	P3	-	-	0.0389	-	-	-	-	-	-	-	-	-
rs41293923	6:31543802-31543802	A	upstream_gene_variant	MODIFIER	DDX39B	ENSG00000198563	Transcript	ENST00000462256.5	retained_intron	-	-	-	-	-	-	-	-	-	rs41293923	G	G/A/T	1785	-1	-	HGNC	HGNC:13917	-	-	-	2	-	-	-	-	-	-	-	-	-	-	-	-	-
rs41293923	6:31543802-31543802	T	upstream_gene_variant	MODIFIER	DDX39B	ENSG00000198563	Transcript	ENST00000462256.5	retained_intron	-	-	-	-	-	-	-	-	-	rs41293923	G	G/A/T	1785	-1	-	HGNC	HGNC:13917	-	-	-	2	-	-	-	0.0389	-	-	-	-	-	-	-	-	-
rs41293923	6:31543802-31543802	A	upstream_gene_variant	MODIFIER	NFKBIL1	ENSG00000204498	Transcript	ENST00000473655.1	retained_intron	-	-	-	-	-	-	-	-	-	rs41293923	G	G/A/T	3859	1	-	HGNC	HGNC:7800	-	-	-	2	-	-	-	-	-	-	-	-	-	-	-	-	-
rs41293923	6:31543802-31543802	T	upstream_gene_variant	MODIFIER	NFKBIL1	ENSG00000204498	Transcript	ENST00000473655.1	retained_intron	-	-	-	-	-	-	-	-	-	rs41293923	G	G/A/T	3859	1	-	HGNC	HGNC:7800	-	-	-	2	-	-	-	0.0389	-	-	-	-	-	-	-	-	-
rs41293923	6:31543802-31543802	A	upstream_gene_variant	MODIFIER	DDX39B	ENSG00000198563	Transcript	ENST00000481456.1	retained_intron	-	-	-	-	-	-	-	-	-	rs41293923	G	G/A/T	1801	-1	-	HGNC	HGNC:13917	-	-	-	2	-	-	-	-	-	-	-	-	-	-	-	-	-
rs41293923	6:31543802-31543802	T	upstream_gene_variant	MODIFIER	DDX39B	ENSG00000198563	Transcript	ENST00000481456.1	retained_intron	-	-	-	-	-	-	-	-	-	rs41293923	G	G/A/T	1801	-1	-	HGNC	HGNC:13917	-	-	-	2	-	-	-	0.0389	-	-	-	-	-	-	-	-	-
rs41293923	6:31543802-31543802	A	downstream_gene_variant	MODIFIER	ATP6V1G2	ENSG00000213760	Transcript	ENST00000481998.1	retained_intron	-	-	-	-	-	-	-	-	-	rs41293923	G	G/A/T	1954	-1	-	HGNC	HGNC:862	-	-	-	4	-	-	-	-	-	-	-	-	-	-	-	-	-
rs41293923	6:31543802-31543802	T	downstream_gene_variant	MODIFIER	ATP6V1G2	ENSG00000213760	Transcript	ENST00000481998.1	retained_intron	-	-	-	-	-	-	-	-	-	rs41293923	G	G/A/T	1954	-1	-	HGNC	HGNC:862	-	-	-	4	-	-	-	0.0389	-	-	-	-	-	-	-	-	-
rs41293923	6:31543802-31543802	A	upstream_gene_variant	MODIFIER	DDX39B	ENSG00000198563	Transcript	ENST00000482195.5	retained_intron	-	-	-	-	-	-	-	-	-	rs41293923	G	G/A/T	1401	-1	-	HGNC	HGNC:13917	-	-	-	2	-	-	-	-	-	-	-	-	-	-	-	-	-
rs41293923	6:31543802-31543802	T	upstream_gene_variant	MODIFIER	DDX39B	ENSG00000198563	Transcript	ENST00000482195.5	retained_intron	-	-	-	-	-	-	-	-	-	rs41293923	G	G/A/T	1401	-1	-	HGNC	HGNC:13917	-	-	-	2	-	-	-	0.0389	-	-	-	-	-	-	-	-	-
rs41293923	6:31543802-31543802	A	downstream_gene_variant	MODIFIER	ATP6V1G2	ENSG00000213760	Transcript	ENST00000483170.1	protein_coding_CDS_not_defined	-	-	-	-	-	-	-	-	-	rs41293923	G	G/A/T	1482	-1	-	HGNC	HGNC:862	-	-	-	3	-	-	-	-	-	-	-	-	-	-	-	-	-
rs41293923	6:31543802-31543802	T	downstream_gene_variant	MODIFIER	ATP6V1G2	ENSG00000213760	Transcript	ENST00000483170.1	protein_coding_CDS_not_defined	-	-	-	-	-	-	-	-	-	rs41293923	G	G/A/T	1482	-1	-	HGNC	HGNC:862	-	-	-	3	-	-	-	0.0389	-	-	-	-	-	-	-	-	-
rs41293923	6:31543802-31543802	A	downstream_gene_variant	MODIFIER	ATP6V1G2	ENSG00000213760	Transcript	ENST00000483251.1	protein_coding	-	-	-	-	-	-	-	-	-	rs41293923	G	G/A/T	1436	-1	-	HGNC	HGNC:862	-	-	-	3	-	-	-	-	-	-	-	-	-	-	-	-	-
rs41293923	6:31543802-31543802	T	downstream_gene_variant	MODIFIER	ATP6V1G2	ENSG00000213760	Transcript	ENST00000483251.1	protein_coding	-	-	-	-	-	-	-	-	-	rs41293923	G	G/A/T	1436	-1	-	HGNC	HGNC:862	-	-	-	3	-	-	-	0.0389	-	-	-	-	-	-	-	-	-
rs41293923	6:31543802-31543802	A	upstream_gene_variant	MODIFIER	NFKBIL1	ENSG00000204498	Transcript	ENST00000496233.1	protein_coding	-	-	-	-	-	-	-	-	-	rs41293923	G	G/A/T	3838	1	-	HGNC	HGNC:7800	-	-	-	5	-	-	-	-	-	-	-	-	-	-	-	-	-
rs41293923	6:31543802-31543802	T	upstream_gene_variant	MODIFIER	NFKBIL1	ENSG00000204498	Transcript	ENST00000496233.1	protein_coding	-	-	-	-	-	-	-	-	-	rs41293923	G	G/A/T	3838	1	-	HGNC	HGNC:7800	-	-	-	5	-	-	-	0.0389	-	-	-	-	-	-	-	-	-
rs41293923	6:31543802-31543802	A	upstream_gene_variant	MODIFIER	SNORD84	ENSG00000265236	Transcript	ENST00000584275.1	snoRNA	-	-	-	-	-	-	-	-	-	rs41293923	G	G/A/T	2624	-1	-	HGNC	HGNC:32743	-	-	-	-	-	-	-	-	-	-	-	-	-	-	-	-	-
rs41293923	6:31543802-31543802	T	upstream_gene_variant	MODIFIER	SNORD84	ENSG00000265236	Transcript	ENST00000584275.1	snoRNA	-	-	-	-	-	-	-	-	-	rs41293923	G	G/A/T	2624	-1	-	HGNC	HGNC:32743	-	-	-	-	-	-	-	0.0389	-	-	-	-	-	-	-	-	-
rs41293923	6:31543802-31543802	A	downstream_gene_variant	MODIFIER	-	ENSG00000299760	Transcript	ENST00000766143.1	lncRNA	-	-	-	-	-	-	-	-	-	rs41293923	G	G/A/T	1572	1	-	-	-	-	-	-	-	-	-	-	-	-	-	-	-	-	-	-	-	-
rs41293923	6:31543802-31543802	T	downstream_gene_variant	MODIFIER	-	ENSG00000299760	Transcript	ENST00000766143.1	lncRNA	-	-	-	-	-	-	-	-	-	rs41293923	G	G/A/T	1572	1	-	-	-	-	-	-	-	-	-	-	0.0389	-	-	-	-	-	-	-	-	-
rs41293923	6:31543802-31543802	A	upstream_gene_variant	MODIFIER	DDX39B	ENSG00000198563	Transcript	ENST00000866323.1	protein_coding	-	-	-	-	-	-	-	-	-	rs41293923	G	G/A/T	1799	-1	-	HGNC	HGNC:13917	-	-	-	-	P3	-	-	-	-	-	-	-	-	-	-	-	-
rs41293923	6:31543802-31543802	T	upstream_gene_variant	MODIFIER	DDX39B	ENSG00000198563	Transcript	ENST00000866323.1	protein_coding	-	-	-	-	-	-	-	-	-	rs41293923	G	G/A/T	1799	-1	-	HGNC	HGNC:13917	-	-	-	-	P3	-	-	0.0389	-	-	-	-	-	-	-	-	-
rs41293923	6:31543802-31543802	A	upstream_gene_variant	MODIFIER	DDX39B	ENSG00000198563	Transcript	ENST00000866324.1	protein_coding	-	-	-	-	-	-	-	-	-	rs41293923	G	G/A/T	1799	-1	-	HGNC	HGNC:13917	-	-	-	-	-	-	-	-	-	-	-	-	-	-	-	-	-
rs41293923	6:31543802-31543802	T	upstream_gene_variant	MODIFIER	DDX39B	ENSG00000198563	Transcript	ENST00000866324.1	protein_coding	-	-	-	-	-	-	-	-	-	rs41293923	G	G/A/T	1799	-1	-	HGNC	HGNC:13917	-	-	-	-	-	-	-	0.0389	-	-	-	-	-	-	-	-	-
rs41293923	6:31543802-31543802	A	upstream_gene_variant	MODIFIER	DDX39B	ENSG00000198563	Transcript	ENST00000866325.1	protein_coding	-	-	-	-	-	-	-	-	-	rs41293923	G	G/A/T	1810	-1	-	HGNC	HGNC:13917	-	-	-	-	P3	-	-	-	-	-	-	-	-	-	-	-	-
rs41293923	6:31543802-31543802	T	upstream_gene_variant	MODIFIER	DDX39B	ENSG00000198563	Transcript	ENST00000866325.1	protein_coding	-	-	-	-	-	-	-	-	-	rs41293923	G	G/A/T	1810	-1	-	HGNC	HGNC:13917	-	-	-	-	P3	-	-	0.0389	-	-	-	-	-	-	-	-	-
rs41293923	6:31543802-31543802	A	upstream_gene_variant	MODIFIER	DDX39B	ENSG00000198563	Transcript	ENST00000866326.1	protein_coding	-	-	-	-	-	-	-	-	-	rs41293923	G	G/A/T	1814	-1	-	HGNC	HGNC:13917	-	-	-	-	P3	-	-	-	-	-	-	-	-	-	-	-	-
rs41293923	6:31543802-31543802	T	upstream_gene_variant	MODIFIER	DDX39B	ENSG00000198563	Transcript	ENST00000866326.1	protein_coding	-	-	-	-	-	-	-	-	-	rs41293923	G	G/A/T	1814	-1	-	HGNC	HGNC:13917	-	-	-	-	P3	-	-	0.0389	-	-	-	-	-	-	-	-	-
rs41293923	6:31543802-31543802	A	upstream_gene_variant	MODIFIER	DDX39B	ENSG00000198563	Transcript	ENST00000866327.1	protein_coding	-	-	-	-	-	-	-	-	-	rs41293923	G	G/A/T	1847	-1	-	HGNC	HGNC:13917	-	-	-	-	P3	-	-	-	-	-	-	-	-	-	-	-	-
rs41293923	6:31543802-31543802	T	upstream_gene_variant	MODIFIER	DDX39B	ENSG00000198563	Transcript	ENST00000866327.1	protein_coding	-	-	-	-	-	-	-	-	-	rs41293923	G	G/A/T	1847	-1	-	HGNC	HGNC:13917	-	-	-	-	P3	-	-	0.0389	-	-	-	-	-	-	-	-	-
rs41293923	6:31543802-31543802	A	upstream_gene_variant	MODIFIER	DDX39B	ENSG00000198563	Transcript	ENST00000866328.1	protein_coding	-	-	-	-	-	-	-	-	-	rs41293923	G	G/A/T	1847	-1	-	HGNC	HGNC:13917	-	-	-	-	P3	-	-	-	-	-	-	-	-	-	-	-	-
rs41293923	6:31543802-31543802	T	upstream_gene_variant	MODIFIER	DDX39B	ENSG00000198563	Transcript	ENST00000866328.1	protein_coding	-	-	-	-	-	-	-	-	-	rs41293923	G	G/A/T	1847	-1	-	HGNC	HGNC:13917	-	-	-	-	P3	-	-	0.0389	-	-	-	-	-	-	-	-	-
rs41293923	6:31543802-31543802	A	upstream_gene_variant	MODIFIER	DDX39B	ENSG00000198563	Transcript	ENST00000866329.1	protein_coding	-	-	-	-	-	-	-	-	-	rs41293923	G	G/A/T	1850	-1	-	HGNC	HGNC:13917	-	-	-	-	P3	-	-	-	-	-	-	-	-	-	-	-	-
rs41293923	6:31543802-31543802	T	upstream_gene_variant	MODIFIER	DDX39B	ENSG00000198563	Transcript	ENST00000866329.1	protein_coding	-	-	-	-	-	-	-	-	-	rs41293923	G	G/A/T	1850	-1	-	HGNC	HGNC:13917	-	-	-	-	P3	-	-	0.0389	-	-	-	-	-	-	-	-	-
rs41293923	6:31543802-31543802	A	upstream_gene_variant	MODIFIER	DDX39B	ENSG00000198563	Transcript	ENST00000866330.1	protein_coding	-	-	-	-	-	-	-	-	-	rs41293923	G	G/A/T	1851	-1	-	HGNC	HGNC:13917	-	-	-	-	P3	-	-	-	-	-	-	-	-	-	-	-	-
rs41293923	6:31543802-31543802	T	upstream_gene_variant	MODIFIER	DDX39B	ENSG00000198563	Transcript	ENST00000866330.1	protein_coding	-	-	-	-	-	-	-	-	-	rs41293923	G	G/A/T	1851	-1	-	HGNC	HGNC:13917	-	-	-	-	P3	-	-	0.0389	-	-	-	-	-	-	-	-	-
rs41293923	6:31543802-31543802	A	upstream_gene_variant	MODIFIER	DDX39B	ENSG00000198563	Transcript	ENST00000866331.1	protein_coding	-	-	-	-	-	-	-	-	-	rs41293923	G	G/A/T	1851	-1	-	HGNC	HGNC:13917	-	-	-	-	P3	-	-	-	-	-	-	-	-	-	-	-	-
rs41293923	6:31543802-31543802	T	upstream_gene_variant	MODIFIER	DDX39B	ENSG00000198563	Transcript	ENST00000866331.1	protein_coding	-	-	-	-	-	-	-	-	-	rs41293923	G	G/A/T	1851	-1	-	HGNC	HGNC:13917	-	-	-	-	P3	-	-	0.0389	-	-	-	-	-	-	-	-	-
rs41293923	6:31543802-31543802	A	upstream_gene_variant	MODIFIER	DDX39B	ENSG00000198563	Transcript	ENST00000866332.1	protein_coding	-	-	-	-	-	-	-	-	-	rs41293923	G	G/A/T	1847	-1	-	HGNC	HGNC:13917	-	-	-	-	P3	-	-	-	-	-	-	-	-	-	-	-	-
rs41293923	6:31543802-31543802	T	upstream_gene_variant	MODIFIER	DDX39B	ENSG00000198563	Transcript	ENST00000866332.1	protein_coding	-	-	-	-	-	-	-	-	-	rs41293923	G	G/A/T	1847	-1	-	HGNC	HGNC:13917	-	-	-	-	P3	-	-	0.0389	-	-	-	-	-	-	-	-	-
rs41293923	6:31543802-31543802	A	upstream_gene_variant	MODIFIER	DDX39B	ENSG00000198563	Transcript	ENST00000866333.1	protein_coding	-	-	-	-	-	-	-	-	-	rs41293923	G	G/A/T	1851	-1	-	HGNC	HGNC:13917	-	-	-	-	P3	-	-	-	-	-	-	-	-	-	-	-	-
rs41293923	6:31543802-31543802	T	upstream_gene_variant	MODIFIER	DDX39B	ENSG00000198563	Transcript	ENST00000866333.1	protein_coding	-	-	-	-	-	-	-	-	-	rs41293923	G	G/A/T	1851	-1	-	HGNC	HGNC:13917	-	-	-	-	P3	-	-	0.0389	-	-	-	-	-	-	-	-	-
rs41293923	6:31543802-31543802	A	upstream_gene_variant	MODIFIER	DDX39B	ENSG00000198563	Transcript	ENST00000866334.1	protein_coding	-	-	-	-	-	-	-	-	-	rs41293923	G	G/A/T	1832	-1	-	HGNC	HGNC:13917	-	-	-	-	P3	-	-	-	-	-	-	-	-	-	-	-	-
rs41293923	6:31543802-31543802	T	upstream_gene_variant	MODIFIER	DDX39B	ENSG00000198563	Transcript	ENST00000866334.1	protein_coding	-	-	-	-	-	-	-	-	-	rs41293923	G	G/A/T	1832	-1	-	HGNC	HGNC:13917	-	-	-	-	P3	-	-	0.0389	-	-	-	-	-	-	-	-	-
rs41293923	6:31543802-31543802	A	upstream_gene_variant	MODIFIER	DDX39B	ENSG00000198563	Transcript	ENST00000866335.1	protein_coding	-	-	-	-	-	-	-	-	-	rs41293923	G	G/A/T	1851	-1	-	HGNC	HGNC:13917	-	-	-	-	P3	-	-	-	-	-	-	-	-	-	-	-	-
rs41293923	6:31543802-31543802	T	upstream_gene_variant	MODIFIER	DDX39B	ENSG00000198563	Transcript	ENST00000866335.1	protein_coding	-	-	-	-	-	-	-	-	-	rs41293923	G	G/A/T	1851	-1	-	HGNC	HGNC:13917	-	-	-	-	P3	-	-	0.0389	-	-	-	-	-	-	-	-	-
rs41293923	6:31543802-31543802	A	upstream_gene_variant	MODIFIER	DDX39B	ENSG00000198563	Transcript	ENST00000866336.1	protein_coding	-	-	-	-	-	-	-	-	-	rs41293923	G	G/A/T	1851	-1	-	HGNC	HGNC:13917	-	-	-	-	P3	-	-	-	-	-	-	-	-	-	-	-	-
rs41293923	6:31543802-31543802	T	upstream_gene_variant	MODIFIER	DDX39B	ENSG00000198563	Transcript	ENST00000866336.1	protein_coding	-	-	-	-	-	-	-	-	-	rs41293923	G	G/A/T	1851	-1	-	HGNC	HGNC:13917	-	-	-	-	P3	-	-	0.0389	-	-	-	-	-	-	-	-	-
rs41293923	6:31543802-31543802	A	upstream_gene_variant	MODIFIER	DDX39B	ENSG00000198563	Transcript	ENST00000866337.1	protein_coding	-	-	-	-	-	-	-	-	-	rs41293923	G	G/A/T	1851	-1	-	HGNC	HGNC:13917	-	-	-	-	P3	-	-	-	-	-	-	-	-	-	-	-	-
rs41293923	6:31543802-31543802	T	upstream_gene_variant	MODIFIER	DDX39B	ENSG00000198563	Transcript	ENST00000866337.1	protein_coding	-	-	-	-	-	-	-	-	-	rs41293923	G	G/A/T	1851	-1	-	HGNC	HGNC:13917	-	-	-	-	P3	-	-	0.0389	-	-	-	-	-	-	-	-	-
rs41293923	6:31543802-31543802	A	upstream_gene_variant	MODIFIER	DDX39B	ENSG00000198563	Transcript	ENST00000866338.1	protein_coding	-	-	-	-	-	-	-	-	-	rs41293923	G	G/A/T	2039	-1	-	HGNC	HGNC:13917	-	-	-	-	P3	-	-	-	-	-	-	-	-	-	-	-	-
rs41293923	6:31543802-31543802	T	upstream_gene_variant	MODIFIER	DDX39B	ENSG00000198563	Transcript	ENST00000866338.1	protein_coding	-	-	-	-	-	-	-	-	-	rs41293923	G	G/A/T	2039	-1	-	HGNC	HGNC:13917	-	-	-	-	P3	-	-	0.0389	-	-	-	-	-	-	-	-	-
rs41293923	6:31543802-31543802	A	upstream_gene_variant	MODIFIER	DDX39B	ENSG00000198563	Transcript	ENST00000866339.1	protein_coding	-	-	-	-	-	-	-	-	-	rs41293923	G	G/A/T	2040	-1	-	HGNC	HGNC:13917	-	-	-	-	-	-	-	-	-	-	-	-	-	-	-	-	-
rs41293923	6:31543802-31543802	T	upstream_gene_variant	MODIFIER	DDX39B	ENSG00000198563	Transcript	ENST00000866339.1	protein_coding	-	-	-	-	-	-	-	-	-	rs41293923	G	G/A/T	2040	-1	-	HGNC	HGNC:13917	-	-	-	-	-	-	-	0.0389	-	-	-	-	-	-	-	-	-
rs41293923	6:31543802-31543802	A	upstream_gene_variant	MODIFIER	DDX39B	ENSG00000198563	Transcript	ENST00000923348.1	protein_coding	-	-	-	-	-	-	-	-	-	rs41293923	G	G/A/T	1351	-1	-	HGNC	HGNC:13917	-	-	-	-	-	-	-	-	-	-	-	-	-	-	-	-	-
rs41293923	6:31543802-31543802	T	upstream_gene_variant	MODIFIER	DDX39B	ENSG00000198563	Transcript	ENST00000923348.1	protein_coding	-	-	-	-	-	-	-	-	-	rs41293923	G	G/A/T	1351	-1	-	HGNC	HGNC:13917	-	-	-	-	-	-	-	0.0389	-	-	-	-	-	-	-	-	-
rs41293923	6:31543802-31543802	A	upstream_gene_variant	MODIFIER	DDX39B	ENSG00000198563	Transcript	ENST00000923349.1	protein_coding	-	-	-	-	-	-	-	-	-	rs41293923	G	G/A/T	1393	-1	-	HGNC	HGNC:13917	-	-	-	-	-	-	-	-	-	-	-	-	-	-	-	-	-
rs41293923	6:31543802-31543802	T	upstream_gene_variant	MODIFIER	DDX39B	ENSG00000198563	Transcript	ENST00000923349.1	protein_coding	-	-	-	-	-	-	-	-	-	rs41293923	G	G/A/T	1393	-1	-	HGNC	HGNC:13917	-	-	-	-	-	-	-	0.0389	-	-	-	-	-	-	-	-	-
rs41293923	6:31543802-31543802	A	upstream_gene_variant	MODIFIER	DDX39B	ENSG00000198563	Transcript	ENST00000923350.1	protein_coding	-	-	-	-	-	-	-	-	-	rs41293923	G	G/A/T	1743	-1	-	HGNC	HGNC:13917	-	-	-	-	-	-	-	-	-	-	-	-	-	-	-	-	-
rs41293923	6:31543802-31543802	T	upstream_gene_variant	MODIFIER	DDX39B	ENSG00000198563	Transcript	ENST00000923350.1	protein_coding	-	-	-	-	-	-	-	-	-	rs41293923	G	G/A/T	1743	-1	-	HGNC	HGNC:13917	-	-	-	-	-	-	-	0.0389	-	-	-	-	-	-	-	-	-
rs41293923	6:31543802-31543802	A	upstream_gene_variant	MODIFIER	DDX39B	ENSG00000198563	Transcript	ENST00000923351.1	protein_coding	-	-	-	-	-	-	-	-	-	rs41293923	G	G/A/T	1793	-1	-	HGNC	HGNC:13917	-	-	-	-	A1	-	-	-	-	-	-	-	-	-	-	-	-
rs41293923	6:31543802-31543802	T	upstream_gene_variant	MODIFIER	DDX39B	ENSG00000198563	Transcript	ENST00000923351.1	protein_coding	-	-	-	-	-	-	-	-	-	rs41293923	G	G/A/T	1793	-1	-	HGNC	HGNC:13917	-	-	-	-	A1	-	-	0.0389	-	-	-	-	-	-	-	-	-
rs41293923	6:31543802-31543802	A	upstream_gene_variant	MODIFIER	DDX39B	ENSG00000198563	Transcript	ENST00000923352.1	protein_coding	-	-	-	-	-	-	-	-	-	rs41293923	G	G/A/T	1795	-1	-	HGNC	HGNC:13917	-	-	-	-	-	-	-	-	-	-	-	-	-	-	-	-	-
rs41293923	6:31543802-31543802	T	upstream_gene_variant	MODIFIER	DDX39B	ENSG00000198563	Transcript	ENST00000923352.1	protein_coding	-	-	-	-	-	-	-	-	-	rs41293923	G	G/A/T	1795	-1	-	HGNC	HGNC:13917	-	-	-	-	-	-	-	0.0389	-	-	-	-	-	-	-	-	-
rs41293923	6:31543802-31543802	A	upstream_gene_variant	MODIFIER	DDX39B	ENSG00000198563	Transcript	ENST00000923353.1	protein_coding	-	-	-	-	-	-	-	-	-	rs41293923	G	G/A/T	1796	-1	-	HGNC	HGNC:13917	-	-	-	-	-	-	-	-	-	-	-	-	-	-	-	-	-
rs41293923	6:31543802-31543802	T	upstream_gene_variant	MODIFIER	DDX39B	ENSG00000198563	Transcript	ENST00000923353.1	protein_coding	-	-	-	-	-	-	-	-	-	rs41293923	G	G/A/T	1796	-1	-	HGNC	HGNC:13917	-	-	-	-	-	-	-	0.0389	-	-	-	-	-	-	-	-	-
rs41293923	6:31543802-31543802	A	upstream_gene_variant	MODIFIER	DDX39B	ENSG00000198563	Transcript	ENST00000923354.1	protein_coding	-	-	-	-	-	-	-	-	-	rs41293923	G	G/A/T	1799	-1	-	HGNC	HGNC:13917	-	-	-	-	-	-	-	-	-	-	-	-	-	-	-	-	-
rs41293923	6:31543802-31543802	T	upstream_gene_variant	MODIFIER	DDX39B	ENSG00000198563	Transcript	ENST00000923354.1	protein_coding	-	-	-	-	-	-	-	-	-	rs41293923	G	G/A/T	1799	-1	-	HGNC	HGNC:13917	-	-	-	-	-	-	-	0.0389	-	-	-	-	-	-	-	-	-
rs41293923	6:31543802-31543802	A	upstream_gene_variant	MODIFIER	DDX39B	ENSG00000198563	Transcript	ENST00000923355.1	protein_coding	-	-	-	-	-	-	-	-	-	rs41293923	G	G/A/T	1799	-1	-	HGNC	HGNC:13917	-	-	-	-	-	-	-	-	-	-	-	-	-	-	-	-	-
rs41293923	6:31543802-31543802	T	upstream_gene_variant	MODIFIER	DDX39B	ENSG00000198563	Transcript	ENST00000923355.1	protein_coding	-	-	-	-	-	-	-	-	-	rs41293923	G	G/A/T	1799	-1	-	HGNC	HGNC:13917	-	-	-	-	-	-	-	0.0389	-	-	-	-	-	-	-	-	-
rs41293923	6:31543802-31543802	A	upstream_gene_variant	MODIFIER	DDX39B	ENSG00000198563	Transcript	ENST00000923356.1	protein_coding	-	-	-	-	-	-	-	-	-	rs41293923	G	G/A/T	1799	-1	-	HGNC	HGNC:13917	-	-	-	-	-	-	-	-	-	-	-	-	-	-	-	-	-
rs41293923	6:31543802-31543802	T	upstream_gene_variant	MODIFIER	DDX39B	ENSG00000198563	Transcript	ENST00000923356.1	protein_coding	-	-	-	-	-	-	-	-	-	rs41293923	G	G/A/T	1799	-1	-	HGNC	HGNC:13917	-	-	-	-	-	-	-	0.0389	-	-	-	-	-	-	-	-	-
rs41293923	6:31543802-31543802	A	upstream_gene_variant	MODIFIER	DDX39B	ENSG00000198563	Transcript	ENST00000923357.1	protein_coding	-	-	-	-	-	-	-	-	-	rs41293923	G	G/A/T	1799	-1	-	HGNC	HGNC:13917	-	-	-	-	-	-	-	-	-	-	-	-	-	-	-	-	-
rs41293923	6:31543802-31543802	T	upstream_gene_variant	MODIFIER	DDX39B	ENSG00000198563	Transcript	ENST00000923357.1	protein_coding	-	-	-	-	-	-	-	-	-	rs41293923	G	G/A/T	1799	-1	-	HGNC	HGNC:13917	-	-	-	-	-	-	-	0.0389	-	-	-	-	-	-	-	-	-
rs41293923	6:31543802-31543802	A	upstream_gene_variant	MODIFIER	DDX39B	ENSG00000198563	Transcript	ENST00000923358.1	protein_coding	-	-	-	-	-	-	-	-	-	rs41293923	G	G/A/T	1803	-1	-	HGNC	HGNC:13917	-	-	-	-	-	-	-	-	-	-	-	-	-	-	-	-	-
rs41293923	6:31543802-31543802	T	upstream_gene_variant	MODIFIER	DDX39B	ENSG00000198563	Transcript	ENST00000923358.1	protein_coding	-	-	-	-	-	-	-	-	-	rs41293923	G	G/A/T	1803	-1	-	HGNC	HGNC:13917	-	-	-	-	-	-	-	0.0389	-	-	-	-	-	-	-	-	-
rs41293923	6:31543802-31543802	A	upstream_gene_variant	MODIFIER	DDX39B	ENSG00000198563	Transcript	ENST00000923359.1	protein_coding	-	-	-	-	-	-	-	-	-	rs41293923	G	G/A/T	1799	-1	-	HGNC	HGNC:13917	-	-	-	-	-	-	-	-	-	-	-	-	-	-	-	-	-
rs41293923	6:31543802-31543802	T	upstream_gene_variant	MODIFIER	DDX39B	ENSG00000198563	Transcript	ENST00000923359.1	protein_coding	-	-	-	-	-	-	-	-	-	rs41293923	G	G/A/T	1799	-1	-	HGNC	HGNC:13917	-	-	-	-	-	-	-	0.0389	-	-	-	-	-	-	-	-	-
rs41293923	6:31543802-31543802	A	upstream_gene_variant	MODIFIER	DDX39B	ENSG00000198563	Transcript	ENST00000923360.1	protein_coding	-	-	-	-	-	-	-	-	-	rs41293923	G	G/A/T	1802	-1	-	HGNC	HGNC:13917	-	-	-	-	-	-	-	-	-	-	-	-	-	-	-	-	-
rs41293923	6:31543802-31543802	T	upstream_gene_variant	MODIFIER	DDX39B	ENSG00000198563	Transcript	ENST00000923360.1	protein_coding	-	-	-	-	-	-	-	-	-	rs41293923	G	G/A/T	1802	-1	-	HGNC	HGNC:13917	-	-	-	-	-	-	-	0.0389	-	-	-	-	-	-	-	-	-
rs41293923	6:31543802-31543802	A	upstream_gene_variant	MODIFIER	DDX39B	ENSG00000198563	Transcript	ENST00000923361.1	protein_coding	-	-	-	-	-	-	-	-	-	rs41293923	G	G/A/T	1823	-1	-	HGNC	HGNC:13917	-	-	-	-	P3	-	-	-	-	-	-	-	-	-	-	-	-
rs41293923	6:31543802-31543802	T	upstream_gene_variant	MODIFIER	DDX39B	ENSG00000198563	Transcript	ENST00000923361.1	protein_coding	-	-	-	-	-	-	-	-	-	rs41293923	G	G/A/T	1823	-1	-	HGNC	HGNC:13917	-	-	-	-	P3	-	-	0.0389	-	-	-	-	-	-	-	-	-
rs41293923	6:31543802-31543802	A	upstream_gene_variant	MODIFIER	DDX39B	ENSG00000198563	Transcript	ENST00000923362.1	protein_coding	-	-	-	-	-	-	-	-	-	rs41293923	G	G/A/T	1847	-1	-	HGNC	HGNC:13917	-	-	-	-	-	-	-	-	-	-	-	-	-	-	-	-	-
rs41293923	6:31543802-31543802	T	upstream_gene_variant	MODIFIER	DDX39B	ENSG00000198563	Transcript	ENST00000923362.1	protein_coding	-	-	-	-	-	-	-	-	-	rs41293923	G	G/A/T	1847	-1	-	HGNC	HGNC:13917	-	-	-	-	-	-	-	0.0389	-	-	-	-	-	-	-	-	-
rs41293923	6:31543802-31543802	A	upstream_gene_variant	MODIFIER	DDX39B	ENSG00000198563	Transcript	ENST00000923363.1	protein_coding	-	-	-	-	-	-	-	-	-	rs41293923	G	G/A/T	1851	-1	-	HGNC	HGNC:13917	-	-	-	-	P3	-	-	-	-	-	-	-	-	-	-	-	-
rs41293923	6:31543802-31543802	T	upstream_gene_variant	MODIFIER	DDX39B	ENSG00000198563	Transcript	ENST00000923363.1	protein_coding	-	-	-	-	-	-	-	-	-	rs41293923	G	G/A/T	1851	-1	-	HGNC	HGNC:13917	-	-	-	-	P3	-	-	0.0389	-	-	-	-	-	-	-	-	-
rs41293923	6:31543802-31543802	A	upstream_gene_variant	MODIFIER	DDX39B	ENSG00000198563	Transcript	ENST00000923364.1	protein_coding	-	-	-	-	-	-	-	-	-	rs41293923	G	G/A/T	2209	-1	-	HGNC	HGNC:13917	-	-	-	-	P3	-	-	-	-	-	-	-	-	-	-	-	-
rs41293923	6:31543802-31543802	T	upstream_gene_variant	MODIFIER	DDX39B	ENSG00000198563	Transcript	ENST00000923364.1	protein_coding	-	-	-	-	-	-	-	-	-	rs41293923	G	G/A/T	2209	-1	-	HGNC	HGNC:13917	-	-	-	-	P3	-	-	0.0389	-	-	-	-	-	-	-	-	-
rs41293923	6:31543802-31543802	A	upstream_gene_variant	MODIFIER	DDX39B	ENSG00000198563	Transcript	ENST00000923365.1	protein_coding	-	-	-	-	-	-	-	-	-	rs41293923	G	G/A/T	2202	-1	-	HGNC	HGNC:13917	-	-	-	-	P3	-	-	-	-	-	-	-	-	-	-	-	-
rs41293923	6:31543802-31543802	T	upstream_gene_variant	MODIFIER	DDX39B	ENSG00000198563	Transcript	ENST00000923365.1	protein_coding	-	-	-	-	-	-	-	-	-	rs41293923	G	G/A/T	2202	-1	-	HGNC	HGNC:13917	-	-	-	-	P3	-	-	0.0389	-	-	-	-	-	-	-	-	-
rs41293923	6:31543802-31543802	A	upstream_gene_variant	MODIFIER	DDX39B	ENSG00000198563	Transcript	ENST00000963245.1	protein_coding	-	-	-	-	-	-	-	-	-	rs41293923	G	G/A/T	1810	-1	-	HGNC	HGNC:13917	-	-	-	-	-	-	-	-	-	-	-	-	-	-	-	-	-
rs41293923	6:31543802-31543802	T	upstream_gene_variant	MODIFIER	DDX39B	ENSG00000198563	Transcript	ENST00000963245.1	protein_coding	-	-	-	-	-	-	-	-	-	rs41293923	G	G/A/T	1810	-1	-	HGNC	HGNC:13917	-	-	-	-	-	-	-	0.0389	-	-	-	-	-	-	-	-	-
rs41293923	6:31543802-31543802	A	upstream_gene_variant	MODIFIER	DDX39B	ENSG00000198563	Transcript	ENST00000963246.1	protein_coding	-	-	-	-	-	-	-	-	-	rs41293923	G	G/A/T	1810	-1	-	HGNC	HGNC:13917	-	-	-	-	-	-	-	-	-	-	-	-	-	-	-	-	-
rs41293923	6:31543802-31543802	T	upstream_gene_variant	MODIFIER	DDX39B	ENSG00000198563	Transcript	ENST00000963246.1	protein_coding	-	-	-	-	-	-	-	-	-	rs41293923	G	G/A/T	1810	-1	-	HGNC	HGNC:13917	-	-	-	-	-	-	-	0.0389	-	-	-	-	-	-	-	-	-
rs41293923	6:31543802-31543802	A	upstream_gene_variant	MODIFIER	DDX39B	ENSG00000198563	Transcript	ENST00000963247.1	protein_coding	-	-	-	-	-	-	-	-	-	rs41293923	G	G/A/T	1799	-1	-	HGNC	HGNC:13917	-	-	-	-	-	-	-	-	-	-	-	-	-	-	-	-	-
rs41293923	6:31543802-31543802	T	upstream_gene_variant	MODIFIER	DDX39B	ENSG00000198563	Transcript	ENST00000963247.1	protein_coding	-	-	-	-	-	-	-	-	-	rs41293923	G	G/A/T	1799	-1	-	HGNC	HGNC:13917	-	-	-	-	-	-	-	0.0389	-	-	-	-	-	-	-	-	-
rs41293923	6:31543802-31543802	A	upstream_gene_variant	MODIFIER	DDX39B	ENSG00000198563	Transcript	ENST00000963248.1	protein_coding	-	-	-	-	-	-	-	-	-	rs41293923	G	G/A/T	1810	-1	-	HGNC	HGNC:13917	-	-	-	-	A1	-	-	-	-	-	-	-	-	-	-	-	-
rs41293923	6:31543802-31543802	T	upstream_gene_variant	MODIFIER	DDX39B	ENSG00000198563	Transcript	ENST00000963248.1	protein_coding	-	-	-	-	-	-	-	-	-	rs41293923	G	G/A/T	1810	-1	-	HGNC	HGNC:13917	-	-	-	-	A1	-	-	0.0389	-	-	-	-	-	-	-	-	-
rs41293923	6:31543802-31543802	A	upstream_gene_variant	MODIFIER	DDX39B	ENSG00000198563	Transcript	ENST00000963249.1	protein_coding	-	-	-	-	-	-	-	-	-	rs41293923	G	G/A/T	1847	-1	-	HGNC	HGNC:13917	-	-	-	-	-	-	-	-	-	-	-	-	-	-	-	-	-
rs41293923	6:31543802-31543802	T	upstream_gene_variant	MODIFIER	DDX39B	ENSG00000198563	Transcript	ENST00000963249.1	protein_coding	-	-	-	-	-	-	-	-	-	rs41293923	G	G/A/T	1847	-1	-	HGNC	HGNC:13917	-	-	-	-	-	-	-	0.0389	-	-	-	-	-	-	-	-	-
rs41293923	6:31543802-31543802	A	upstream_gene_variant	MODIFIER	DDX39B	ENSG00000198563	Transcript	ENST00000963250.1	protein_coding	-	-	-	-	-	-	-	-	-	rs41293923	G	G/A/T	1847	-1	-	HGNC	HGNC:13917	-	-	-	-	P3	-	-	-	-	-	-	-	-	-	-	-	-
rs41293923	6:31543802-31543802	T	upstream_gene_variant	MODIFIER	DDX39B	ENSG00000198563	Transcript	ENST00000963250.1	protein_coding	-	-	-	-	-	-	-	-	-	rs41293923	G	G/A/T	1847	-1	-	HGNC	HGNC:13917	-	-	-	-	P3	-	-	0.0389	-	-	-	-	-	-	-	-	-
rs41293923	6:31543802-31543802	A	upstream_gene_variant	MODIFIER	DDX39B	ENSG00000198563	Transcript	ENST00000963251.1	protein_coding	-	-	-	-	-	-	-	-	-	rs41293923	G	G/A/T	1853	-1	-	HGNC	HGNC:13917	-	-	-	-	-	-	-	-	-	-	-	-	-	-	-	-	-
rs41293923	6:31543802-31543802	T	upstream_gene_variant	MODIFIER	DDX39B	ENSG00000198563	Transcript	ENST00000963251.1	protein_coding	-	-	-	-	-	-	-	-	-	rs41293923	G	G/A/T	1853	-1	-	HGNC	HGNC:13917	-	-	-	-	-	-	-	0.0389	-	-	-	-	-	-	-	-	-
rs41293923	6:31543802-31543802	A	upstream_gene_variant	MODIFIER	DDX39B	ENSG00000198563	Transcript	ENST00000963252.1	protein_coding	-	-	-	-	-	-	-	-	-	rs41293923	G	G/A/T	1810	-1	-	HGNC	HGNC:13917	-	-	-	-	-	-	-	-	-	-	-	-	-	-	-	-	-
rs41293923	6:31543802-31543802	T	upstream_gene_variant	MODIFIER	DDX39B	ENSG00000198563	Transcript	ENST00000963252.1	protein_coding	-	-	-	-	-	-	-	-	-	rs41293923	G	G/A/T	1810	-1	-	HGNC	HGNC:13917	-	-	-	-	-	-	-	0.0389	-	-	-	-	-	-	-	-	-
rs41293923	6:31543802-31543802	A	upstream_gene_variant	MODIFIER	DDX39B	ENSG00000198563	Transcript	ENST00000963253.1	protein_coding	-	-	-	-	-	-	-	-	-	rs41293923	G	G/A/T	1851	-1	-	HGNC	HGNC:13917	-	-	-	-	-	-	-	-	-	-	-	-	-	-	-	-	-
rs41293923	6:31543802-31543802	T	upstream_gene_variant	MODIFIER	DDX39B	ENSG00000198563	Transcript	ENST00000963253.1	protein_coding	-	-	-	-	-	-	-	-	-	rs41293923	G	G/A/T	1851	-1	-	HGNC	HGNC:13917	-	-	-	-	-	-	-	0.0389	-	-	-	-	-	-	-	-	-
rs41293923	6:31543802-31543802	A	upstream_gene_variant	MODIFIER	DDX39B	ENSG00000198563	Transcript	ENST00000963254.1	protein_coding	-	-	-	-	-	-	-	-	-	rs41293923	G	G/A/T	2041	-1	-	HGNC	HGNC:13917	-	-	-	-	P3	-	-	-	-	-	-	-	-	-	-	-	-
rs41293923	6:31543802-31543802	T	upstream_gene_variant	MODIFIER	DDX39B	ENSG00000198563	Transcript	ENST00000963254.1	protein_coding	-	-	-	-	-	-	-	-	-	rs41293923	G	G/A/T	2041	-1	-	HGNC	HGNC:13917	-	-	-	-	P3	-	-	0.0389	-	-	-	-	-	-	-	-	-
rs41293923	6:31543802-31543802	A	upstream_gene_variant	MODIFIER	DDX39B	ENSG00000198563	Transcript	ENST00000963255.1	protein_coding	-	-	-	-	-	-	-	-	-	rs41293923	G	G/A/T	2032	-1	-	HGNC	HGNC:13917	-	-	-	-	P3	-	-	-	-	-	-	-	-	-	-	-	-
rs41293923	6:31543802-31543802	T	upstream_gene_variant	MODIFIER	DDX39B	ENSG00000198563	Transcript	ENST00000963255.1	protein_coding	-	-	-	-	-	-	-	-	-	rs41293923	G	G/A/T	2032	-1	-	HGNC	HGNC:13917	-	-	-	-	P3	-	-	0.0389	-	-	-	-	-	-	-	-	-
rs41293923	6:31543802-31543802	A	upstream_gene_variant	MODIFIER	DDX39B	ENSG00000198563	Transcript	ENST00000963256.1	protein_coding	-	-	-	-	-	-	-	-	-	rs41293923	G	G/A/T	2045	-1	-	HGNC	HGNC:13917	-	-	-	-	P3	-	-	-	-	-	-	-	-	-	-	-	-
rs41293923	6:31543802-31543802	T	upstream_gene_variant	MODIFIER	DDX39B	ENSG00000198563	Transcript	ENST00000963256.1	protein_coding	-	-	-	-	-	-	-	-	-	rs41293923	G	G/A/T	2045	-1	-	HGNC	HGNC:13917	-	-	-	-	P3	-	-	0.0389	-	-	-	-	-	-	-	-	-
rs28732141	6:31551588-31551588	T	upstream_gene_variant	MODIFIER	ATP6V1G2	ENSG00000213760	Transcript	ENST00000303892.10	protein_coding	-	-	-	-	-	-	-	-	-	rs28732141	C	C/T	4980	-1	-	HGNC	HGNC:862	MANE_Select	NM_130463.4	-	1	P1	-	-	0.0391	-	-	-	-	-	-	-	-	-
rs28732141	6:31551588-31551588	T	intron_variant	MODIFIER	NFKBIL1	ENSG00000204498	Transcript	ENST00000376145.8	protein_coding	-	2025-02-03	-	-	-	-	-	-	-	rs28732141	C	C/T	-	1	-	HGNC	HGNC:7800	-	-	-	1	-	-	-	0.0391	-	-	-	-	-	-	-	-	-
rs28732141	6:31551588-31551588	T	intron_variant	MODIFIER	NFKBIL1	ENSG00000204498	Transcript	ENST00000376146.8	protein_coding	-	2025-02-03	-	-	-	-	-	-	-	rs28732141	C	C/T	-	1	-	HGNC	HGNC:7800	-	-	-	4	-	-	-	0.0391	-	-	-	-	-	-	-	-	-
rs28732141	6:31551588-31551588	T	intron_variant	MODIFIER	NFKBIL1	ENSG00000204498	Transcript	ENST00000376148.9	protein_coding	-	2025-02-03	-	-	-	-	-	-	-	rs28732141	C	C/T	-	1	-	HGNC	HGNC:7800	MANE_Select	NM_005007.4	-	1	P1	-	-	0.0391	-	-	-	-	-	-	-	-	-
rs28732141	6:31551588-31551588	T	upstream_gene_variant	MODIFIER	ATP6V1G2	ENSG00000213760	Transcript	ENST00000376151.4	protein_coding	-	-	-	-	-	-	-	-	-	rs28732141	C	C/T	4951	-1	-	HGNC	HGNC:862	-	-	-	1	-	-	-	0.0391	-	-	-	-	-	-	-	-	-
rs28732141	6:31551588-31551588	T	upstream_gene_variant	MODIFIER	ATP6V1G2	ENSG00000213760	Transcript	ENST00000415099.2	protein_coding	-	-	-	-	-	-	-	-	-	rs28732141	C	C/T	3161	-1	cds_start_NF	HGNC	HGNC:862	-	-	-	5	-	-	-	0.0391	-	-	-	-	-	-	-	-	-
rs28732141	6:31551588-31551588	T	intron_variant,non_coding_transcript_variant	MODIFIER	NFKBIL1	ENSG00000204498	Transcript	ENST00000473655.1	retained_intron	-	2025-02-02	-	-	-	-	-	-	-	rs28732141	C	C/T	-	1	-	HGNC	HGNC:7800	-	-	-	2	-	-	-	0.0391	-	-	-	-	-	-	-	-	-
rs28732141	6:31551588-31551588	T	upstream_gene_variant	MODIFIER	ATP6V1G2	ENSG00000213760	Transcript	ENST00000481998.1	retained_intron	-	-	-	-	-	-	-	-	-	rs28732141	C	C/T	4995	-1	-	HGNC	HGNC:862	-	-	-	4	-	-	-	0.0391	-	-	-	-	-	-	-	-	-
rs28732141	6:31551588-31551588	T	upstream_gene_variant	MODIFIER	ATP6V1G2	ENSG00000213760	Transcript	ENST00000483170.1	protein_coding_CDS_not_defined	-	-	-	-	-	-	-	-	-	rs28732141	C	C/T	4833	-1	-	HGNC	HGNC:862	-	-	-	3	-	-	-	0.0391	-	-	-	-	-	-	-	-	-
rs28732141	6:31551588-31551588	T	upstream_gene_variant	MODIFIER	ATP6V1G2	ENSG00000213760	Transcript	ENST00000483251.1	protein_coding	-	-	-	-	-	-	-	-	-	rs28732141	C	C/T	4740	-1	-	HGNC	HGNC:862	-	-	-	3	-	-	-	0.0391	-	-	-	-	-	-	-	-	-
rs28732141	6:31551588-31551588	T	intron_variant	MODIFIER	NFKBIL1	ENSG00000204498	Transcript	ENST00000496233.1	protein_coding	-	2025-02-03	-	-	-	-	-	-	-	rs28732141	C	C/T	-	1	-	HGNC	HGNC:7800	-	-	-	5	-	-	-	0.0391	-	-	-	-	-	-	-	-	-
rs28732141	6:31551588-31551588	T	regulatory_region_variant	MODIFIER	-	-	RegulatoryFeature	ENSR6_9GJ5G	enhancer	-	-	-	-	-	-	-	-	-	rs28732141	C	C/T	-	-	-	-	-	-	-	-	-	-	-	-	0.0391	-	-	-	-	-	-	-	-	-
rs28732142	6:31553318-31553318	T	intron_variant	MODIFIER	NFKBIL1	ENSG00000204498	Transcript	ENST00000376145.8	protein_coding	-	2025-02-03	-	-	-	-	-	-	-	rs28732142	C	C/T	-	1	-	HGNC	HGNC:7800	-	-	-	1	-	-	-	0.0391	-	-	-	-	-	-	-	-	-
rs28732142	6:31553318-31553318	T	intron_variant	MODIFIER	NFKBIL1	ENSG00000204498	Transcript	ENST00000376146.8	protein_coding	-	2025-02-03	-	-	-	-	-	-	-	rs28732142	C	C/T	-	1	-	HGNC	HGNC:7800	-	-	-	4	-	-	-	0.0391	-	-	-	-	-	-	-	-	-
rs28732142	6:31553318-31553318	T	intron_variant	MODIFIER	NFKBIL1	ENSG00000204498	Transcript	ENST00000376148.9	protein_coding	-	2025-02-03	-	-	-	-	-	-	-	rs28732142	C	C/T	-	1	-	HGNC	HGNC:7800	MANE_Select	NM_005007.4	-	1	P1	-	-	0.0391	-	-	-	-	-	-	-	-	-
rs28732142	6:31553318-31553318	T	upstream_gene_variant	MODIFIER	ATP6V1G2	ENSG00000213760	Transcript	ENST00000415099.2	protein_coding	-	-	-	-	-	-	-	-	-	rs28732142	C	C/T	4891	-1	cds_start_NF	HGNC	HGNC:862	-	-	-	5	-	-	-	0.0391	-	-	-	-	-	-	-	-	-
rs28732142	6:31553318-31553318	T	intron_variant,non_coding_transcript_variant	MODIFIER	NFKBIL1	ENSG00000204498	Transcript	ENST00000473655.1	retained_intron	-	2025-02-02	-	-	-	-	-	-	-	rs28732142	C	C/T	-	1	-	HGNC	HGNC:7800	-	-	-	2	-	-	-	0.0391	-	-	-	-	-	-	-	-	-
rs28732142	6:31553318-31553318	T	intron_variant	MODIFIER	NFKBIL1	ENSG00000204498	Transcript	ENST00000496233.1	protein_coding	-	2025-02-03	-	-	-	-	-	-	-	rs28732142	C	C/T	-	1	-	HGNC	HGNC:7800	-	-	-	5	-	-	-	0.0391	-	-	-	-	-	-	-	-	-
rs9267492	6:31553704-31553704	T	intron_variant	MODIFIER	NFKBIL1	ENSG00000204498	Transcript	ENST00000376145.8	protein_coding	-	2025-02-03	-	-	-	-	-	-	-	rs9267492	C	C/T	-	1	-	HGNC	HGNC:7800	-	-	-	1	-	-	-	0.0647	-	-	1	38714721	-	-	-	-	-
rs9267492	6:31553704-31553704	T	intron_variant	MODIFIER	NFKBIL1	ENSG00000204498	Transcript	ENST00000376146.8	protein_coding	-	2025-02-03	-	-	-	-	-	-	-	rs9267492	C	C/T	-	1	-	HGNC	HGNC:7800	-	-	-	4	-	-	-	0.0647	-	-	1	38714721	-	-	-	-	-
rs9267492	6:31553704-31553704	T	intron_variant	MODIFIER	NFKBIL1	ENSG00000204498	Transcript	ENST00000376148.9	protein_coding	-	2025-02-03	-	-	-	-	-	-	-	rs9267492	C	C/T	-	1	-	HGNC	HGNC:7800	MANE_Select	NM_005007.4	-	1	P1	-	-	0.0647	-	-	1	38714721	-	-	-	-	-
rs9267492	6:31553704-31553704	T	intron_variant,non_coding_transcript_variant	MODIFIER	NFKBIL1	ENSG00000204498	Transcript	ENST00000473655.1	retained_intron	-	2025-02-02	-	-	-	-	-	-	-	rs9267492	C	C/T	-	1	-	HGNC	HGNC:7800	-	-	-	2	-	-	-	0.0647	-	-	1	38714721	-	-	-	-	-
rs9267492	6:31553704-31553704	T	intron_variant	MODIFIER	NFKBIL1	ENSG00000204498	Transcript	ENST00000496233.1	protein_coding	-	2025-02-03	-	-	-	-	-	-	-	rs9267492	C	C/T	-	1	-	HGNC	HGNC:7800	-	-	-	5	-	-	-	0.0647	-	-	1	38714721	-	-	-	-	-
rs28732143	6:31563033-31563033	A	downstream_gene_variant	MODIFIER	NFKBIL1	ENSG00000204498	Transcript	ENST00000376145.8	protein_coding	-	-	-	-	-	-	-	-	-	rs28732143	G	G/A/C	4204	1	-	HGNC	HGNC:7800	-	-	-	1	-	-	-	0.0391	-	-	1	29875488	-	-	-	-	-
rs28732143	6:31563033-31563033	C	downstream_gene_variant	MODIFIER	NFKBIL1	ENSG00000204498	Transcript	ENST00000376145.8	protein_coding	-	-	-	-	-	-	-	-	-	rs28732143	G	G/A/C	4204	1	-	HGNC	HGNC:7800	-	-	-	1	-	-	-	-	-	-	1	29875488	-	-	-	-	-
rs28732143	6:31563033-31563033	A	downstream_gene_variant	MODIFIER	NFKBIL1	ENSG00000204498	Transcript	ENST00000376146.8	protein_coding	-	-	-	-	-	-	-	-	-	rs28732143	G	G/A/C	4204	1	-	HGNC	HGNC:7800	-	-	-	4	-	-	-	0.0391	-	-	1	29875488	-	-	-	-	-
rs28732143	6:31563033-31563033	C	downstream_gene_variant	MODIFIER	NFKBIL1	ENSG00000204498	Transcript	ENST00000376146.8	protein_coding	-	-	-	-	-	-	-	-	-	rs28732143	G	G/A/C	4204	1	-	HGNC	HGNC:7800	-	-	-	4	-	-	-	-	-	-	1	29875488	-	-	-	-	-
rs28732143	6:31563033-31563033	A	downstream_gene_variant	MODIFIER	NFKBIL1	ENSG00000204498	Transcript	ENST00000376148.9	protein_coding	-	-	-	-	-	-	-	-	-	rs28732143	G	G/A/C	4204	1	-	HGNC	HGNC:7800	MANE_Select	NM_005007.4	-	1	P1	-	-	0.0391	-	-	1	29875488	-	-	-	-	-
rs28732143	6:31563033-31563033	C	downstream_gene_variant	MODIFIER	NFKBIL1	ENSG00000204498	Transcript	ENST00000376148.9	protein_coding	-	-	-	-	-	-	-	-	-	rs28732143	G	G/A/C	4204	1	-	HGNC	HGNC:7800	MANE_Select	NM_005007.4	-	1	P1	-	-	-	-	-	1	29875488	-	-	-	-	-
rs28732143	6:31563033-31563033	A	intron_variant,non_coding_transcript_variant	MODIFIER	-	ENSG00000289406	Transcript	ENST00000691266.2	lncRNA	-	2025-01-01	-	-	-	-	-	-	-	rs28732143	G	G/A/C	-	-1	-	-	-	-	-	-	-	-	-	-	0.0391	-	-	1	29875488	-	-	-	-	-
rs28732143	6:31563033-31563033	C	intron_variant,non_coding_transcript_variant	MODIFIER	-	ENSG00000289406	Transcript	ENST00000691266.2	lncRNA	-	2025-01-01	-	-	-	-	-	-	-	rs28732143	G	G/A/C	-	-1	-	-	-	-	-	-	-	-	-	-	-	-	-	1	29875488	-	-	-	-	-
rs370208598	6:31564364-31564365	C	intron_variant,non_coding_transcript_variant	MODIFIER	-	ENSG00000289406	Transcript	ENST00000691266.2	lncRNA	-	2025-01-01	-	-	-	-	-	-	-	-	C	CC/C/CCC	-	-1	-	-	-	-	-	-	-	-	-	-	-	-	-	-	-	-	-	-	-	-
rs370208598	6:31564364-31564365	-	intron_variant,non_coding_transcript_variant	MODIFIER	-	ENSG00000289406	Transcript	ENST00000691266.2	lncRNA	-	2025-01-01	-	-	-	-	-	-	-	rs202125618	C	CC/C/CCC	-	-1	-	-	-	-	-	-	-	-	-	-	0.0391	-	-	-	-	-	-	-	-	-
rs4947326	6:31565941-31565941	G	intron_variant,non_coding_transcript_variant	MODIFIER	-	ENSG00000289406	Transcript	ENST00000691266.2	lncRNA	-	2025-01-01	-	-	-	-	-	-	-	rs4947326	A	A/G	-	-1	-	-	-	-	-	-	-	-	-	-	0.0599	-	-	-	-	-	-	-	-	-
rs4947327	6:31565951-31565951	A	intron_variant,non_coding_transcript_variant	MODIFIER	-	ENSG00000289406	Transcript	ENST00000691266.2	lncRNA	-	2025-01-01	-	-	-	-	-	-	-	rs4947327	G	G/A	-	-1	-	-	-	-	-	-	-	-	-	-	0.0599	-	-	-	-	-	-	-	-	-
rs9267497	6:31566723-31566723	G	intron_variant,non_coding_transcript_variant	MODIFIER	-	ENSG00000289406	Transcript	ENST00000691266.2	lncRNA	-	2025-01-01	-	-	-	-	-	-	-	rs9267497	A	A/G	-	-1	-	-	-	-	-	-	-	-	-	-	0.0599	-	-	-	31791241	-	-	-	-	-
rs361525	6:31575324-31575324	A	downstream_gene_variant	MODIFIER	LTA	ENSG00000226979	Transcript	ENST00000418386.3	protein_coding	-	-	-	-	-	-	-	-	-	rs361525,CR971954	G	G/A	1000	1	-	HGNC	HGNC:6709	MANE_Select	NM_000595.4	-	1	P1	-	-	0.0609	uncertain_significance	-	1,1	18513389,19131662,19263529,19330901,19559392,21919968,27616475,16820586,20078877,21054877,21149504,21756351,23267696,26751459,27417569,27589735,28620227,28659664,17705862,23029405,26861312,35294530,32655394,26791477,30584432,21708280,19505919,19773451,20473875,20711808,20811626,21514219,21791631,23029430,25928231,26830988,28117391,25721048,19619703,15726497,17327408,18633131,19066394,16846490,18936436,20417488,22879966,27277665,35346283,27730450,22769019,18676870,23057767,21297263,31516756,26690118,26613086,33262486,34150619,15817713,21658613,31342641,35629038,34642702,26846412,29932521,18805939,28785150,26648684,24151497,24069534,23055711,19933216,24281113,17940599,25010932,30206443,30472484,21437087,21385363,35207726,21926355,23133455,32986381,21523452,26263974,26646537,23316245,34982434,16449530,19673019,20418110,20952689,21178102,22180854,25022448,25238536,25359546,25559835,25589894,26198819,26793196,27177030,29426041,30973927,32963590,33766078,35456412,23133602,23217179,23406059,24114820,24971461,2501389	-	-	-	-	-
rs361525	6:31575324-31575324	A	upstream_gene_variant	MODIFIER	TNF	ENSG00000232810	Transcript	ENST00000449264.3	protein_coding	-	-	-	-	-	-	-	-	-	rs361525,CR971954	G	G/A	241	1	-	HGNC	HGNC:11892	MANE_Select	NM_000594.4	-	1	P1	-	-	0.0609	uncertain_significance	-	1,1	18513389,19131662,19263529,19330901,19559392,21919968,27616475,16820586,20078877,21054877,21149504,21756351,23267696,26751459,27417569,27589735,28620227,28659664,17705862,23029405,26861312,35294530,32655394,26791477,30584432,21708280,19505919,19773451,20473875,20711808,20811626,21514219,21791631,23029430,25928231,26830988,28117391,25721048,19619703,15726497,17327408,18633131,19066394,16846490,18936436,20417488,22879966,27277665,35346283,27730450,22769019,18676870,23057767,21297263,31516756,26690118,26613086,33262486,34150619,15817713,21658613,31342641,35629038,34642702,26846412,29932521,18805939,28785150,26648684,24151497,24069534,23055711,19933216,24281113,17940599,25010932,30206443,30472484,21437087,21385363,35207726,21926355,23133455,32986381,21523452,26263974,26646537,23316245,34982434,16449530,19673019,20418110,20952689,21178102,22180854,25022448,25238536,25359546,25559835,25589894,26198819,26793196,27177030,29426041,30973927,32963590,33766078,35456412,23133602,23217179,23406059,24114820,24971461,2501389	-	-	-	-	-
rs361525	6:31575324-31575324	A	downstream_gene_variant	MODIFIER	LTA	ENSG00000226979	Transcript	ENST00000454783.5	protein_coding	-	-	-	-	-	-	-	-	-	rs361525,CR971954	G	G/A	1000	1	-	HGNC	HGNC:6709	-	-	-	2	P1	-	-	0.0609	uncertain_significance	-	1,1	18513389,19131662,19263529,19330901,19559392,21919968,27616475,16820586,20078877,21054877,21149504,21756351,23267696,26751459,27417569,27589735,28620227,28659664,17705862,23029405,26861312,35294530,32655394,26791477,30584432,21708280,19505919,19773451,20473875,20711808,20811626,21514219,21791631,23029430,25928231,26830988,28117391,25721048,19619703,15726497,17327408,18633131,19066394,16846490,18936436,20417488,22879966,27277665,35346283,27730450,22769019,18676870,23057767,21297263,31516756,26690118,26613086,33262486,34150619,15817713,21658613,31342641,35629038,34642702,26846412,29932521,18805939,28785150,26648684,24151497,24069534,23055711,19933216,24281113,17940599,25010932,30206443,30472484,21437087,21385363,35207726,21926355,23133455,32986381,21523452,26263974,26646537,23316245,34982434,16449530,19673019,20418110,20952689,21178102,22180854,25022448,25238536,25359546,25559835,25589894,26198819,26793196,27177030,29426041,30973927,32963590,33766078,35456412,23133602,23217179,23406059,24114820,24971461,2501389	-	-	-	-	-
rs361525	6:31575324-31575324	A	downstream_gene_variant	MODIFIER	LTA	ENSG00000226979	Transcript	ENST00000471842.1	retained_intron	-	-	-	-	-	-	-	-	-	rs361525,CR971954	G	G/A	1000	1	-	HGNC	HGNC:6709	-	-	-	2	-	-	-	0.0609	uncertain_significance	-	1,1	18513389,19131662,19263529,19330901,19559392,21919968,27616475,16820586,20078877,21054877,21149504,21756351,23267696,26751459,27417569,27589735,28620227,28659664,17705862,23029405,26861312,35294530,32655394,26791477,30584432,21708280,19505919,19773451,20473875,20711808,20811626,21514219,21791631,23029430,25928231,26830988,28117391,25721048,19619703,15726497,17327408,18633131,19066394,16846490,18936436,20417488,22879966,27277665,35346283,27730450,22769019,18676870,23057767,21297263,31516756,26690118,26613086,33262486,34150619,15817713,21658613,31342641,35629038,34642702,26846412,29932521,18805939,28785150,26648684,24151497,24069534,23055711,19933216,24281113,17940599,25010932,30206443,30472484,21437087,21385363,35207726,21926355,23133455,32986381,21523452,26263974,26646537,23316245,34982434,16449530,19673019,20418110,20952689,21178102,22180854,25022448,25238536,25359546,25559835,25589894,26198819,26793196,27177030,29426041,30973927,32963590,33766078,35456412,23133602,23217179,23406059,24114820,24971461,2501389	-	-	-	-	-
rs361525	6:31575324-31575324	A	downstream_gene_variant	MODIFIER	LTA	ENSG00000226979	Transcript	ENST00000489638.5	retained_intron	-	-	-	-	-	-	-	-	-	rs361525,CR971954	G	G/A	1000	1	-	HGNC	HGNC:6709	-	-	-	5	-	-	-	0.0609	uncertain_significance	-	1,1	18513389,19131662,19263529,19330901,19559392,21919968,27616475,16820586,20078877,21054877,21149504,21756351,23267696,26751459,27417569,27589735,28620227,28659664,17705862,23029405,26861312,35294530,32655394,26791477,30584432,21708280,19505919,19773451,20473875,20711808,20811626,21514219,21791631,23029430,25928231,26830988,28117391,25721048,19619703,15726497,17327408,18633131,19066394,16846490,18936436,20417488,22879966,27277665,35346283,27730450,22769019,18676870,23057767,21297263,31516756,26690118,26613086,33262486,34150619,15817713,21658613,31342641,35629038,34642702,26846412,29932521,18805939,28785150,26648684,24151497,24069534,23055711,19933216,24281113,17940599,25010932,30206443,30472484,21437087,21385363,35207726,21926355,23133455,32986381,21523452,26263974,26646537,23316245,34982434,16449530,19673019,20418110,20952689,21178102,22180854,25022448,25238536,25359546,25559835,25589894,26198819,26793196,27177030,29426041,30973927,32963590,33766078,35456412,23133602,23217179,23406059,24114820,24971461,2501389	-	-	-	-	-
rs361525	6:31575324-31575324	A	upstream_gene_variant	MODIFIER	-	ENSG00000289406	Transcript	ENST00000691266.2	lncRNA	-	-	-	-	-	-	-	-	-	rs361525,CR971954	G	G/A	2543	-1	-	-	-	-	-	-	-	-	-	-	0.0609	uncertain_significance	-	1,1	18513389,19131662,19263529,19330901,19559392,21919968,27616475,16820586,20078877,21054877,21149504,21756351,23267696,26751459,27417569,27589735,28620227,28659664,17705862,23029405,26861312,35294530,32655394,26791477,30584432,21708280,19505919,19773451,20473875,20711808,20811626,21514219,21791631,23029430,25928231,26830988,28117391,25721048,19619703,15726497,17327408,18633131,19066394,16846490,18936436,20417488,22879966,27277665,35346283,27730450,22769019,18676870,23057767,21297263,31516756,26690118,26613086,33262486,34150619,15817713,21658613,31342641,35629038,34642702,26846412,29932521,18805939,28785150,26648684,24151497,24069534,23055711,19933216,24281113,17940599,25010932,30206443,30472484,21437087,21385363,35207726,21926355,23133455,32986381,21523452,26263974,26646537,23316245,34982434,16449530,19673019,20418110,20952689,21178102,22180854,25022448,25238536,25359546,25559835,25589894,26198819,26793196,27177030,29426041,30973927,32963590,33766078,35456412,23133602,23217179,23406059,24114820,24971461,2501389	-	-	-	-	-
rs361525	6:31575324-31575324	A	upstream_gene_variant	MODIFIER	TNF	ENSG00000232810	Transcript	ENST00000699334.1	protein_coding	-	-	-	-	-	-	-	-	-	rs361525,CR971954	G	G/A	418	1	-	HGNC	HGNC:11892	-	-	-	-	-	-	-	0.0609	uncertain_significance	-	1,1	18513389,19131662,19263529,19330901,19559392,21919968,27616475,16820586,20078877,21054877,21149504,21756351,23267696,26751459,27417569,27589735,28620227,28659664,17705862,23029405,26861312,35294530,32655394,26791477,30584432,21708280,19505919,19773451,20473875,20711808,20811626,21514219,21791631,23029430,25928231,26830988,28117391,25721048,19619703,15726497,17327408,18633131,19066394,16846490,18936436,20417488,22879966,27277665,35346283,27730450,22769019,18676870,23057767,21297263,31516756,26690118,26613086,33262486,34150619,15817713,21658613,31342641,35629038,34642702,26846412,29932521,18805939,28785150,26648684,24151497,24069534,23055711,19933216,24281113,17940599,25010932,30206443,30472484,21437087,21385363,35207726,21926355,23133455,32986381,21523452,26263974,26646537,23316245,34982434,16449530,19673019,20418110,20952689,21178102,22180854,25022448,25238536,25359546,25559835,25589894,26198819,26793196,27177030,29426041,30973927,32963590,33766078,35456412,23133602,23217179,23406059,24114820,24971461,2501389	-	-	-	-	-
rs361525	6:31575324-31575324	A	downstream_gene_variant	MODIFIER	LTA	ENSG00000226979	Transcript	ENST00000877327.1	protein_coding	-	-	-	-	-	-	-	-	-	rs361525,CR971954	G	G/A	1000	1	-	HGNC	HGNC:6709	-	-	-	-	P1	-	-	0.0609	uncertain_significance	-	1,1	18513389,19131662,19263529,19330901,19559392,21919968,27616475,16820586,20078877,21054877,21149504,21756351,23267696,26751459,27417569,27589735,28620227,28659664,17705862,23029405,26861312,35294530,32655394,26791477,30584432,21708280,19505919,19773451,20473875,20711808,20811626,21514219,21791631,23029430,25928231,26830988,28117391,25721048,19619703,15726497,17327408,18633131,19066394,16846490,18936436,20417488,22879966,27277665,35346283,27730450,22769019,18676870,23057767,21297263,31516756,26690118,26613086,33262486,34150619,15817713,21658613,31342641,35629038,34642702,26846412,29932521,18805939,28785150,26648684,24151497,24069534,23055711,19933216,24281113,17940599,25010932,30206443,30472484,21437087,21385363,35207726,21926355,23133455,32986381,21523452,26263974,26646537,23316245,34982434,16449530,19673019,20418110,20952689,21178102,22180854,25022448,25238536,25359546,25559835,25589894,26198819,26793196,27177030,29426041,30973927,32963590,33766078,35456412,23133602,23217179,23406059,24114820,24971461,2501389	-	-	-	-	-
rs361525	6:31575324-31575324	A	regulatory_region_variant	MODIFIER	-	-	RegulatoryFeature	ENSR6_B8977	promoter	-	-	-	-	-	-	-	-	-	rs361525,CR971954	G	G/A	-	-	-	-	-	-	-	-	-	-	-	-	0.0609	uncertain_significance	-	1,1	18513389,19131662,19263529,19330901,19559392,21919968,27616475,16820586,20078877,21054877,21149504,21756351,23267696,26751459,27417569,27589735,28620227,28659664,17705862,23029405,26861312,35294530,32655394,26791477,30584432,21708280,19505919,19773451,20473875,20711808,20811626,21514219,21791631,23029430,25928231,26830988,28117391,25721048,19619703,15726497,17327408,18633131,19066394,16846490,18936436,20417488,22879966,27277665,35346283,27730450,22769019,18676870,23057767,21297263,31516756,26690118,26613086,33262486,34150619,15817713,21658613,31342641,35629038,34642702,26846412,29932521,18805939,28785150,26648684,24151497,24069534,23055711,19933216,24281113,17940599,25010932,30206443,30472484,21437087,21385363,35207726,21926355,23133455,32986381,21523452,26263974,26646537,23316245,34982434,16449530,19673019,20418110,20952689,21178102,22180854,25022448,25238536,25359546,25559835,25589894,26198819,26793196,27177030,29426041,30973927,32963590,33766078,35456412,23133602,23217179,23406059,24114820,24971461,2501389	-	-	-	-	-
rs3093661	6:31575981-31575981	A	downstream_gene_variant	MODIFIER	LTA	ENSG00000226979	Transcript	ENST00000418386.3	protein_coding	-	-	-	-	-	-	-	-	-	rs3093661	G	G/A/C	1657	1	-	HGNC	HGNC:6709	MANE_Select	NM_000595.4	-	1	P1	-	-	0.0521	-	-	-	2.11495e+199	-	-	-	-	-
rs3093661	6:31575981-31575981	C	downstream_gene_variant	MODIFIER	LTA	ENSG00000226979	Transcript	ENST00000418386.3	protein_coding	-	-	-	-	-	-	-	-	-	rs3093661	G	G/A/C	1657	1	-	HGNC	HGNC:6709	MANE_Select	NM_000595.4	-	1	P1	-	-	-	-	-	-	2.11495e+199	-	-	-	-	-
rs3093661	6:31575981-31575981	A	downstream_gene_variant	MODIFIER	LTB	ENSG00000227507	Transcript	ENST00000429299.3	protein_coding	-	-	-	-	-	-	-	-	-	rs3093661	G	G/A/C	4577	-1	-	HGNC	HGNC:6711	MANE_Select	NM_002341.2	-	1	P1	-	-	0.0521	-	-	-	2.11495e+199	-	-	-	-	-
rs3093661	6:31575981-31575981	C	downstream_gene_variant	MODIFIER	LTB	ENSG00000227507	Transcript	ENST00000429299.3	protein_coding	-	-	-	-	-	-	-	-	-	rs3093661	G	G/A/C	4577	-1	-	HGNC	HGNC:6711	MANE_Select	NM_002341.2	-	1	P1	-	-	-	-	-	-	2.11495e+199	-	-	-	-	-
rs3093661	6:31575981-31575981	A	downstream_gene_variant	MODIFIER	LTB	ENSG00000227507	Transcript	ENST00000446745.2	protein_coding	-	-	-	-	-	-	-	-	-	rs3093661	G	G/A/C	4574	-1	-	HGNC	HGNC:6711	-	-	-	1	-	-	-	0.0521	-	-	-	2.11495e+199	-	-	-	-	-
rs3093661	6:31575981-31575981	C	downstream_gene_variant	MODIFIER	LTB	ENSG00000227507	Transcript	ENST00000446745.2	protein_coding	-	-	-	-	-	-	-	-	-	rs3093661	G	G/A/C	4574	-1	-	HGNC	HGNC:6711	-	-	-	1	-	-	-	-	-	-	-	2.11495e+199	-	-	-	-	-
rs3093661	6:31575981-31575981	A	intron_variant	MODIFIER	TNF	ENSG00000232810	Transcript	ENST00000449264.3	protein_coding	-	2025-01-03	-	-	-	-	-	-	-	rs3093661	G	G/A/C	-	1	-	HGNC	HGNC:11892	MANE_Select	NM_000594.4	-	1	P1	-	-	0.0521	-	-	-	2.11495e+199	-	-	-	-	-
rs3093661	6:31575981-31575981	C	intron_variant	MODIFIER	TNF	ENSG00000232810	Transcript	ENST00000449264.3	protein_coding	-	2025-01-03	-	-	-	-	-	-	-	rs3093661	G	G/A/C	-	1	-	HGNC	HGNC:11892	MANE_Select	NM_000594.4	-	1	P1	-	-	-	-	-	-	2.11495e+199	-	-	-	-	-
rs3093661	6:31575981-31575981	A	downstream_gene_variant	MODIFIER	LTA	ENSG00000226979	Transcript	ENST00000454783.5	protein_coding	-	-	-	-	-	-	-	-	-	rs3093661	G	G/A/C	1657	1	-	HGNC	HGNC:6709	-	-	-	2	P1	-	-	0.0521	-	-	-	2.11495e+199	-	-	-	-	-
rs3093661	6:31575981-31575981	C	downstream_gene_variant	MODIFIER	LTA	ENSG00000226979	Transcript	ENST00000454783.5	protein_coding	-	-	-	-	-	-	-	-	-	rs3093661	G	G/A/C	1657	1	-	HGNC	HGNC:6709	-	-	-	2	P1	-	-	-	-	-	-	2.11495e+199	-	-	-	-	-
rs3093661	6:31575981-31575981	A	downstream_gene_variant	MODIFIER	LTA	ENSG00000226979	Transcript	ENST00000471842.1	retained_intron	-	-	-	-	-	-	-	-	-	rs3093661	G	G/A/C	1657	1	-	HGNC	HGNC:6709	-	-	-	2	-	-	-	0.0521	-	-	-	2.11495e+199	-	-	-	-	-
rs3093661	6:31575981-31575981	C	downstream_gene_variant	MODIFIER	LTA	ENSG00000226979	Transcript	ENST00000471842.1	retained_intron	-	-	-	-	-	-	-	-	-	rs3093661	G	G/A/C	1657	1	-	HGNC	HGNC:6709	-	-	-	2	-	-	-	-	-	-	-	2.11495e+199	-	-	-	-	-
rs3093661	6:31575981-31575981	A	downstream_gene_variant	MODIFIER	LTB	ENSG00000227507	Transcript	ENST00000482429.1	retained_intron	-	-	-	-	-	-	-	-	-	rs3093661	G	G/A/C	4643	-1	-	HGNC	HGNC:6711	-	-	-	2	-	-	-	0.0521	-	-	-	2.11495e+199	-	-	-	-	-
rs3093661	6:31575981-31575981	C	downstream_gene_variant	MODIFIER	LTB	ENSG00000227507	Transcript	ENST00000482429.1	retained_intron	-	-	-	-	-	-	-	-	-	rs3093661	G	G/A/C	4643	-1	-	HGNC	HGNC:6711	-	-	-	2	-	-	-	-	-	-	-	2.11495e+199	-	-	-	-	-
rs3093661	6:31575981-31575981	A	downstream_gene_variant	MODIFIER	LTB	ENSG00000227507	Transcript	ENST00000483972.1	protein_coding_CDS_not_defined	-	-	-	-	-	-	-	-	-	rs3093661	G	G/A/C	4544	-1	-	HGNC	HGNC:6711	-	-	-	5	-	-	-	0.0521	-	-	-	2.11495e+199	-	-	-	-	-
rs3093661	6:31575981-31575981	C	downstream_gene_variant	MODIFIER	LTB	ENSG00000227507	Transcript	ENST00000483972.1	protein_coding_CDS_not_defined	-	-	-	-	-	-	-	-	-	rs3093661	G	G/A/C	4544	-1	-	HGNC	HGNC:6711	-	-	-	5	-	-	-	-	-	-	-	2.11495e+199	-	-	-	-	-
rs3093661	6:31575981-31575981	A	downstream_gene_variant	MODIFIER	LTA	ENSG00000226979	Transcript	ENST00000489638.5	retained_intron	-	-	-	-	-	-	-	-	-	rs3093661	G	G/A/C	1657	1	-	HGNC	HGNC:6709	-	-	-	5	-	-	-	0.0521	-	-	-	2.11495e+199	-	-	-	-	-
rs3093661	6:31575981-31575981	C	downstream_gene_variant	MODIFIER	LTA	ENSG00000226979	Transcript	ENST00000489638.5	retained_intron	-	-	-	-	-	-	-	-	-	rs3093661	G	G/A/C	1657	1	-	HGNC	HGNC:6709	-	-	-	5	-	-	-	-	-	-	-	2.11495e+199	-	-	-	-	-
rs3093661	6:31575981-31575981	A	upstream_gene_variant	MODIFIER	-	ENSG00000289406	Transcript	ENST00000691266.2	lncRNA	-	-	-	-	-	-	-	-	-	rs3093661	G	G/A/C	3200	-1	-	-	-	-	-	-	-	-	-	-	0.0521	-	-	-	2.11495e+199	-	-	-	-	-
rs3093661	6:31575981-31575981	C	upstream_gene_variant	MODIFIER	-	ENSG00000289406	Transcript	ENST00000691266.2	lncRNA	-	-	-	-	-	-	-	-	-	rs3093661	G	G/A/C	3200	-1	-	-	-	-	-	-	-	-	-	-	-	-	-	-	2.11495e+199	-	-	-	-	-
rs3093661	6:31575981-31575981	A	intron_variant	MODIFIER	TNF	ENSG00000232810	Transcript	ENST00000699334.1	protein_coding	-	2025-01-02	-	-	-	-	-	-	-	rs3093661	G	G/A/C	-	1	-	HGNC	HGNC:11892	-	-	-	-	-	-	-	0.0521	-	-	-	2.11495e+199	-	-	-	-	-
rs3093661	6:31575981-31575981	C	intron_variant	MODIFIER	TNF	ENSG00000232810	Transcript	ENST00000699334.1	protein_coding	-	2025-01-02	-	-	-	-	-	-	-	rs3093661	G	G/A/C	-	1	-	HGNC	HGNC:11892	-	-	-	-	-	-	-	-	-	-	-	2.11495e+199	-	-	-	-	-
rs3093661	6:31575981-31575981	A	downstream_gene_variant	MODIFIER	LTA	ENSG00000226979	Transcript	ENST00000877327.1	protein_coding	-	-	-	-	-	-	-	-	-	rs3093661	G	G/A/C	1657	1	-	HGNC	HGNC:6709	-	-	-	-	P1	-	-	0.0521	-	-	-	2.11495e+199	-	-	-	-	-
rs3093661	6:31575981-31575981	C	downstream_gene_variant	MODIFIER	LTA	ENSG00000226979	Transcript	ENST00000877327.1	protein_coding	-	-	-	-	-	-	-	-	-	rs3093661	G	G/A/C	1657	1	-	HGNC	HGNC:6709	-	-	-	-	P1	-	-	-	-	-	-	2.11495e+199	-	-	-	-	-
rs3093662	6:31576412-31576412	G	downstream_gene_variant	MODIFIER	LTA	ENSG00000226979	Transcript	ENST00000418386.3	protein_coding	-	-	-	-	-	-	-	-	-	rs3093662	A	A/G	2088	1	-	HGNC	HGNC:6709	MANE_Select	NM_000595.4	-	1	P1	-	-	0.0799	-	-	1	21149504,21756351,25383745,26999109,28620227,23095343,21430300,19505919,29706892,21320344,18805939,21448238,36060677,21523452,22844404,24502445,18640487,20617178,27401061,20564140,32349793,20041166,21867552,22957039,33593344,31272196,35525883,20018062,21463712,23614351,20012999,24315345,23125224,24632226,25535857,31956237,24489016,19107206,26241630,22450224,24872120,19654554,18620570,19167443,19281305,20459604,21029472,35410083,19409079,19680446,25813148,31887189,35411171,29763737,23219378,24063017,33270503,28541483,28379727,23579626,22110171,27056089,30072632,32621460,37137812,28089639,24012192,37047033,30090630,24312262,23644052,24098393,22515947,35264890,28110208,35528795,24235998,23704932,29292715,25825553,26823867,25828559,37292135,31611910,33356394,37476615,37833739,38495872,38404582,38469546,38732608,39239824,39974357,39594189,39372868,39457514,39763503	-	-	-	-	-
rs3093662	6:31576412-31576412	G	downstream_gene_variant	MODIFIER	LTB	ENSG00000227507	Transcript	ENST00000429299.3	protein_coding	-	-	-	-	-	-	-	-	-	rs3093662	A	A/G	4146	-1	-	HGNC	HGNC:6711	MANE_Select	NM_002341.2	-	1	P1	-	-	0.0799	-	-	1	21149504,21756351,25383745,26999109,28620227,23095343,21430300,19505919,29706892,21320344,18805939,21448238,36060677,21523452,22844404,24502445,18640487,20617178,27401061,20564140,32349793,20041166,21867552,22957039,33593344,31272196,35525883,20018062,21463712,23614351,20012999,24315345,23125224,24632226,25535857,31956237,24489016,19107206,26241630,22450224,24872120,19654554,18620570,19167443,19281305,20459604,21029472,35410083,19409079,19680446,25813148,31887189,35411171,29763737,23219378,24063017,33270503,28541483,28379727,23579626,22110171,27056089,30072632,32621460,37137812,28089639,24012192,37047033,30090630,24312262,23644052,24098393,22515947,35264890,28110208,35528795,24235998,23704932,29292715,25825553,26823867,25828559,37292135,31611910,33356394,37476615,37833739,38495872,38404582,38469546,38732608,39239824,39974357,39594189,39372868,39457514,39763503	-	-	-	-	-
rs3093662	6:31576412-31576412	G	downstream_gene_variant	MODIFIER	LTB	ENSG00000227507	Transcript	ENST00000446745.2	protein_coding	-	-	-	-	-	-	-	-	-	rs3093662	A	A/G	4143	-1	-	HGNC	HGNC:6711	-	-	-	1	-	-	-	0.0799	-	-	1	21149504,21756351,25383745,26999109,28620227,23095343,21430300,19505919,29706892,21320344,18805939,21448238,36060677,21523452,22844404,24502445,18640487,20617178,27401061,20564140,32349793,20041166,21867552,22957039,33593344,31272196,35525883,20018062,21463712,23614351,20012999,24315345,23125224,24632226,25535857,31956237,24489016,19107206,26241630,22450224,24872120,19654554,18620570,19167443,19281305,20459604,21029472,35410083,19409079,19680446,25813148,31887189,35411171,29763737,23219378,24063017,33270503,28541483,28379727,23579626,22110171,27056089,30072632,32621460,37137812,28089639,24012192,37047033,30090630,24312262,23644052,24098393,22515947,35264890,28110208,35528795,24235998,23704932,29292715,25825553,26823867,25828559,37292135,31611910,33356394,37476615,37833739,38495872,38404582,38469546,38732608,39239824,39974357,39594189,39372868,39457514,39763503	-	-	-	-	-
rs3093662	6:31576412-31576412	G	intron_variant	MODIFIER	TNF	ENSG00000232810	Transcript	ENST00000449264.3	protein_coding	-	2025-01-03	-	-	-	-	-	-	-	rs3093662	A	A/G	-	1	-	HGNC	HGNC:11892	MANE_Select	NM_000594.4	-	1	P1	-	-	0.0799	-	-	1	21149504,21756351,25383745,26999109,28620227,23095343,21430300,19505919,29706892,21320344,18805939,21448238,36060677,21523452,22844404,24502445,18640487,20617178,27401061,20564140,32349793,20041166,21867552,22957039,33593344,31272196,35525883,20018062,21463712,23614351,20012999,24315345,23125224,24632226,25535857,31956237,24489016,19107206,26241630,22450224,24872120,19654554,18620570,19167443,19281305,20459604,21029472,35410083,19409079,19680446,25813148,31887189,35411171,29763737,23219378,24063017,33270503,28541483,28379727,23579626,22110171,27056089,30072632,32621460,37137812,28089639,24012192,37047033,30090630,24312262,23644052,24098393,22515947,35264890,28110208,35528795,24235998,23704932,29292715,25825553,26823867,25828559,37292135,31611910,33356394,37476615,37833739,38495872,38404582,38469546,38732608,39239824,39974357,39594189,39372868,39457514,39763503	-	-	-	-	-
rs3093662	6:31576412-31576412	G	downstream_gene_variant	MODIFIER	LTA	ENSG00000226979	Transcript	ENST00000454783.5	protein_coding	-	-	-	-	-	-	-	-	-	rs3093662	A	A/G	2088	1	-	HGNC	HGNC:6709	-	-	-	2	P1	-	-	0.0799	-	-	1	21149504,21756351,25383745,26999109,28620227,23095343,21430300,19505919,29706892,21320344,18805939,21448238,36060677,21523452,22844404,24502445,18640487,20617178,27401061,20564140,32349793,20041166,21867552,22957039,33593344,31272196,35525883,20018062,21463712,23614351,20012999,24315345,23125224,24632226,25535857,31956237,24489016,19107206,26241630,22450224,24872120,19654554,18620570,19167443,19281305,20459604,21029472,35410083,19409079,19680446,25813148,31887189,35411171,29763737,23219378,24063017,33270503,28541483,28379727,23579626,22110171,27056089,30072632,32621460,37137812,28089639,24012192,37047033,30090630,24312262,23644052,24098393,22515947,35264890,28110208,35528795,24235998,23704932,29292715,25825553,26823867,25828559,37292135,31611910,33356394,37476615,37833739,38495872,38404582,38469546,38732608,39239824,39974357,39594189,39372868,39457514,39763503	-	-	-	-	-
rs3093662	6:31576412-31576412	G	downstream_gene_variant	MODIFIER	LTA	ENSG00000226979	Transcript	ENST00000471842.1	retained_intron	-	-	-	-	-	-	-	-	-	rs3093662	A	A/G	2088	1	-	HGNC	HGNC:6709	-	-	-	2	-	-	-	0.0799	-	-	1	21149504,21756351,25383745,26999109,28620227,23095343,21430300,19505919,29706892,21320344,18805939,21448238,36060677,21523452,22844404,24502445,18640487,20617178,27401061,20564140,32349793,20041166,21867552,22957039,33593344,31272196,35525883,20018062,21463712,23614351,20012999,24315345,23125224,24632226,25535857,31956237,24489016,19107206,26241630,22450224,24872120,19654554,18620570,19167443,19281305,20459604,21029472,35410083,19409079,19680446,25813148,31887189,35411171,29763737,23219378,24063017,33270503,28541483,28379727,23579626,22110171,27056089,30072632,32621460,37137812,28089639,24012192,37047033,30090630,24312262,23644052,24098393,22515947,35264890,28110208,35528795,24235998,23704932,29292715,25825553,26823867,25828559,37292135,31611910,33356394,37476615,37833739,38495872,38404582,38469546,38732608,39239824,39974357,39594189,39372868,39457514,39763503	-	-	-	-	-
rs3093662	6:31576412-31576412	G	downstream_gene_variant	MODIFIER	LTB	ENSG00000227507	Transcript	ENST00000482429.1	retained_intron	-	-	-	-	-	-	-	-	-	rs3093662	A	A/G	4212	-1	-	HGNC	HGNC:6711	-	-	-	2	-	-	-	0.0799	-	-	1	21149504,21756351,25383745,26999109,28620227,23095343,21430300,19505919,29706892,21320344,18805939,21448238,36060677,21523452,22844404,24502445,18640487,20617178,27401061,20564140,32349793,20041166,21867552,22957039,33593344,31272196,35525883,20018062,21463712,23614351,20012999,24315345,23125224,24632226,25535857,31956237,24489016,19107206,26241630,22450224,24872120,19654554,18620570,19167443,19281305,20459604,21029472,35410083,19409079,19680446,25813148,31887189,35411171,29763737,23219378,24063017,33270503,28541483,28379727,23579626,22110171,27056089,30072632,32621460,37137812,28089639,24012192,37047033,30090630,24312262,23644052,24098393,22515947,35264890,28110208,35528795,24235998,23704932,29292715,25825553,26823867,25828559,37292135,31611910,33356394,37476615,37833739,38495872,38404582,38469546,38732608,39239824,39974357,39594189,39372868,39457514,39763503	-	-	-	-	-
rs3093662	6:31576412-31576412	G	downstream_gene_variant	MODIFIER	LTB	ENSG00000227507	Transcript	ENST00000483972.1	protein_coding_CDS_not_defined	-	-	-	-	-	-	-	-	-	rs3093662	A	A/G	4113	-1	-	HGNC	HGNC:6711	-	-	-	5	-	-	-	0.0799	-	-	1	21149504,21756351,25383745,26999109,28620227,23095343,21430300,19505919,29706892,21320344,18805939,21448238,36060677,21523452,22844404,24502445,18640487,20617178,27401061,20564140,32349793,20041166,21867552,22957039,33593344,31272196,35525883,20018062,21463712,23614351,20012999,24315345,23125224,24632226,25535857,31956237,24489016,19107206,26241630,22450224,24872120,19654554,18620570,19167443,19281305,20459604,21029472,35410083,19409079,19680446,25813148,31887189,35411171,29763737,23219378,24063017,33270503,28541483,28379727,23579626,22110171,27056089,30072632,32621460,37137812,28089639,24012192,37047033,30090630,24312262,23644052,24098393,22515947,35264890,28110208,35528795,24235998,23704932,29292715,25825553,26823867,25828559,37292135,31611910,33356394,37476615,37833739,38495872,38404582,38469546,38732608,39239824,39974357,39594189,39372868,39457514,39763503	-	-	-	-	-
rs3093662	6:31576412-31576412	G	downstream_gene_variant	MODIFIER	LTA	ENSG00000226979	Transcript	ENST00000489638.5	retained_intron	-	-	-	-	-	-	-	-	-	rs3093662	A	A/G	2088	1	-	HGNC	HGNC:6709	-	-	-	5	-	-	-	0.0799	-	-	1	21149504,21756351,25383745,26999109,28620227,23095343,21430300,19505919,29706892,21320344,18805939,21448238,36060677,21523452,22844404,24502445,18640487,20617178,27401061,20564140,32349793,20041166,21867552,22957039,33593344,31272196,35525883,20018062,21463712,23614351,20012999,24315345,23125224,24632226,25535857,31956237,24489016,19107206,26241630,22450224,24872120,19654554,18620570,19167443,19281305,20459604,21029472,35410083,19409079,19680446,25813148,31887189,35411171,29763737,23219378,24063017,33270503,28541483,28379727,23579626,22110171,27056089,30072632,32621460,37137812,28089639,24012192,37047033,30090630,24312262,23644052,24098393,22515947,35264890,28110208,35528795,24235998,23704932,29292715,25825553,26823867,25828559,37292135,31611910,33356394,37476615,37833739,38495872,38404582,38469546,38732608,39239824,39974357,39594189,39372868,39457514,39763503	-	-	-	-	-
rs3093662	6:31576412-31576412	G	upstream_gene_variant	MODIFIER	-	ENSG00000289406	Transcript	ENST00000691266.2	lncRNA	-	-	-	-	-	-	-	-	-	rs3093662	A	A/G	3631	-1	-	-	-	-	-	-	-	-	-	-	0.0799	-	-	1	21149504,21756351,25383745,26999109,28620227,23095343,21430300,19505919,29706892,21320344,18805939,21448238,36060677,21523452,22844404,24502445,18640487,20617178,27401061,20564140,32349793,20041166,21867552,22957039,33593344,31272196,35525883,20018062,21463712,23614351,20012999,24315345,23125224,24632226,25535857,31956237,24489016,19107206,26241630,22450224,24872120,19654554,18620570,19167443,19281305,20459604,21029472,35410083,19409079,19680446,25813148,31887189,35411171,29763737,23219378,24063017,33270503,28541483,28379727,23579626,22110171,27056089,30072632,32621460,37137812,28089639,24012192,37047033,30090630,24312262,23644052,24098393,22515947,35264890,28110208,35528795,24235998,23704932,29292715,25825553,26823867,25828559,37292135,31611910,33356394,37476615,37833739,38495872,38404582,38469546,38732608,39239824,39974357,39594189,39372868,39457514,39763503	-	-	-	-	-
rs3093662	6:31576412-31576412	G	intron_variant	MODIFIER	TNF	ENSG00000232810	Transcript	ENST00000699334.1	protein_coding	-	2025-01-02	-	-	-	-	-	-	-	rs3093662	A	A/G	-	1	-	HGNC	HGNC:11892	-	-	-	-	-	-	-	0.0799	-	-	1	21149504,21756351,25383745,26999109,28620227,23095343,21430300,19505919,29706892,21320344,18805939,21448238,36060677,21523452,22844404,24502445,18640487,20617178,27401061,20564140,32349793,20041166,21867552,22957039,33593344,31272196,35525883,20018062,21463712,23614351,20012999,24315345,23125224,24632226,25535857,31956237,24489016,19107206,26241630,22450224,24872120,19654554,18620570,19167443,19281305,20459604,21029472,35410083,19409079,19680446,25813148,31887189,35411171,29763737,23219378,24063017,33270503,28541483,28379727,23579626,22110171,27056089,30072632,32621460,37137812,28089639,24012192,37047033,30090630,24312262,23644052,24098393,22515947,35264890,28110208,35528795,24235998,23704932,29292715,25825553,26823867,25828559,37292135,31611910,33356394,37476615,37833739,38495872,38404582,38469546,38732608,39239824,39974357,39594189,39372868,39457514,39763503	-	-	-	-	-
rs3093662	6:31576412-31576412	G	downstream_gene_variant	MODIFIER	LTA	ENSG00000226979	Transcript	ENST00000877327.1	protein_coding	-	-	-	-	-	-	-	-	-	rs3093662	A	A/G	2088	1	-	HGNC	HGNC:6709	-	-	-	-	P1	-	-	0.0799	-	-	1	21149504,21756351,25383745,26999109,28620227,23095343,21430300,19505919,29706892,21320344,18805939,21448238,36060677,21523452,22844404,24502445,18640487,20617178,27401061,20564140,32349793,20041166,21867552,22957039,33593344,31272196,35525883,20018062,21463712,23614351,20012999,24315345,23125224,24632226,25535857,31956237,24489016,19107206,26241630,22450224,24872120,19654554,18620570,19167443,19281305,20459604,21029472,35410083,19409079,19680446,25813148,31887189,35411171,29763737,23219378,24063017,33270503,28541483,28379727,23579626,22110171,27056089,30072632,32621460,37137812,28089639,24012192,37047033,30090630,24312262,23644052,24098393,22515947,35264890,28110208,35528795,24235998,23704932,29292715,25825553,26823867,25828559,37292135,31611910,33356394,37476615,37833739,38495872,38404582,38469546,38732608,39239824,39974357,39594189,39372868,39457514,39763503	-	-	-	-	-
rs3093668	6:31578718-31578718	C	downstream_gene_variant	MODIFIER	LTA	ENSG00000226979	Transcript	ENST00000418386.3	protein_coding	-	-	-	-	-	-	-	-	-	rs2113413030,rs2113413039,rs2113413063,rs2113413071,rs2113413080,rs3093668	G	G/C	4394	1	-	HGNC	HGNC:6709	MANE_Select	NM_000595.4	-	1	P1	-	-	0.0511	-	-	-	1.90355e+119	-	-	-	-	-
rs3093668	6:31578718-31578718	C	downstream_gene_variant	MODIFIER	LTB	ENSG00000227507	Transcript	ENST00000429299.3	protein_coding	-	-	-	-	-	-	-	-	-	rs2113413030,rs2113413039,rs2113413063,rs2113413071,rs2113413080,rs3093668	G	G/C	1840	-1	-	HGNC	HGNC:6711	MANE_Select	NM_002341.2	-	1	P1	-	-	0.0511	-	-	-	1.90355e+119	-	-	-	-	-
rs3093668	6:31578718-31578718	C	downstream_gene_variant	MODIFIER	LTB	ENSG00000227507	Transcript	ENST00000446745.2	protein_coding	-	-	-	-	-	-	-	-	-	rs2113413030,rs2113413039,rs2113413063,rs2113413071,rs2113413080,rs3093668	G	G/C	1837	-1	-	HGNC	HGNC:6711	-	-	-	1	-	-	-	0.0511	-	-	-	1.90355e+119	-	-	-	-	-
rs3093668	6:31578718-31578718	C	downstream_gene_variant	MODIFIER	TNF	ENSG00000232810	Transcript	ENST00000449264.3	protein_coding	-	-	-	-	-	-	-	-	-	rs2113413030,rs2113413039,rs2113413063,rs2113413071,rs2113413080,rs3093668	G	G/C	382	1	-	HGNC	HGNC:11892	MANE_Select	NM_000594.4	-	1	P1	-	-	0.0511	-	-	-	1.90355e+119	-	-	-	-	-
rs3093668	6:31578718-31578718	C	downstream_gene_variant	MODIFIER	LTA	ENSG00000226979	Transcript	ENST00000454783.5	protein_coding	-	-	-	-	-	-	-	-	-	rs2113413030,rs2113413039,rs2113413063,rs2113413071,rs2113413080,rs3093668	G	G/C	4394	1	-	HGNC	HGNC:6709	-	-	-	2	P1	-	-	0.0511	-	-	-	1.90355e+119	-	-	-	-	-
rs3093668	6:31578718-31578718	C	downstream_gene_variant	MODIFIER	LTA	ENSG00000226979	Transcript	ENST00000471842.1	retained_intron	-	-	-	-	-	-	-	-	-	rs2113413030,rs2113413039,rs2113413063,rs2113413071,rs2113413080,rs3093668	G	G/C	4394	1	-	HGNC	HGNC:6709	-	-	-	2	-	-	-	0.0511	-	-	-	1.90355e+119	-	-	-	-	-
rs3093668	6:31578718-31578718	C	downstream_gene_variant	MODIFIER	LTB	ENSG00000227507	Transcript	ENST00000482429.1	retained_intron	-	-	-	-	-	-	-	-	-	rs2113413030,rs2113413039,rs2113413063,rs2113413071,rs2113413080,rs3093668	G	G/C	1906	-1	-	HGNC	HGNC:6711	-	-	-	2	-	-	-	0.0511	-	-	-	1.90355e+119	-	-	-	-	-
rs3093668	6:31578718-31578718	C	downstream_gene_variant	MODIFIER	LTB	ENSG00000227507	Transcript	ENST00000483972.1	protein_coding_CDS_not_defined	-	-	-	-	-	-	-	-	-	rs2113413030,rs2113413039,rs2113413063,rs2113413071,rs2113413080,rs3093668	G	G/C	1807	-1	-	HGNC	HGNC:6711	-	-	-	5	-	-	-	0.0511	-	-	-	1.90355e+119	-	-	-	-	-
rs3093668	6:31578718-31578718	C	downstream_gene_variant	MODIFIER	LTA	ENSG00000226979	Transcript	ENST00000489638.5	retained_intron	-	-	-	-	-	-	-	-	-	rs2113413030,rs2113413039,rs2113413063,rs2113413071,rs2113413080,rs3093668	G	G/C	4394	1	-	HGNC	HGNC:6709	-	-	-	5	-	-	-	0.0511	-	-	-	1.90355e+119	-	-	-	-	-
rs3093668	6:31578718-31578718	C	downstream_gene_variant	MODIFIER	TNF	ENSG00000232810	Transcript	ENST00000699334.1	protein_coding	-	-	-	-	-	-	-	-	-	rs2113413030,rs2113413039,rs2113413063,rs2113413071,rs2113413080,rs3093668	G	G/C	1181	1	-	HGNC	HGNC:11892	-	-	-	-	-	-	-	0.0511	-	-	-	1.90355e+119	-	-	-	-	-
rs3093668	6:31578718-31578718	C	downstream_gene_variant	MODIFIER	LTA	ENSG00000226979	Transcript	ENST00000877327.1	protein_coding	-	-	-	-	-	-	-	-	-	rs2113413030,rs2113413039,rs2113413063,rs2113413071,rs2113413080,rs3093668	G	G/C	4394	1	-	HGNC	HGNC:6709	-	-	-	-	P1	-	-	0.0511	-	-	-	1.90355e+119	-	-	-	-	-
rs3093668	6:31578718-31578718	C	regulatory_region_variant	MODIFIER	-	-	RegulatoryFeature	ENSR6_B897M	enhancer	-	-	-	-	-	-	-	-	-	rs2113413030,rs2113413039,rs2113413063,rs2113413071,rs2113413080,rs3093668	G	G/C	-	-	-	-	-	-	-	-	-	-	-	-	0.0511	-	-	-	1.90355e+119	-	-	-	-	-
rs3093726	6:31579012-31579012	C	downstream_gene_variant	MODIFIER	LTA	ENSG00000226979	Transcript	ENST00000418386.3	protein_coding	-	-	-	-	-	-	-	-	-	rs2113413210,rs2113413225,rs2113413253,rs3093726	T	T/C	4688	1	-	HGNC	HGNC:6709	MANE_Select	NM_000595.4	-	1	P1	-	-	0.0391	-	-	-	3.2187e+31	-	-	-	-	-
rs3093726	6:31579012-31579012	C	downstream_gene_variant	MODIFIER	LTB	ENSG00000227507	Transcript	ENST00000429299.3	protein_coding	-	-	-	-	-	-	-	-	-	rs2113413210,rs2113413225,rs2113413253,rs3093726	T	T/C	1546	-1	-	HGNC	HGNC:6711	MANE_Select	NM_002341.2	-	1	P1	-	-	0.0391	-	-	-	3.2187e+31	-	-	-	-	-
rs3093726	6:31579012-31579012	C	downstream_gene_variant	MODIFIER	LTB	ENSG00000227507	Transcript	ENST00000446745.2	protein_coding	-	-	-	-	-	-	-	-	-	rs2113413210,rs2113413225,rs2113413253,rs3093726	T	T/C	1543	-1	-	HGNC	HGNC:6711	-	-	-	1	-	-	-	0.0391	-	-	-	3.2187e+31	-	-	-	-	-
rs3093726	6:31579012-31579012	C	downstream_gene_variant	MODIFIER	TNF	ENSG00000232810	Transcript	ENST00000449264.3	protein_coding	-	-	-	-	-	-	-	-	-	rs2113413210,rs2113413225,rs2113413253,rs3093726	T	T/C	676	1	-	HGNC	HGNC:11892	MANE_Select	NM_000594.4	-	1	P1	-	-	0.0391	-	-	-	3.2187e+31	-	-	-	-	-
rs3093726	6:31579012-31579012	C	downstream_gene_variant	MODIFIER	LTA	ENSG00000226979	Transcript	ENST00000454783.5	protein_coding	-	-	-	-	-	-	-	-	-	rs2113413210,rs2113413225,rs2113413253,rs3093726	T	T/C	4688	1	-	HGNC	HGNC:6709	-	-	-	2	P1	-	-	0.0391	-	-	-	3.2187e+31	-	-	-	-	-
rs3093726	6:31579012-31579012	C	downstream_gene_variant	MODIFIER	LTA	ENSG00000226979	Transcript	ENST00000471842.1	retained_intron	-	-	-	-	-	-	-	-	-	rs2113413210,rs2113413225,rs2113413253,rs3093726	T	T/C	4688	1	-	HGNC	HGNC:6709	-	-	-	2	-	-	-	0.0391	-	-	-	3.2187e+31	-	-	-	-	-
rs3093726	6:31579012-31579012	C	downstream_gene_variant	MODIFIER	LTB	ENSG00000227507	Transcript	ENST00000482429.1	retained_intron	-	-	-	-	-	-	-	-	-	rs2113413210,rs2113413225,rs2113413253,rs3093726	T	T/C	1612	-1	-	HGNC	HGNC:6711	-	-	-	2	-	-	-	0.0391	-	-	-	3.2187e+31	-	-	-	-	-
rs3093726	6:31579012-31579012	C	downstream_gene_variant	MODIFIER	LTB	ENSG00000227507	Transcript	ENST00000483972.1	protein_coding_CDS_not_defined	-	-	-	-	-	-	-	-	-	rs2113413210,rs2113413225,rs2113413253,rs3093726	T	T/C	1513	-1	-	HGNC	HGNC:6711	-	-	-	5	-	-	-	0.0391	-	-	-	3.2187e+31	-	-	-	-	-
rs3093726	6:31579012-31579012	C	downstream_gene_variant	MODIFIER	LTA	ENSG00000226979	Transcript	ENST00000489638.5	retained_intron	-	-	-	-	-	-	-	-	-	rs2113413210,rs2113413225,rs2113413253,rs3093726	T	T/C	4688	1	-	HGNC	HGNC:6709	-	-	-	5	-	-	-	0.0391	-	-	-	3.2187e+31	-	-	-	-	-
rs3093726	6:31579012-31579012	C	downstream_gene_variant	MODIFIER	TNF	ENSG00000232810	Transcript	ENST00000699334.1	protein_coding	-	-	-	-	-	-	-	-	-	rs2113413210,rs2113413225,rs2113413253,rs3093726	T	T/C	1475	1	-	HGNC	HGNC:11892	-	-	-	-	-	-	-	0.0391	-	-	-	3.2187e+31	-	-	-	-	-
rs3093726	6:31579012-31579012	C	downstream_gene_variant	MODIFIER	LTA	ENSG00000226979	Transcript	ENST00000877327.1	protein_coding	-	-	-	-	-	-	-	-	-	rs2113413210,rs2113413225,rs2113413253,rs3093726	T	T/C	4688	1	-	HGNC	HGNC:6709	-	-	-	-	P1	-	-	0.0391	-	-	-	3.2187e+31	-	-	-	-	-
rs3093727	6:31579338-31579338	A	downstream_gene_variant	MODIFIER	LTB	ENSG00000227507	Transcript	ENST00000429299.3	protein_coding	-	-	-	-	-	-	-	-	-	rs3093727	G	G/A	1220	-1	-	HGNC	HGNC:6711	MANE_Select	NM_002341.2	-	1	P1	-	-	0.0391	-	-	-	-	-	-	-	-	-
rs3093727	6:31579338-31579338	A	downstream_gene_variant	MODIFIER	LTB	ENSG00000227507	Transcript	ENST00000446745.2	protein_coding	-	-	-	-	-	-	-	-	-	rs3093727	G	G/A	1217	-1	-	HGNC	HGNC:6711	-	-	-	1	-	-	-	0.0391	-	-	-	-	-	-	-	-	-
rs3093727	6:31579338-31579338	A	downstream_gene_variant	MODIFIER	TNF	ENSG00000232810	Transcript	ENST00000449264.3	protein_coding	-	-	-	-	-	-	-	-	-	rs3093727	G	G/A	1002	1	-	HGNC	HGNC:11892	MANE_Select	NM_000594.4	-	1	P1	-	-	0.0391	-	-	-	-	-	-	-	-	-
rs3093727	6:31579338-31579338	A	downstream_gene_variant	MODIFIER	LTB	ENSG00000227507	Transcript	ENST00000482429.1	retained_intron	-	-	-	-	-	-	-	-	-	rs3093727	G	G/A	1286	-1	-	HGNC	HGNC:6711	-	-	-	2	-	-	-	0.0391	-	-	-	-	-	-	-	-	-
rs3093727	6:31579338-31579338	A	downstream_gene_variant	MODIFIER	LTB	ENSG00000227507	Transcript	ENST00000483972.1	protein_coding_CDS_not_defined	-	-	-	-	-	-	-	-	-	rs3093727	G	G/A	1187	-1	-	HGNC	HGNC:6711	-	-	-	5	-	-	-	0.0391	-	-	-	-	-	-	-	-	-
rs3093727	6:31579338-31579338	A	downstream_gene_variant	MODIFIER	TNF	ENSG00000232810	Transcript	ENST00000699334.1	protein_coding	-	-	-	-	-	-	-	-	-	rs3093727	G	G/A	1801	1	-	HGNC	HGNC:11892	-	-	-	-	-	-	-	0.0391	-	-	-	-	-	-	-	-	-
rs9267502	6:31585417-31585417	A	upstream_gene_variant	MODIFIER	LST1	ENSG00000204482	Transcript	ENST00000211921.11	protein_coding	-	-	-	-	-	-	-	-	-	rs9267502	G	G/A	1431	1	-	HGNC	HGNC:14189	-	-	-	1	-	-	-	0.0831	-	-	-	2.32913e+23	-	-	-	-	-
rs9267502	6:31585417-31585417	A	upstream_gene_variant	MODIFIER	LST1	ENSG00000204482	Transcript	ENST00000303757.12	protein_coding	-	-	-	-	-	-	-	-	-	rs9267502	G	G/A	1783	1	-	HGNC	HGNC:14189	-	-	-	1	-	-	-	0.0831	-	-	-	2.32913e+23	-	-	-	-	-
rs9267502	6:31585417-31585417	A	upstream_gene_variant	MODIFIER	LST1	ENSG00000204482	Transcript	ENST00000339530.8	protein_coding	-	-	-	-	-	-	-	-	-	rs9267502	G	G/A	1282	1	-	HGNC	HGNC:14189	-	-	-	1	-	-	-	0.0831	-	-	-	2.32913e+23	-	-	-	-	-
rs9267502	6:31585417-31585417	A	downstream_gene_variant	MODIFIER	NCR3	ENSG00000204475	Transcript	ENST00000340027.10	protein_coding	-	-	-	-	-	-	-	-	-	rs9267502	G	G/A	3478	-1	-	HGNC	HGNC:19077	MANE_Select	NM_147130.3	-	1	P2	-	-	0.0831	-	-	-	2.32913e+23	-	-	-	-	-
rs9267502	6:31585417-31585417	A	downstream_gene_variant	MODIFIER	NCR3	ENSG00000204475	Transcript	ENST00000376071.4	protein_coding	-	-	-	-	-	-	-	-	-	rs9267502	G	G/A	3880	-1	-	HGNC	HGNC:19077	-	-	-	5	-	-	-	0.0831	-	-	-	2.32913e+23	-	-	-	-	-
rs9267502	6:31585417-31585417	A	downstream_gene_variant	MODIFIER	NCR3	ENSG00000204475	Transcript	ENST00000376072.7	protein_coding	-	-	-	-	-	-	-	-	-	rs9267502	G	G/A	3857	-1	-	HGNC	HGNC:19077	-	-	-	1	A2	-	-	0.0831	-	-	-	2.32913e+23	-	-	-	-	-
rs9267502	6:31585417-31585417	A	downstream_gene_variant	MODIFIER	NCR3	ENSG00000204475	Transcript	ENST00000376073.8	protein_coding	-	-	-	-	-	-	-	-	-	rs9267502	G	G/A	3478	-1	-	HGNC	HGNC:19077	-	-	-	1	A2	-	-	0.0831	-	-	-	2.32913e+23	-	-	-	-	-
rs9267502	6:31585417-31585417	A	upstream_gene_variant	MODIFIER	LST1	ENSG00000204482	Transcript	ENST00000376086.7	protein_coding	-	-	-	-	-	-	-	-	-	rs9267502	G	G/A	1783	1	-	HGNC	HGNC:14189	-	-	-	1	-	-	-	0.0831	-	-	-	2.32913e+23	-	-	-	-	-
rs9267502	6:31585417-31585417	A	upstream_gene_variant	MODIFIER	LST1	ENSG00000204482	Transcript	ENST00000376089.6	protein_coding	-	-	-	-	-	-	-	-	-	rs9267502	G	G/A	1637	1	-	HGNC	HGNC:14189	-	-	-	1	-	-	-	0.0831	-	-	-	2.32913e+23	-	-	-	-	-
rs9267502	6:31585417-31585417	A	upstream_gene_variant	MODIFIER	LST1	ENSG00000204482	Transcript	ENST00000376090.6	protein_coding	-	-	-	-	-	-	-	-	-	rs9267502	G	G/A	1605	1	-	HGNC	HGNC:14189	-	-	-	2	-	-	-	0.0831	-	-	-	2.32913e+23	-	-	-	-	-
rs9267502	6:31585417-31585417	A	upstream_gene_variant	MODIFIER	LST1	ENSG00000204482	Transcript	ENST00000376092.7	protein_coding	-	-	-	-	-	-	-	-	-	rs9267502	G	G/A	1783	1	-	HGNC	HGNC:14189	-	-	-	1	-	-	-	0.0831	-	-	-	2.32913e+23	-	-	-	-	-
rs9267502	6:31585417-31585417	A	upstream_gene_variant	MODIFIER	LST1	ENSG00000204482	Transcript	ENST00000376093.6	protein_coding	-	-	-	-	-	-	-	-	-	rs9267502	G	G/A	1783	1	-	HGNC	HGNC:14189	-	-	-	1	-	-	-	0.0831	-	-	-	2.32913e+23	-	-	-	-	-
rs9267502	6:31585417-31585417	A	upstream_gene_variant	MODIFIER	LST1	ENSG00000204482	Transcript	ENST00000376096.5	protein_coding	-	-	-	-	-	-	-	-	-	rs9267502	G	G/A	800	1	-	HGNC	HGNC:14189	-	-	-	2	-	-	-	0.0831	-	-	-	2.32913e+23	-	-	-	-	-
rs9267502	6:31585417-31585417	A	upstream_gene_variant	MODIFIER	LST1	ENSG00000204482	Transcript	ENST00000376099.5	protein_coding	-	-	-	-	-	-	-	-	-	rs9267502	G	G/A	800	1	-	HGNC	HGNC:14189	-	-	-	2	-	-	-	0.0831	-	-	-	2.32913e+23	-	-	-	-	-
rs9267502	6:31585417-31585417	A	upstream_gene_variant	MODIFIER	LST1	ENSG00000204482	Transcript	ENST00000376110.7	protein_coding	-	-	-	-	-	-	-	-	-	rs9267502	G	G/A	803	1	-	HGNC	HGNC:14189	-	-	-	3	-	-	-	0.0831	-	-	-	2.32913e+23	-	-	-	-	-
rs9267502	6:31585417-31585417	A	upstream_gene_variant	MODIFIER	LST1	ENSG00000204482	Transcript	ENST00000396101.7	protein_coding	-	-	-	-	-	-	-	-	-	rs9267502	G	G/A	1883	1	-	HGNC	HGNC:14189	-	-	-	1	-	-	-	0.0831	-	-	-	2.32913e+23	-	-	-	-	-
rs9267502	6:31585417-31585417	A	upstream_gene_variant	MODIFIER	LST1	ENSG00000204482	Transcript	ENST00000396112.6	protein_coding	-	-	-	-	-	-	-	-	-	rs9267502	G	G/A	1700	1	cds_end_NF	HGNC	HGNC:14189	-	-	-	5	-	-	-	0.0831	-	-	-	2.32913e+23	-	-	-	-	-
rs9267502	6:31585417-31585417	A	upstream_gene_variant	MODIFIER	LST1	ENSG00000204482	Transcript	ENST00000418507.6	protein_coding	-	-	-	-	-	-	-	-	-	rs9267502	G	G/A	707	1	-	HGNC	HGNC:14189	-	-	-	2	-	-	-	0.0831	-	-	-	2.32913e+23	-	-	-	-	-
rs9267502	6:31585417-31585417	A	upstream_gene_variant	MODIFIER	LST1	ENSG00000204482	Transcript	ENST00000419073.1	protein_coding_CDS_not_defined	-	-	-	-	-	-	-	-	-	rs9267502	G	G/A	1669	1	-	HGNC	HGNC:14189	-	-	-	3	-	-	-	0.0831	-	-	-	2.32913e+23	-	-	-	-	-
rs9267502	6:31585417-31585417	A	upstream_gene_variant	MODIFIER	LTB	ENSG00000227507	Transcript	ENST00000429299.3	protein_coding	-	-	-	-	-	-	-	-	-	rs9267502	G	G/A	2993	-1	-	HGNC	HGNC:6711	MANE_Select	NM_002341.2	-	1	P1	-	-	0.0831	-	-	-	2.32913e+23	-	-	-	-	-
rs9267502	6:31585417-31585417	A	upstream_gene_variant	MODIFIER	LST1	ENSG00000204482	Transcript	ENST00000433492.5	protein_coding	-	-	-	-	-	-	-	-	-	rs9267502	G	G/A	1478	1	cds_end_NF	HGNC	HGNC:14189	-	-	-	3	-	-	-	0.0831	-	-	-	2.32913e+23	-	-	-	-	-
rs9267502	6:31585417-31585417	A	upstream_gene_variant	MODIFIER	LST1	ENSG00000204482	Transcript	ENST00000438075.7	protein_coding	-	-	-	-	-	-	-	-	-	rs9267502	G	G/A	860	1	-	HGNC	HGNC:14189	MANE_Select	NM_205839.3	-	1	P1	-	-	0.0831	-	-	-	2.32913e+23	-	-	-	-	-
rs9267502	6:31585417-31585417	A	upstream_gene_variant	MODIFIER	LTB	ENSG00000227507	Transcript	ENST00000446745.2	protein_coding	-	-	-	-	-	-	-	-	-	rs9267502	G	G/A	2990	-1	-	HGNC	HGNC:6711	-	-	-	1	-	-	-	0.0831	-	-	-	2.32913e+23	-	-	-	-	-
rs9267502	6:31585417-31585417	A	upstream_gene_variant	MODIFIER	LST1	ENSG00000204482	Transcript	ENST00000460834.1	retained_intron	-	-	-	-	-	-	-	-	-	rs9267502	G	G/A	1838	1	-	HGNC	HGNC:14189	-	-	-	3	-	-	-	0.0831	-	-	-	2.32913e+23	-	-	-	-	-
rs9267502	6:31585417-31585417	A	upstream_gene_variant	MODIFIER	LST1	ENSG00000204482	Transcript	ENST00000464044.1	protein_coding	-	-	-	-	-	-	-	-	-	rs9267502	G	G/A	2252	1	cds_start_NF	HGNC	HGNC:14189	-	-	-	3	-	-	-	0.0831	-	-	-	2.32913e+23	-	-	-	-	-
rs9267502	6:31585417-31585417	A	upstream_gene_variant	MODIFIER	LST1	ENSG00000204482	Transcript	ENST00000464526.1	retained_intron	-	-	-	-	-	-	-	-	-	rs9267502	G	G/A	777	1	-	HGNC	HGNC:14189	-	-	-	1	-	-	-	0.0831	-	-	-	2.32913e+23	-	-	-	-	-
rs9267502	6:31585417-31585417	A	upstream_gene_variant	MODIFIER	LTB	ENSG00000227507	Transcript	ENST00000482429.1	retained_intron	-	-	-	-	-	-	-	-	-	rs9267502	G	G/A	3011	-1	-	HGNC	HGNC:6711	-	-	-	2	-	-	-	0.0831	-	-	-	2.32913e+23	-	-	-	-	-
rs9267502	6:31585417-31585417	A	upstream_gene_variant	MODIFIER	LTB	ENSG00000227507	Transcript	ENST00000483972.1	protein_coding_CDS_not_defined	-	-	-	-	-	-	-	-	-	rs9267502	G	G/A	2895	-1	-	HGNC	HGNC:6711	-	-	-	5	-	-	-	0.0831	-	-	-	2.32913e+23	-	-	-	-	-
rs9267502	6:31585417-31585417	A	upstream_gene_variant	MODIFIER	LST1	ENSG00000204482	Transcript	ENST00000490742.5	protein_coding	-	-	-	-	-	-	-	-	-	rs9267502	G	G/A	1899	1	cds_start_NF	HGNC	HGNC:14189	-	-	-	5	-	-	-	0.0831	-	-	-	2.32913e+23	-	-	-	-	-
rs9267502	6:31585417-31585417	A	downstream_gene_variant	MODIFIER	NCR3	ENSG00000204475	Transcript	ENST00000491161.1	protein_coding_CDS_not_defined	-	-	-	-	-	-	-	-	-	rs9267502	G	G/A	3478	-1	-	HGNC	HGNC:19077	-	-	-	5	-	-	-	0.0831	-	-	-	2.32913e+23	-	-	-	-	-
rs9267502	6:31585417-31585417	A	downstream_gene_variant	MODIFIER	NCR3	ENSG00000204475	Transcript	ENST00000495600.5	protein_coding_CDS_not_defined	-	-	-	-	-	-	-	-	-	rs9267502	G	G/A	3478	-1	-	HGNC	HGNC:19077	-	-	-	5	-	-	-	0.0831	-	-	-	2.32913e+23	-	-	-	-	-
rs9267502	6:31585417-31585417	A	upstream_gene_variant	MODIFIER	LST1	ENSG00000204482	Transcript	ENST00000868366.1	protein_coding	-	-	-	-	-	-	-	-	-	rs9267502	G	G/A	800	1	-	HGNC	HGNC:14189	-	-	-	-	-	-	-	0.0831	-	-	-	2.32913e+23	-	-	-	-	-
rs9267502	6:31585417-31585417	A	upstream_gene_variant	MODIFIER	LST1	ENSG00000204482	Transcript	ENST00000868367.1	protein_coding	-	-	-	-	-	-	-	-	-	rs9267502	G	G/A	801	1	-	HGNC	HGNC:14189	-	-	-	-	-	-	-	0.0831	-	-	-	2.32913e+23	-	-	-	-	-
rs9267502	6:31585417-31585417	A	upstream_gene_variant	MODIFIER	LST1	ENSG00000204482	Transcript	ENST00000868368.1	protein_coding	-	-	-	-	-	-	-	-	-	rs9267502	G	G/A	1287	1	-	HGNC	HGNC:14189	-	-	-	-	P1	-	-	0.0831	-	-	-	2.32913e+23	-	-	-	-	-
rs9267502	6:31585417-31585417	A	upstream_gene_variant	MODIFIER	LST1	ENSG00000204482	Transcript	ENST00000868369.1	protein_coding	-	-	-	-	-	-	-	-	-	rs9267502	G	G/A	1462	1	-	HGNC	HGNC:14189	-	-	-	-	-	-	-	0.0831	-	-	-	2.32913e+23	-	-	-	-	-
rs9267502	6:31585417-31585417	A	upstream_gene_variant	MODIFIER	LST1	ENSG00000204482	Transcript	ENST00000868370.1	protein_coding	-	-	-	-	-	-	-	-	-	rs9267502	G	G/A	1544	1	-	HGNC	HGNC:14189	-	-	-	-	P1	-	-	0.0831	-	-	-	2.32913e+23	-	-	-	-	-
rs9267502	6:31585417-31585417	A	upstream_gene_variant	MODIFIER	LST1	ENSG00000204482	Transcript	ENST00000868371.1	protein_coding	-	-	-	-	-	-	-	-	-	rs9267502	G	G/A	1594	1	-	HGNC	HGNC:14189	-	-	-	-	-	-	-	0.0831	-	-	-	2.32913e+23	-	-	-	-	-
rs9267502	6:31585417-31585417	A	downstream_gene_variant	MODIFIER	NCR3	ENSG00000204475	Transcript	ENST00000934501.1	protein_coding	-	-	-	-	-	-	-	-	-	rs9267502	G	G/A	3496	-1	-	HGNC	HGNC:19077	-	-	-	-	P2	-	-	0.0831	-	-	-	2.32913e+23	-	-	-	-	-
rs9267502	6:31585417-31585417	A	downstream_gene_variant	MODIFIER	NCR3	ENSG00000204475	Transcript	ENST00000934502.1	protein_coding	-	-	-	-	-	-	-	-	-	rs9267502	G	G/A	3484	-1	-	HGNC	HGNC:19077	-	-	-	-	P2	-	-	0.0831	-	-	-	2.32913e+23	-	-	-	-	-
rs9267502	6:31585417-31585417	A	upstream_gene_variant	MODIFIER	LST1	ENSG00000204482	Transcript	ENST00000953352.1	protein_coding	-	-	-	-	-	-	-	-	-	rs9267502	G	G/A	1245	1	-	HGNC	HGNC:14189	-	-	-	-	-	-	-	0.0831	-	-	-	2.32913e+23	-	-	-	-	-
rs9267502	6:31585417-31585417	A	upstream_gene_variant	MODIFIER	LST1	ENSG00000204482	Transcript	ENST00000953353.1	protein_coding	-	-	-	-	-	-	-	-	-	rs9267502	G	G/A	1263	1	-	HGNC	HGNC:14189	-	-	-	-	-	-	-	0.0831	-	-	-	2.32913e+23	-	-	-	-	-
rs9267502	6:31585417-31585417	A	upstream_gene_variant	MODIFIER	LST1	ENSG00000204482	Transcript	ENST00000953354.1	protein_coding	-	-	-	-	-	-	-	-	-	rs9267502	G	G/A	1277	1	-	HGNC	HGNC:14189	-	-	-	-	-	-	-	0.0831	-	-	-	2.32913e+23	-	-	-	-	-
rs9267502	6:31585417-31585417	A	upstream_gene_variant	MODIFIER	LST1	ENSG00000204482	Transcript	ENST00000953355.1	protein_coding	-	-	-	-	-	-	-	-	-	rs9267502	G	G/A	1593	1	-	HGNC	HGNC:14189	-	-	-	-	-	-	-	0.0831	-	-	-	2.32913e+23	-	-	-	-	-
rs28732144	6:31588428-31588428	A	intron_variant	MODIFIER	LST1	ENSG00000204482	Transcript	ENST00000211921.11	protein_coding	-	2025-02-02	-	-	-	-	-	-	-	rs28732144	G	G/A	-	1	-	HGNC	HGNC:14189	-	-	-	1	-	-	-	0.0387	-	-	-	-	-	-	-	-	-
rs28732144	6:31588428-31588428	A	intron_variant	MODIFIER	LST1	ENSG00000204482	Transcript	ENST00000303757.12	protein_coding	-	2025-02-02	-	-	-	-	-	-	-	rs28732144	G	G/A	-	1	-	HGNC	HGNC:14189	-	-	-	1	-	-	-	0.0387	-	-	-	-	-	-	-	-	-
rs28732144	6:31588428-31588428	A	intron_variant	MODIFIER	LST1	ENSG00000204482	Transcript	ENST00000339530.8	protein_coding	-	2025-03-03	-	-	-	-	-	-	-	rs28732144	G	G/A	-	1	-	HGNC	HGNC:14189	-	-	-	1	-	-	-	0.0387	-	-	-	-	-	-	-	-	-
rs28732144	6:31588428-31588428	A	downstream_gene_variant	MODIFIER	NCR3	ENSG00000204475	Transcript	ENST00000340027.10	protein_coding	-	-	-	-	-	-	-	-	-	rs28732144	G	G/A	467	-1	-	HGNC	HGNC:19077	MANE_Select	NM_147130.3	-	1	P2	-	-	0.0387	-	-	-	-	-	-	-	-	-
rs28732144	6:31588428-31588428	A	downstream_gene_variant	MODIFIER	NCR3	ENSG00000204475	Transcript	ENST00000376071.4	protein_coding	-	-	-	-	-	-	-	-	-	rs28732144	G	G/A	869	-1	-	HGNC	HGNC:19077	-	-	-	5	-	-	-	0.0387	-	-	-	-	-	-	-	-	-
rs28732144	6:31588428-31588428	A	downstream_gene_variant	MODIFIER	NCR3	ENSG00000204475	Transcript	ENST00000376072.7	protein_coding	-	-	-	-	-	-	-	-	-	rs28732144	G	G/A	846	-1	-	HGNC	HGNC:19077	-	-	-	1	A2	-	-	0.0387	-	-	-	-	-	-	-	-	-
rs28732144	6:31588428-31588428	A	downstream_gene_variant	MODIFIER	NCR3	ENSG00000204475	Transcript	ENST00000376073.8	protein_coding	-	-	-	-	-	-	-	-	-	rs28732144	G	G/A	467	-1	-	HGNC	HGNC:19077	-	-	-	1	A2	-	-	0.0387	-	-	-	-	-	-	-	-	-
rs28732144	6:31588428-31588428	A	intron_variant	MODIFIER	LST1	ENSG00000204482	Transcript	ENST00000376086.7	protein_coding	-	2025-02-02	-	-	-	-	-	-	-	rs28732144	G	G/A	-	1	-	HGNC	HGNC:14189	-	-	-	1	-	-	-	0.0387	-	-	-	-	-	-	-	-	-
rs28732144	6:31588428-31588428	A	intron_variant	MODIFIER	LST1	ENSG00000204482	Transcript	ENST00000376089.6	protein_coding	-	2025-02-02	-	-	-	-	-	-	-	rs28732144	G	G/A	-	1	-	HGNC	HGNC:14189	-	-	-	1	-	-	-	0.0387	-	-	-	-	-	-	-	-	-
rs28732144	6:31588428-31588428	A	intron_variant	MODIFIER	LST1	ENSG00000204482	Transcript	ENST00000376090.6	protein_coding	-	2025-01-01	-	-	-	-	-	-	-	rs28732144	G	G/A	-	1	-	HGNC	HGNC:14189	-	-	-	2	-	-	-	0.0387	-	-	-	-	-	-	-	-	-
rs28732144	6:31588428-31588428	A	intron_variant	MODIFIER	LST1	ENSG00000204482	Transcript	ENST00000376092.7	protein_coding	-	2025-01-01	-	-	-	-	-	-	-	rs28732144	G	G/A	-	1	-	HGNC	HGNC:14189	-	-	-	1	-	-	-	0.0387	-	-	-	-	-	-	-	-	-
rs28732144	6:31588428-31588428	A	intron_variant	MODIFIER	LST1	ENSG00000204482	Transcript	ENST00000376093.6	protein_coding	-	2025-03-03	-	-	-	-	-	-	-	rs28732144	G	G/A	-	1	-	HGNC	HGNC:14189	-	-	-	1	-	-	-	0.0387	-	-	-	-	-	-	-	-	-
rs28732144	6:31588428-31588428	A	intron_variant	MODIFIER	LST1	ENSG00000204482	Transcript	ENST00000376096.5	protein_coding	-	2025-02-02	-	-	-	-	-	-	-	rs28732144	G	G/A	-	1	-	HGNC	HGNC:14189	-	-	-	2	-	-	-	0.0387	-	-	-	-	-	-	-	-	-
rs28732144	6:31588428-31588428	A	intron_variant	MODIFIER	LST1	ENSG00000204482	Transcript	ENST00000376099.5	protein_coding	-	2025-02-02	-	-	-	-	-	-	-	rs28732144	G	G/A	-	1	-	HGNC	HGNC:14189	-	-	-	2	-	-	-	0.0387	-	-	-	-	-	-	-	-	-
rs28732144	6:31588428-31588428	A	intron_variant	MODIFIER	LST1	ENSG00000204482	Transcript	ENST00000376110.7	protein_coding	-	2025-03-03	-	-	-	-	-	-	-	rs28732144	G	G/A	-	1	-	HGNC	HGNC:14189	-	-	-	3	-	-	-	0.0387	-	-	-	-	-	-	-	-	-
rs28732144	6:31588428-31588428	A	intron_variant	MODIFIER	LST1	ENSG00000204482	Transcript	ENST00000396101.7	protein_coding	-	2025-02-02	-	-	-	-	-	-	-	rs28732144	G	G/A	-	1	-	HGNC	HGNC:14189	-	-	-	1	-	-	-	0.0387	-	-	-	-	-	-	-	-	-
rs28732144	6:31588428-31588428	A	intron_variant	MODIFIER	LST1	ENSG00000204482	Transcript	ENST00000396112.6	protein_coding	-	2025-03-03	-	-	-	-	-	-	-	rs28732144	G	G/A	-	1	cds_end_NF	HGNC	HGNC:14189	-	-	-	5	-	-	-	0.0387	-	-	-	-	-	-	-	-	-
rs28732144	6:31588428-31588428	A	intron_variant	MODIFIER	LST1	ENSG00000204482	Transcript	ENST00000418507.6	protein_coding	-	2025-03-03	-	-	-	-	-	-	-	rs28732144	G	G/A	-	1	-	HGNC	HGNC:14189	-	-	-	2	-	-	-	0.0387	-	-	-	-	-	-	-	-	-
rs28732144	6:31588428-31588428	A	downstream_gene_variant	MODIFIER	LST1	ENSG00000204482	Transcript	ENST00000419073.1	protein_coding_CDS_not_defined	-	-	-	-	-	-	-	-	-	rs28732144	G	G/A	587	1	-	HGNC	HGNC:14189	-	-	-	3	-	-	-	0.0387	-	-	-	-	-	-	-	-	-
rs28732144	6:31588428-31588428	A	downstream_gene_variant	MODIFIER	LST1	ENSG00000204482	Transcript	ENST00000433492.5	protein_coding	-	-	-	-	-	-	-	-	-	rs28732144	G	G/A	698	1	cds_end_NF	HGNC	HGNC:14189	-	-	-	3	-	-	-	0.0387	-	-	-	-	-	-	-	-	-
rs28732144	6:31588428-31588428	A	intron_variant	MODIFIER	LST1	ENSG00000204482	Transcript	ENST00000438075.7	protein_coding	-	2025-04-04	-	-	-	-	-	-	-	rs28732144	G	G/A	-	1	-	HGNC	HGNC:14189	MANE_Select	NM_205839.3	-	1	P1	-	-	0.0387	-	-	-	-	-	-	-	-	-
rs28732144	6:31588428-31588428	A	intron_variant,non_coding_transcript_variant	MODIFIER	LST1	ENSG00000204482	Transcript	ENST00000460834.1	retained_intron	-	2025-02-02	-	-	-	-	-	-	-	rs28732144	G	G/A	-	1	-	HGNC	HGNC:14189	-	-	-	3	-	-	-	0.0387	-	-	-	-	-	-	-	-	-
rs28732144	6:31588428-31588428	A	intron_variant	MODIFIER	LST1	ENSG00000204482	Transcript	ENST00000464044.1	protein_coding	-	2025-02-02	-	-	-	-	-	-	-	rs28732144	G	G/A	-	1	cds_start_NF	HGNC	HGNC:14189	-	-	-	3	-	-	-	0.0387	-	-	-	-	-	-	-	-	-
rs28732144	6:31588428-31588428	A	non_coding_transcript_exon_variant	MODIFIER	LST1	ENSG00000204482	Transcript	ENST00000464526.1	retained_intron	2025-02-02	-	-	-	1351	-	-	-	-	rs28732144	G	G/A	-	1	-	HGNC	HGNC:14189	-	-	-	1	-	-	-	0.0387	-	-	-	-	-	-	-	-	-
rs28732144	6:31588428-31588428	A	intron_variant	MODIFIER	LST1	ENSG00000204482	Transcript	ENST00000490742.5	protein_coding	-	2025-03-03	-	-	-	-	-	-	-	rs28732144	G	G/A	-	1	cds_start_NF	HGNC	HGNC:14189	-	-	-	5	-	-	-	0.0387	-	-	-	-	-	-	-	-	-
rs28732144	6:31588428-31588428	A	downstream_gene_variant	MODIFIER	NCR3	ENSG00000204475	Transcript	ENST00000491161.1	protein_coding_CDS_not_defined	-	-	-	-	-	-	-	-	-	rs28732144	G	G/A	467	-1	-	HGNC	HGNC:19077	-	-	-	5	-	-	-	0.0387	-	-	-	-	-	-	-	-	-
rs28732144	6:31588428-31588428	A	downstream_gene_variant	MODIFIER	NCR3	ENSG00000204475	Transcript	ENST00000495600.5	protein_coding_CDS_not_defined	-	-	-	-	-	-	-	-	-	rs28732144	G	G/A	467	-1	-	HGNC	HGNC:19077	-	-	-	5	-	-	-	0.0387	-	-	-	-	-	-	-	-	-
rs28732144	6:31588428-31588428	A	intron_variant	MODIFIER	LST1	ENSG00000204482	Transcript	ENST00000868366.1	protein_coding	-	2025-04-04	-	-	-	-	-	-	-	rs28732144	G	G/A	-	1	-	HGNC	HGNC:14189	-	-	-	-	-	-	-	0.0387	-	-	-	-	-	-	-	-	-
rs28732144	6:31588428-31588428	A	intron_variant	MODIFIER	LST1	ENSG00000204482	Transcript	ENST00000868367.1	protein_coding	-	2025-04-04	-	-	-	-	-	-	-	rs28732144	G	G/A	-	1	-	HGNC	HGNC:14189	-	-	-	-	-	-	-	0.0387	-	-	-	-	-	-	-	-	-
rs28732144	6:31588428-31588428	A	intron_variant	MODIFIER	LST1	ENSG00000204482	Transcript	ENST00000868368.1	protein_coding	-	2025-04-04	-	-	-	-	-	-	-	rs28732144	G	G/A	-	1	-	HGNC	HGNC:14189	-	-	-	-	P1	-	-	0.0387	-	-	-	-	-	-	-	-	-
rs28732144	6:31588428-31588428	A	intron_variant	MODIFIER	LST1	ENSG00000204482	Transcript	ENST00000868369.1	protein_coding	-	2025-03-03	-	-	-	-	-	-	-	rs28732144	G	G/A	-	1	-	HGNC	HGNC:14189	-	-	-	-	-	-	-	0.0387	-	-	-	-	-	-	-	-	-
rs28732144	6:31588428-31588428	A	intron_variant	MODIFIER	LST1	ENSG00000204482	Transcript	ENST00000868370.1	protein_coding	-	2025-03-03	-	-	-	-	-	-	-	rs28732144	G	G/A	-	1	-	HGNC	HGNC:14189	-	-	-	-	P1	-	-	0.0387	-	-	-	-	-	-	-	-	-
rs28732144	6:31588428-31588428	A	intron_variant	MODIFIER	LST1	ENSG00000204482	Transcript	ENST00000868371.1	protein_coding	-	2025-02-02	-	-	-	-	-	-	-	rs28732144	G	G/A	-	1	-	HGNC	HGNC:14189	-	-	-	-	-	-	-	0.0387	-	-	-	-	-	-	-	-	-
rs28732144	6:31588428-31588428	A	downstream_gene_variant	MODIFIER	NCR3	ENSG00000204475	Transcript	ENST00000934501.1	protein_coding	-	-	-	-	-	-	-	-	-	rs28732144	G	G/A	485	-1	-	HGNC	HGNC:19077	-	-	-	-	P2	-	-	0.0387	-	-	-	-	-	-	-	-	-
rs28732144	6:31588428-31588428	A	downstream_gene_variant	MODIFIER	NCR3	ENSG00000204475	Transcript	ENST00000934502.1	protein_coding	-	-	-	-	-	-	-	-	-	rs28732144	G	G/A	473	-1	-	HGNC	HGNC:19077	-	-	-	-	P2	-	-	0.0387	-	-	-	-	-	-	-	-	-
rs28732144	6:31588428-31588428	A	intron_variant	MODIFIER	LST1	ENSG00000204482	Transcript	ENST00000953352.1	protein_coding	-	2025-04-04	-	-	-	-	-	-	-	rs28732144	G	G/A	-	1	-	HGNC	HGNC:14189	-	-	-	-	-	-	-	0.0387	-	-	-	-	-	-	-	-	-
rs28732144	6:31588428-31588428	A	intron_variant	MODIFIER	LST1	ENSG00000204482	Transcript	ENST00000953353.1	protein_coding	-	2025-03-03	-	-	-	-	-	-	-	rs28732144	G	G/A	-	1	-	HGNC	HGNC:14189	-	-	-	-	-	-	-	0.0387	-	-	-	-	-	-	-	-	-
rs28732144	6:31588428-31588428	A	intron_variant	MODIFIER	LST1	ENSG00000204482	Transcript	ENST00000953354.1	protein_coding	-	2025-03-03	-	-	-	-	-	-	-	rs28732144	G	G/A	-	1	-	HGNC	HGNC:14189	-	-	-	-	-	-	-	0.0387	-	-	-	-	-	-	-	-	-
rs28732144	6:31588428-31588428	A	intron_variant	MODIFIER	LST1	ENSG00000204482	Transcript	ENST00000953355.1	protein_coding	-	2025-03-03	-	-	-	-	-	-	-	rs28732144	G	G/A	-	1	-	HGNC	HGNC:14189	-	-	-	-	-	-	-	0.0387	-	-	-	-	-	-	-	-	-
rs28732145	6:31590487-31590487	G	downstream_gene_variant	MODIFIER	LST1	ENSG00000204482	Transcript	ENST00000211921.11	protein_coding	-	-	-	-	-	-	-	-	-	rs28732145	A	A/G	1677	1	-	HGNC	HGNC:14189	-	-	-	1	-	-	-	0.0316	-	-	1	28928442	-	-	-	-	-
rs28732145	6:31590487-31590487	G	downstream_gene_variant	MODIFIER	LST1	ENSG00000204482	Transcript	ENST00000303757.12	protein_coding	-	-	-	-	-	-	-	-	-	rs28732145	A	A/G	1578	1	-	HGNC	HGNC:14189	-	-	-	1	-	-	-	0.0316	-	-	1	28928442	-	-	-	-	-
rs28732145	6:31590487-31590487	G	downstream_gene_variant	MODIFIER	LST1	ENSG00000204482	Transcript	ENST00000339530.8	protein_coding	-	-	-	-	-	-	-	-	-	rs28732145	A	A/G	1677	1	-	HGNC	HGNC:14189	-	-	-	1	-	-	-	0.0316	-	-	1	28928442	-	-	-	-	-
rs28732145	6:31590487-31590487	G	intron_variant	MODIFIER	NCR3	ENSG00000204475	Transcript	ENST00000340027.10	protein_coding	-	2025-01-03	-	-	-	-	-	-	-	rs28732145	A	A/G	-	-1	-	HGNC	HGNC:19077	MANE_Select	NM_147130.3	-	1	P2	-	-	0.0316	-	-	1	28928442	-	-	-	-	-
rs28732145	6:31590487-31590487	G	intron_variant	MODIFIER	NCR3	ENSG00000204475	Transcript	ENST00000376071.4	protein_coding	-	2025-01-04	-	-	-	-	-	-	-	rs28732145	A	A/G	-	-1	-	HGNC	HGNC:19077	-	-	-	5	-	-	-	0.0316	-	-	1	28928442	-	-	-	-	-
rs28732145	6:31590487-31590487	G	intron_variant	MODIFIER	NCR3	ENSG00000204475	Transcript	ENST00000376072.7	protein_coding	-	2025-01-03	-	-	-	-	-	-	-	rs28732145	A	A/G	-	-1	-	HGNC	HGNC:19077	-	-	-	1	A2	-	-	0.0316	-	-	1	28928442	-	-	-	-	-
rs28732145	6:31590487-31590487	G	intron_variant	MODIFIER	NCR3	ENSG00000204475	Transcript	ENST00000376073.8	protein_coding	-	2025-01-03	-	-	-	-	-	-	-	rs28732145	A	A/G	-	-1	-	HGNC	HGNC:19077	-	-	-	1	A2	-	-	0.0316	-	-	1	28928442	-	-	-	-	-
rs28732145	6:31590487-31590487	G	downstream_gene_variant	MODIFIER	LST1	ENSG00000204482	Transcript	ENST00000376086.7	protein_coding	-	-	-	-	-	-	-	-	-	rs28732145	A	A/G	1579	1	-	HGNC	HGNC:14189	-	-	-	1	-	-	-	0.0316	-	-	1	28928442	-	-	-	-	-
rs28732145	6:31590487-31590487	G	downstream_gene_variant	MODIFIER	LST1	ENSG00000204482	Transcript	ENST00000376089.6	protein_coding	-	-	-	-	-	-	-	-	-	rs28732145	A	A/G	1578	1	-	HGNC	HGNC:14189	-	-	-	1	-	-	-	0.0316	-	-	1	28928442	-	-	-	-	-
rs28732145	6:31590487-31590487	G	downstream_gene_variant	MODIFIER	LST1	ENSG00000204482	Transcript	ENST00000376090.6	protein_coding	-	-	-	-	-	-	-	-	-	rs28732145	A	A/G	1578	1	-	HGNC	HGNC:14189	-	-	-	2	-	-	-	0.0316	-	-	1	28928442	-	-	-	-	-
rs28732145	6:31590487-31590487	G	downstream_gene_variant	MODIFIER	LST1	ENSG00000204482	Transcript	ENST00000376092.7	protein_coding	-	-	-	-	-	-	-	-	-	rs28732145	A	A/G	1825	1	-	HGNC	HGNC:14189	-	-	-	1	-	-	-	0.0316	-	-	1	28928442	-	-	-	-	-
rs28732145	6:31590487-31590487	G	downstream_gene_variant	MODIFIER	LST1	ENSG00000204482	Transcript	ENST00000376093.6	protein_coding	-	-	-	-	-	-	-	-	-	rs28732145	A	A/G	1578	1	-	HGNC	HGNC:14189	-	-	-	1	-	-	-	0.0316	-	-	1	28928442	-	-	-	-	-
rs28732145	6:31590487-31590487	G	downstream_gene_variant	MODIFIER	LST1	ENSG00000204482	Transcript	ENST00000376096.5	protein_coding	-	-	-	-	-	-	-	-	-	rs28732145	A	A/G	1578	1	-	HGNC	HGNC:14189	-	-	-	2	-	-	-	0.0316	-	-	1	28928442	-	-	-	-	-
rs28732145	6:31590487-31590487	G	downstream_gene_variant	MODIFIER	LST1	ENSG00000204482	Transcript	ENST00000376099.5	protein_coding	-	-	-	-	-	-	-	-	-	rs28732145	A	A/G	1578	1	-	HGNC	HGNC:14189	-	-	-	2	-	-	-	0.0316	-	-	1	28928442	-	-	-	-	-
rs28732145	6:31590487-31590487	G	downstream_gene_variant	MODIFIER	LST1	ENSG00000204482	Transcript	ENST00000376110.7	protein_coding	-	-	-	-	-	-	-	-	-	rs28732145	A	A/G	1730	1	-	HGNC	HGNC:14189	-	-	-	3	-	-	-	0.0316	-	-	1	28928442	-	-	-	-	-
rs28732145	6:31590487-31590487	G	downstream_gene_variant	MODIFIER	LST1	ENSG00000204482	Transcript	ENST00000396101.7	protein_coding	-	-	-	-	-	-	-	-	-	rs28732145	A	A/G	1578	1	-	HGNC	HGNC:14189	-	-	-	1	-	-	-	0.0316	-	-	1	28928442	-	-	-	-	-
rs28732145	6:31590487-31590487	G	downstream_gene_variant	MODIFIER	LST1	ENSG00000204482	Transcript	ENST00000396112.6	protein_coding	-	-	-	-	-	-	-	-	-	rs28732145	A	A/G	1861	1	cds_end_NF	HGNC	HGNC:14189	-	-	-	5	-	-	-	0.0316	-	-	1	28928442	-	-	-	-	-
rs28732145	6:31590487-31590487	G	downstream_gene_variant	MODIFIER	LST1	ENSG00000204482	Transcript	ENST00000418507.6	protein_coding	-	-	-	-	-	-	-	-	-	rs28732145	A	A/G	1578	1	-	HGNC	HGNC:14189	-	-	-	2	-	-	-	0.0316	-	-	1	28928442	-	-	-	-	-
rs28732145	6:31590487-31590487	G	downstream_gene_variant	MODIFIER	LST1	ENSG00000204482	Transcript	ENST00000419073.1	protein_coding_CDS_not_defined	-	-	-	-	-	-	-	-	-	rs28732145	A	A/G	2646	1	-	HGNC	HGNC:14189	-	-	-	3	-	-	-	0.0316	-	-	1	28928442	-	-	-	-	-
rs28732145	6:31590487-31590487	G	downstream_gene_variant	MODIFIER	LST1	ENSG00000204482	Transcript	ENST00000433492.5	protein_coding	-	-	-	-	-	-	-	-	-	rs28732145	A	A/G	2757	1	cds_end_NF	HGNC	HGNC:14189	-	-	-	3	-	-	-	0.0316	-	-	1	28928442	-	-	-	-	-
rs28732145	6:31590487-31590487	G	downstream_gene_variant	MODIFIER	LST1	ENSG00000204482	Transcript	ENST00000438075.7	protein_coding	-	-	-	-	-	-	-	-	-	rs28732145	A	A/G	1578	1	-	HGNC	HGNC:14189	MANE_Select	NM_205839.3	-	1	P1	-	-	0.0316	-	-	1	28928442	-	-	-	-	-
rs28732145	6:31590487-31590487	G	downstream_gene_variant	MODIFIER	LST1	ENSG00000204482	Transcript	ENST00000460834.1	retained_intron	-	-	-	-	-	-	-	-	-	rs28732145	A	A/G	1730	1	-	HGNC	HGNC:14189	-	-	-	3	-	-	-	0.0316	-	-	1	28928442	-	-	-	-	-
rs28732145	6:31590487-31590487	G	downstream_gene_variant	MODIFIER	LST1	ENSG00000204482	Transcript	ENST00000464044.1	protein_coding	-	-	-	-	-	-	-	-	-	rs28732145	A	A/G	1730	1	cds_start_NF	HGNC	HGNC:14189	-	-	-	3	-	-	-	0.0316	-	-	1	28928442	-	-	-	-	-
rs28732145	6:31590487-31590487	G	downstream_gene_variant	MODIFIER	LST1	ENSG00000204482	Transcript	ENST00000464526.1	retained_intron	-	-	-	-	-	-	-	-	-	rs28732145	A	A/G	1578	1	-	HGNC	HGNC:14189	-	-	-	1	-	-	-	0.0316	-	-	1	28928442	-	-	-	-	-
rs28732145	6:31590487-31590487	G	downstream_gene_variant	MODIFIER	LST1	ENSG00000204482	Transcript	ENST00000490742.5	protein_coding	-	-	-	-	-	-	-	-	-	rs28732145	A	A/G	1811	1	cds_start_NF	HGNC	HGNC:14189	-	-	-	5	-	-	-	0.0316	-	-	1	28928442	-	-	-	-	-
rs28732145	6:31590487-31590487	G	intron_variant,non_coding_transcript_variant	MODIFIER	NCR3	ENSG00000204475	Transcript	ENST00000491161.1	protein_coding_CDS_not_defined	-	2025-01-03	-	-	-	-	-	-	-	rs28732145	A	A/G	-	-1	-	HGNC	HGNC:19077	-	-	-	5	-	-	-	0.0316	-	-	1	28928442	-	-	-	-	-
rs28732145	6:31590487-31590487	G	intron_variant,non_coding_transcript_variant	MODIFIER	NCR3	ENSG00000204475	Transcript	ENST00000495600.5	protein_coding_CDS_not_defined	-	2025-01-03	-	-	-	-	-	-	-	rs28732145	A	A/G	-	-1	-	HGNC	HGNC:19077	-	-	-	5	-	-	-	0.0316	-	-	1	28928442	-	-	-	-	-
rs28732145	6:31590487-31590487	G	downstream_gene_variant	MODIFIER	LST1	ENSG00000204482	Transcript	ENST00000868366.1	protein_coding	-	-	-	-	-	-	-	-	-	rs28732145	A	A/G	1577	1	-	HGNC	HGNC:14189	-	-	-	-	-	-	-	0.0316	-	-	1	28928442	-	-	-	-	-
rs28732145	6:31590487-31590487	G	downstream_gene_variant	MODIFIER	LST1	ENSG00000204482	Transcript	ENST00000868367.1	protein_coding	-	-	-	-	-	-	-	-	-	rs28732145	A	A/G	1579	1	-	HGNC	HGNC:14189	-	-	-	-	-	-	-	0.0316	-	-	1	28928442	-	-	-	-	-
rs28732145	6:31590487-31590487	G	downstream_gene_variant	MODIFIER	LST1	ENSG00000204482	Transcript	ENST00000868368.1	protein_coding	-	-	-	-	-	-	-	-	-	rs28732145	A	A/G	1579	1	-	HGNC	HGNC:14189	-	-	-	-	P1	-	-	0.0316	-	-	1	28928442	-	-	-	-	-
rs28732145	6:31590487-31590487	G	downstream_gene_variant	MODIFIER	LST1	ENSG00000204482	Transcript	ENST00000868369.1	protein_coding	-	-	-	-	-	-	-	-	-	rs28732145	A	A/G	1578	1	-	HGNC	HGNC:14189	-	-	-	-	-	-	-	0.0316	-	-	1	28928442	-	-	-	-	-
rs28732145	6:31590487-31590487	G	downstream_gene_variant	MODIFIER	LST1	ENSG00000204482	Transcript	ENST00000868370.1	protein_coding	-	-	-	-	-	-	-	-	-	rs28732145	A	A/G	1577	1	-	HGNC	HGNC:14189	-	-	-	-	P1	-	-	0.0316	-	-	1	28928442	-	-	-	-	-
rs28732145	6:31590487-31590487	G	downstream_gene_variant	MODIFIER	LST1	ENSG00000204482	Transcript	ENST00000868371.1	protein_coding	-	-	-	-	-	-	-	-	-	rs28732145	A	A/G	1580	1	-	HGNC	HGNC:14189	-	-	-	-	-	-	-	0.0316	-	-	1	28928442	-	-	-	-	-
rs28732145	6:31590487-31590487	G	intron_variant	MODIFIER	NCR3	ENSG00000204475	Transcript	ENST00000934501.1	protein_coding	-	2025-02-04	-	-	-	-	-	-	-	rs28732145	A	A/G	-	-1	-	HGNC	HGNC:19077	-	-	-	-	P2	-	-	0.0316	-	-	1	28928442	-	-	-	-	-
rs28732145	6:31590487-31590487	G	intron_variant	MODIFIER	NCR3	ENSG00000204475	Transcript	ENST00000934502.1	protein_coding	-	2025-02-04	-	-	-	-	-	-	-	rs28732145	A	A/G	-	-1	-	HGNC	HGNC:19077	-	-	-	-	P2	-	-	0.0316	-	-	1	28928442	-	-	-	-	-
rs28732145	6:31590487-31590487	G	downstream_gene_variant	MODIFIER	LST1	ENSG00000204482	Transcript	ENST00000953352.1	protein_coding	-	-	-	-	-	-	-	-	-	rs28732145	A	A/G	1581	1	-	HGNC	HGNC:14189	-	-	-	-	-	-	-	0.0316	-	-	1	28928442	-	-	-	-	-
rs28732145	6:31590487-31590487	G	downstream_gene_variant	MODIFIER	LST1	ENSG00000204482	Transcript	ENST00000953353.1	protein_coding	-	-	-	-	-	-	-	-	-	rs28732145	A	A/G	1733	1	-	HGNC	HGNC:14189	-	-	-	-	-	-	-	0.0316	-	-	1	28928442	-	-	-	-	-
rs28732145	6:31590487-31590487	G	downstream_gene_variant	MODIFIER	LST1	ENSG00000204482	Transcript	ENST00000953354.1	protein_coding	-	-	-	-	-	-	-	-	-	rs28732145	A	A/G	1731	1	-	HGNC	HGNC:14189	-	-	-	-	-	-	-	0.0316	-	-	1	28928442	-	-	-	-	-
rs28732145	6:31590487-31590487	G	downstream_gene_variant	MODIFIER	LST1	ENSG00000204482	Transcript	ENST00000953355.1	protein_coding	-	-	-	-	-	-	-	-	-	rs28732145	A	A/G	1730	1	-	HGNC	HGNC:14189	-	-	-	-	-	-	-	0.0316	-	-	1	28928442	-	-	-	-	-
rs28895015	6:31594330-31594330	T	upstream_gene_variant	MODIFIER	NCR3	ENSG00000204475	Transcript	ENST00000340027.10	protein_coding	-	-	-	-	-	-	-	-	-	rs28895015	C	C/T	1324	-1	-	HGNC	HGNC:19077	MANE_Select	NM_147130.3	-	1	P2	-	-	0.0385	-	-	-	-	-	-	-	-	-
rs28895015	6:31594330-31594330	T	upstream_gene_variant	MODIFIER	NCR3	ENSG00000204475	Transcript	ENST00000376071.4	protein_coding	-	-	-	-	-	-	-	-	-	rs28895015	C	C/T	1581	-1	-	HGNC	HGNC:19077	-	-	-	5	-	-	-	0.0385	-	-	-	-	-	-	-	-	-
rs28895015	6:31594330-31594330	T	upstream_gene_variant	MODIFIER	NCR3	ENSG00000204475	Transcript	ENST00000376072.7	protein_coding	-	-	-	-	-	-	-	-	-	rs28895015	C	C/T	1345	-1	-	HGNC	HGNC:19077	-	-	-	1	A2	-	-	0.0385	-	-	-	-	-	-	-	-	-
rs28895015	6:31594330-31594330	T	upstream_gene_variant	MODIFIER	NCR3	ENSG00000204475	Transcript	ENST00000376073.8	protein_coding	-	-	-	-	-	-	-	-	-	rs28895015	C	C/T	1345	-1	-	HGNC	HGNC:19077	-	-	-	1	A2	-	-	0.0385	-	-	-	-	-	-	-	-	-
rs28895015	6:31594330-31594330	T	upstream_gene_variant	MODIFIER	NCR3	ENSG00000204475	Transcript	ENST00000491161.1	protein_coding_CDS_not_defined	-	-	-	-	-	-	-	-	-	rs28895015	C	C/T	1371	-1	-	HGNC	HGNC:19077	-	-	-	5	-	-	-	0.0385	-	-	-	-	-	-	-	-	-
rs28895015	6:31594330-31594330	T	upstream_gene_variant	MODIFIER	NCR3	ENSG00000204475	Transcript	ENST00000495600.5	protein_coding_CDS_not_defined	-	-	-	-	-	-	-	-	-	rs28895015	C	C/T	1518	-1	-	HGNC	HGNC:19077	-	-	-	5	-	-	-	0.0385	-	-	-	-	-	-	-	-	-
rs28895015	6:31594330-31594330	T	upstream_gene_variant	MODIFIER	NCR3	ENSG00000204475	Transcript	ENST00000934501.1	protein_coding	-	-	-	-	-	-	-	-	-	rs28895015	C	C/T	1113	-1	-	HGNC	HGNC:19077	-	-	-	-	P2	-	-	0.0385	-	-	-	-	-	-	-	-	-
rs28895015	6:31594330-31594330	T	upstream_gene_variant	MODIFIER	NCR3	ENSG00000204475	Transcript	ENST00000934502.1	protein_coding	-	-	-	-	-	-	-	-	-	rs28895015	C	C/T	1171	-1	-	HGNC	HGNC:19077	-	-	-	-	P2	-	-	0.0385	-	-	-	-	-	-	-	-	-
rs199682092	6:31598336-31598336	ATAT	regulatory_region_variant	MODIFIER	-	-	RegulatoryFeature	ENSR6_B89BK	enhancer	-	-	-	-	-	-	-	-	-	-	-	ATAT/ATATATAT	-	-	-	-	-	-	-	-	-	-	-	-	-	-	-	-	-	-	-	-	-	-
rs199682092	6:31598336-31598336	ATAT	intergenic_variant	MODIFIER	-	-	-	-	-	-	-	-	-	-	-	-	-	-	-	-	ATAT/ATATATAT	-	-	-	-	-	-	-	-	-	-	-	-	-	-	-	-	-	-	-	-	-	-
rs17207190	6:31601743-31601743	A	intergenic_variant	MODIFIER	-	-	-	-	-	-	-	-	-	-	-	-	-	-	rs17207190	G	G/A/T	-	-	-	-	-	-	-	-	-	-	-	-	0.0389	-	-	1	3.2277e+23	-	-	-	-	-
rs17207190	6:31601743-31601743	T	intergenic_variant	MODIFIER	-	-	-	-	-	-	-	-	-	-	-	-	-	-	rs17207190	G	G/A/T	-	-	-	-	-	-	-	-	-	-	-	-	-	-	-	1	3.2277e+23	-	-	-	-	-
rs28732147	6:31604857-31604857	A	intergenic_variant	MODIFIER	-	-	-	-	-	-	-	-	-	-	-	-	-	-	rs28732147	G	G/A/T	-	-	-	-	-	-	-	-	-	-	-	-	0.1174	-	-	1	3478566938757300	-	-	-	-	-
rs28732147	6:31604857-31604857	T	intergenic_variant	MODIFIER	-	-	-	-	-	-	-	-	-	-	-	-	-	-	rs28732147	G	G/A/T	-	-	-	-	-	-	-	-	-	-	-	-	-	-	-	1	3478566938757300	-	-	-	-	-
rs28732152	6:31624868-31624868	A	downstream_gene_variant	MODIFIER	SNORA38	ENSG00000200816	Transcript	ENST00000363946.1	snoRNA	-	-	-	-	-	-	-	-	-	rs28732152	G	G/A	1658	1	-	HGNC	HGNC:32631	-	-	-	-	-	-	-	0.0328	-	-	1	36168886	-	-	-	-	-
rs28732152	6:31624868-31624868	A	intron_variant	MODIFIER	PRRC2A	ENSG00000204469	Transcript	ENST00000376007.8	protein_coding	-	2025-05-30	-	-	-	-	-	-	-	rs28732152	G	G/A	-	1	-	HGNC	HGNC:13918	-	-	-	1	P1	-	-	0.0328	-	-	1	36168886	-	-	-	-	-
rs28732152	6:31624868-31624868	A	intron_variant	MODIFIER	PRRC2A	ENSG00000204469	Transcript	ENST00000376033.3	protein_coding	-	2025-05-30	-	-	-	-	-	-	-	rs28732152	G	G/A	-	1	-	HGNC	HGNC:13918	MANE_Select	NM_004638.4	-	1	P1	-	-	0.0328	-	-	1	36168886	-	-	-	-	-
rs28732152	6:31624868-31624868	A	upstream_gene_variant	MODIFIER	PRRC2A	ENSG00000204469	Transcript	ENST00000464079.1	retained_intron	-	-	-	-	-	-	-	-	-	rs28732152	G	G/A	34	1	-	HGNC	HGNC:13918	-	-	-	2	-	-	-	0.0328	-	-	1	36168886	-	-	-	-	-
rs28732152	6:31624868-31624868	A	upstream_gene_variant	MODIFIER	PRRC2A	ENSG00000204469	Transcript	ENST00000464890.1	retained_intron	-	-	-	-	-	-	-	-	-	rs28732152	G	G/A	886	1	-	HGNC	HGNC:13918	-	-	-	2	-	-	-	0.0328	-	-	1	36168886	-	-	-	-	-
rs28732152	6:31624868-31624868	A	intron_variant,non_coding_transcript_variant	MODIFIER	PRRC2A	ENSG00000204469	Transcript	ENST00000469577.5	protein_coding_CDS_not_defined	-	2025-03-07	-	-	-	-	-	-	-	rs28732152	G	G/A	-	1	-	HGNC	HGNC:13918	-	-	-	5	-	-	-	0.0328	-	-	1	36168886	-	-	-	-	-
rs28732152	6:31624868-31624868	A	upstream_gene_variant	MODIFIER	PRRC2A	ENSG00000204469	Transcript	ENST00000483470.1	retained_intron	-	-	-	-	-	-	-	-	-	rs28732152	G	G/A	3772	1	-	HGNC	HGNC:13918	-	-	-	2	-	-	-	0.0328	-	-	1	36168886	-	-	-	-	-
rs28732152	6:31624868-31624868	A	intron_variant	MODIFIER	-	ENSG00000289282	Transcript	ENST00000687518.1	protein_coding	-	2025-03-04	-	-	-	-	-	-	-	rs28732152	G	G/A	-	1	-	-	-	-	-	-	-	P1	-	-	0.0328	-	-	1	36168886	-	-	-	-	-
rs28732152	6:31624868-31624868	A	upstream_gene_variant	MODIFIER	-	ENSG00000289375	Transcript	ENST00000691329.2	lncRNA	-	-	-	-	-	-	-	-	-	rs28732152	G	G/A	3870	-1	-	-	-	-	-	-	-	-	-	-	0.0328	-	-	1	36168886	-	-	-	-	-
rs28732152	6:31624868-31624868	A	downstream_gene_variant	MODIFIER	-	ENSG00000291302	Transcript	ENST00000706625.1	protein_coding	-	-	-	-	-	-	-	-	-	rs28732152	G	G/A	2008	1	-	-	-	-	-	-	-	P1	-	-	0.0328	-	-	1	36168886	-	-	-	-	-
rs28732152	6:31624868-31624868	A	upstream_gene_variant	MODIFIER	-	ENSG00000289375	Transcript	ENST00000782490.1	lncRNA	-	-	-	-	-	-	-	-	-	rs28732152	G	G/A	4463	-1	-	-	-	-	-	-	-	-	-	-	0.0328	-	-	1	36168886	-	-	-	-	-
rs28732152	6:31624868-31624868	A	upstream_gene_variant	MODIFIER	-	ENSG00000289375	Transcript	ENST00000782491.1	lncRNA	-	-	-	-	-	-	-	-	-	rs28732152	G	G/A	4476	-1	-	-	-	-	-	-	-	-	-	-	0.0328	-	-	1	36168886	-	-	-	-	-
rs28732152	6:31624868-31624868	A	upstream_gene_variant	MODIFIER	-	ENSG00000289375	Transcript	ENST00000782492.1	lncRNA	-	-	-	-	-	-	-	-	-	rs28732152	G	G/A	4528	-1	-	-	-	-	-	-	-	-	-	-	0.0328	-	-	1	36168886	-	-	-	-	-
rs28732152	6:31624868-31624868	A	upstream_gene_variant	MODIFIER	-	ENSG00000289375	Transcript	ENST00000782493.1	lncRNA	-	-	-	-	-	-	-	-	-	rs28732152	G	G/A	4447	-1	-	-	-	-	-	-	-	-	-	-	0.0328	-	-	1	36168886	-	-	-	-	-
rs28732152	6:31624868-31624868	A	upstream_gene_variant	MODIFIER	-	ENSG00000289375	Transcript	ENST00000782494.1	lncRNA	-	-	-	-	-	-	-	-	-	rs28732152	G	G/A	4476	-1	-	-	-	-	-	-	-	-	-	-	0.0328	-	-	1	36168886	-	-	-	-	-
rs28732152	6:31624868-31624868	A	downstream_gene_variant	MODIFIER	-	ENSG00000301898	Transcript	ENST00000782720.1	lncRNA	-	-	-	-	-	-	-	-	-	rs28732152	G	G/A	4296	1	-	-	-	-	-	-	-	-	-	-	0.0328	-	-	1	36168886	-	-	-	-	-
rs28732153	6:31639258-31639258	G	intron_variant	MODIFIER	BAG6	ENSG00000204463	Transcript	ENST00000211379.9	protein_coding	-	24/24	-	-	-	-	-	-	-	rs28732153	C	C/G/T	-	-1	-	HGNC	HGNC:13919	-	-	-	1	P3	-	-	0.0328	-	-	-	-	-	-	-	-	-
rs28732153	6:31639258-31639258	T	intron_variant	MODIFIER	BAG6	ENSG00000204463	Transcript	ENST00000211379.9	protein_coding	-	24/24	-	-	-	-	-	-	-	rs28732153	C	C/G/T	-	-1	-	HGNC	HGNC:13919	-	-	-	1	P3	-	-	-	-	-	-	-	-	-	-	-	-
rs28732153	6:31639258-31639258	G	intron_variant	MODIFIER	BAG6	ENSG00000204463	Transcript	ENST00000362049.10	protein_coding	-	23/23	-	-	-	-	-	-	-	rs28732153	C	C/G/T	-	-1	-	HGNC	HGNC:13919	-	-	-	2	-	-	-	0.0328	-	-	-	-	-	-	-	-	-
rs28732153	6:31639258-31639258	T	intron_variant	MODIFIER	BAG6	ENSG00000204463	Transcript	ENST00000362049.10	protein_coding	-	23/23	-	-	-	-	-	-	-	rs28732153	C	C/G/T	-	-1	-	HGNC	HGNC:13919	-	-	-	2	-	-	-	-	-	-	-	-	-	-	-	-	-
rs28732153	6:31639258-31639258	G	intron_variant	MODIFIER	BAG6	ENSG00000204463	Transcript	ENST00000375964.11	protein_coding	-	23/23	-	-	-	-	-	-	-	rs28732153	C	C/G/T	-	-1	-	HGNC	HGNC:13919	-	-	-	1	A2	-	-	0.0328	-	-	-	-	-	-	-	-	-
rs28732153	6:31639258-31639258	T	intron_variant	MODIFIER	BAG6	ENSG00000204463	Transcript	ENST00000375964.11	protein_coding	-	23/23	-	-	-	-	-	-	-	rs28732153	C	C/G/T	-	-1	-	HGNC	HGNC:13919	-	-	-	1	A2	-	-	-	-	-	-	-	-	-	-	-	-
rs28732153	6:31639258-31639258	G	intron_variant	MODIFIER	BAG6	ENSG00000204463	Transcript	ENST00000375976.8	protein_coding	-	24/24	-	-	-	-	-	-	-	rs28732153	C	C/G/T	-	-1	-	HGNC	HGNC:13919	-	-	-	1	P3	-	-	0.0328	-	-	-	-	-	-	-	-	-
rs28732153	6:31639258-31639258	T	intron_variant	MODIFIER	BAG6	ENSG00000204463	Transcript	ENST00000375976.8	protein_coding	-	24/24	-	-	-	-	-	-	-	rs28732153	C	C/G/T	-	-1	-	HGNC	HGNC:13919	-	-	-	1	P3	-	-	-	-	-	-	-	-	-	-	-	-
rs28732153	6:31639258-31639258	G	downstream_gene_variant	MODIFIER	PRRC2A	ENSG00000204469	Transcript	ENST00000376007.8	protein_coding	-	-	-	-	-	-	-	-	-	rs28732153	C	C/G/T	1487	1	-	HGNC	HGNC:13918	-	-	-	1	P1	-	-	0.0328	-	-	-	-	-	-	-	-	-
rs28732153	6:31639258-31639258	T	downstream_gene_variant	MODIFIER	PRRC2A	ENSG00000204469	Transcript	ENST00000376007.8	protein_coding	-	-	-	-	-	-	-	-	-	rs28732153	C	C/G/T	1487	1	-	HGNC	HGNC:13918	-	-	-	1	P1	-	-	-	-	-	-	-	-	-	-	-	-
rs28732153	6:31639258-31639258	G	downstream_gene_variant	MODIFIER	PRRC2A	ENSG00000204469	Transcript	ENST00000376033.3	protein_coding	-	-	-	-	-	-	-	-	-	rs28732153	C	C/G/T	1487	1	-	HGNC	HGNC:13918	MANE_Select	NM_004638.4	-	1	P1	-	-	0.0328	-	-	-	-	-	-	-	-	-
rs28732153	6:31639258-31639258	T	downstream_gene_variant	MODIFIER	PRRC2A	ENSG00000204469	Transcript	ENST00000376033.3	protein_coding	-	-	-	-	-	-	-	-	-	rs28732153	C	C/G/T	1487	1	-	HGNC	HGNC:13918	MANE_Select	NM_004638.4	-	1	P1	-	-	-	-	-	-	-	-	-	-	-	-
rs28732153	6:31639258-31639258	G	intron_variant	MODIFIER	BAG6	ENSG00000204463	Transcript	ENST00000422948.5	protein_coding	-	2025-03-03	-	-	-	-	-	-	-	rs28732153	C	C/G/T	-	-1	cds_start_NF	HGNC	HGNC:13919	-	-	-	2	-	-	-	0.0328	-	-	-	-	-	-	-	-	-
rs28732153	6:31639258-31639258	T	intron_variant	MODIFIER	BAG6	ENSG00000204463	Transcript	ENST00000422948.5	protein_coding	-	2025-03-03	-	-	-	-	-	-	-	rs28732153	C	C/G/T	-	-1	cds_start_NF	HGNC	HGNC:13919	-	-	-	2	-	-	-	-	-	-	-	-	-	-	-	-	-
rs28732153	6:31639258-31639258	G	downstream_gene_variant	MODIFIER	BAG6	ENSG00000204463	Transcript	ENST00000437771.5	protein_coding	-	-	-	-	-	-	-	-	-	rs28732153	C	C/G/T	2961	-1	cds_end_NF	HGNC	HGNC:13919	-	-	-	5	-	-	-	0.0328	-	-	-	-	-	-	-	-	-
rs28732153	6:31639258-31639258	T	downstream_gene_variant	MODIFIER	BAG6	ENSG00000204463	Transcript	ENST00000437771.5	protein_coding	-	-	-	-	-	-	-	-	-	rs28732153	C	C/G/T	2961	-1	cds_end_NF	HGNC	HGNC:13919	-	-	-	5	-	-	-	-	-	-	-	-	-	-	-	-	-
rs28732153	6:31639258-31639258	G	downstream_gene_variant	MODIFIER	BAG6	ENSG00000204463	Transcript	ENST00000438149.5	protein_coding	-	-	-	-	-	-	-	-	-	rs28732153	C	C/G/T	3574	-1	cds_start_NF,cds_end_NF	HGNC	HGNC:13919	-	-	-	3	-	-	-	0.0328	-	-	-	-	-	-	-	-	-
rs28732153	6:31639258-31639258	T	downstream_gene_variant	MODIFIER	BAG6	ENSG00000204463	Transcript	ENST00000438149.5	protein_coding	-	-	-	-	-	-	-	-	-	rs28732153	C	C/G/T	3574	-1	cds_start_NF,cds_end_NF	HGNC	HGNC:13919	-	-	-	3	-	-	-	-	-	-	-	-	-	-	-	-	-
rs28732153	6:31639258-31639258	G	intron_variant	MODIFIER	BAG6	ENSG00000204463	Transcript	ENST00000439687.6	protein_coding	-	22/22	-	-	-	-	-	-	-	rs28732153	C	C/G/T	-	-1	-	HGNC	HGNC:13919	-	-	-	2	-	-	-	0.0328	-	-	-	-	-	-	-	-	-
rs28732153	6:31639258-31639258	T	intron_variant	MODIFIER	BAG6	ENSG00000204463	Transcript	ENST00000439687.6	protein_coding	-	22/22	-	-	-	-	-	-	-	rs28732153	C	C/G/T	-	-1	-	HGNC	HGNC:13919	-	-	-	2	-	-	-	-	-	-	-	-	-	-	-	-	-
rs28732153	6:31639258-31639258	G	intron_variant,non_coding_transcript_variant	MODIFIER	BAG6	ENSG00000204463	Transcript	ENST00000441793.6	retained_intron	-	2025-06-06	-	-	-	-	-	-	-	rs28732153	C	C/G/T	-	-1	-	HGNC	HGNC:13919	-	-	-	2	-	-	-	0.0328	-	-	-	-	-	-	-	-	-
rs28732153	6:31639258-31639258	T	intron_variant,non_coding_transcript_variant	MODIFIER	BAG6	ENSG00000204463	Transcript	ENST00000441793.6	retained_intron	-	2025-06-06	-	-	-	-	-	-	-	rs28732153	C	C/G/T	-	-1	-	HGNC	HGNC:13919	-	-	-	2	-	-	-	-	-	-	-	-	-	-	-	-	-
rs28732153	6:31639258-31639258	G	downstream_gene_variant	MODIFIER	BAG6	ENSG00000204463	Transcript	ENST00000453833.5	protein_coding	-	-	-	-	-	-	-	-	-	rs28732153	C	C/G/T	3855	-1	cds_start_NF,cds_end_NF	HGNC	HGNC:13919	-	-	-	5	-	-	-	0.0328	-	-	-	-	-	-	-	-	-
rs28732153	6:31639258-31639258	T	downstream_gene_variant	MODIFIER	BAG6	ENSG00000204463	Transcript	ENST00000453833.5	protein_coding	-	-	-	-	-	-	-	-	-	rs28732153	C	C/G/T	3855	-1	cds_start_NF,cds_end_NF	HGNC	HGNC:13919	-	-	-	5	-	-	-	-	-	-	-	-	-	-	-	-	-
rs28732153	6:31639258-31639258	G	downstream_gene_variant	MODIFIER	PRRC2A	ENSG00000204469	Transcript	ENST00000460302.1	retained_intron	-	-	-	-	-	-	-	-	-	rs28732153	C	C/G/T	4502	1	-	HGNC	HGNC:13918	-	-	-	3	-	-	-	0.0328	-	-	-	-	-	-	-	-	-
rs28732153	6:31639258-31639258	T	downstream_gene_variant	MODIFIER	PRRC2A	ENSG00000204469	Transcript	ENST00000460302.1	retained_intron	-	-	-	-	-	-	-	-	-	rs28732153	C	C/G/T	4502	1	-	HGNC	HGNC:13918	-	-	-	3	-	-	-	-	-	-	-	-	-	-	-	-	-
rs28732153	6:31639258-31639258	G	downstream_gene_variant	MODIFIER	PRRC2A	ENSG00000204469	Transcript	ENST00000462617.1	retained_intron	-	-	-	-	-	-	-	-	-	rs28732153	C	C/G/T	1487	1	-	HGNC	HGNC:13918	-	-	-	5	-	-	-	0.0328	-	-	-	-	-	-	-	-	-
rs28732153	6:31639258-31639258	T	downstream_gene_variant	MODIFIER	PRRC2A	ENSG00000204469	Transcript	ENST00000462617.1	retained_intron	-	-	-	-	-	-	-	-	-	rs28732153	C	C/G/T	1487	1	-	HGNC	HGNC:13918	-	-	-	5	-	-	-	-	-	-	-	-	-	-	-	-	-
rs28732153	6:31639258-31639258	G	non_coding_transcript_exon_variant	MODIFIER	BAG6	ENSG00000204463	Transcript	ENST00000462875.2	retained_intron	2025-07-07	-	-	-	1744	-	-	-	-	rs28732153	C	C/G/T	-	-1	-	HGNC	HGNC:13919	-	-	-	2	-	-	-	0.0328	-	-	-	-	-	-	-	-	-
rs28732153	6:31639258-31639258	T	non_coding_transcript_exon_variant	MODIFIER	BAG6	ENSG00000204463	Transcript	ENST00000462875.2	retained_intron	2025-07-07	-	-	-	1744	-	-	-	-	rs28732153	C	C/G/T	-	-1	-	HGNC	HGNC:13919	-	-	-	2	-	-	-	-	-	-	-	-	-	-	-	-	-
rs28732153	6:31639258-31639258	G	intron_variant,non_coding_transcript_variant	MODIFIER	BAG6	ENSG00000204463	Transcript	ENST00000464126.1	protein_coding_CDS_not_defined	-	2025-03-03	-	-	-	-	-	-	-	rs28732153	C	C/G/T	-	-1	-	HGNC	HGNC:13919	-	-	-	2	-	-	-	0.0328	-	-	-	-	-	-	-	-	-
rs28732153	6:31639258-31639258	T	intron_variant,non_coding_transcript_variant	MODIFIER	BAG6	ENSG00000204463	Transcript	ENST00000464126.1	protein_coding_CDS_not_defined	-	2025-03-03	-	-	-	-	-	-	-	rs28732153	C	C/G/T	-	-1	-	HGNC	HGNC:13919	-	-	-	2	-	-	-	-	-	-	-	-	-	-	-	-	-
rs28732153	6:31639258-31639258	G	intron_variant,non_coding_transcript_variant	MODIFIER	BAG6	ENSG00000204463	Transcript	ENST00000464869.5	protein_coding_CDS_not_defined	-	2025-01-01	-	-	-	-	-	-	-	rs28732153	C	C/G/T	-	-1	-	HGNC	HGNC:13919	-	-	-	2	-	-	-	0.0328	-	-	-	-	-	-	-	-	-
rs28732153	6:31639258-31639258	T	intron_variant,non_coding_transcript_variant	MODIFIER	BAG6	ENSG00000204463	Transcript	ENST00000464869.5	protein_coding_CDS_not_defined	-	2025-01-01	-	-	-	-	-	-	-	rs28732153	C	C/G/T	-	-1	-	HGNC	HGNC:13919	-	-	-	2	-	-	-	-	-	-	-	-	-	-	-	-	-
rs28732153	6:31639258-31639258	G	downstream_gene_variant	MODIFIER	BAG6	ENSG00000204463	Transcript	ENST00000465348.5	protein_coding_CDS_not_defined	-	-	-	-	-	-	-	-	-	rs28732153	C	C/G/T	3426	-1	-	HGNC	HGNC:13919	-	-	-	2	-	-	-	0.0328	-	-	-	-	-	-	-	-	-
rs28732153	6:31639258-31639258	T	downstream_gene_variant	MODIFIER	BAG6	ENSG00000204463	Transcript	ENST00000465348.5	protein_coding_CDS_not_defined	-	-	-	-	-	-	-	-	-	rs28732153	C	C/G/T	3426	-1	-	HGNC	HGNC:13919	-	-	-	2	-	-	-	-	-	-	-	-	-	-	-	-	-
rs28732153	6:31639258-31639258	G	downstream_gene_variant	MODIFIER	BAG6	ENSG00000204463	Transcript	ENST00000469182.1	protein_coding_CDS_not_defined	-	-	-	-	-	-	-	-	-	rs28732153	C	C/G/T	3701	-1	-	HGNC	HGNC:13919	-	-	-	3	-	-	-	0.0328	-	-	-	-	-	-	-	-	-
rs28732153	6:31639258-31639258	T	downstream_gene_variant	MODIFIER	BAG6	ENSG00000204463	Transcript	ENST00000469182.1	protein_coding_CDS_not_defined	-	-	-	-	-	-	-	-	-	rs28732153	C	C/G/T	3701	-1	-	HGNC	HGNC:13919	-	-	-	3	-	-	-	-	-	-	-	-	-	-	-	-	-
rs28732153	6:31639258-31639258	G	downstream_gene_variant	MODIFIER	PRRC2A	ENSG00000204469	Transcript	ENST00000469501.1	retained_intron	-	-	-	-	-	-	-	-	-	rs28732153	C	C/G/T	3549	1	-	HGNC	HGNC:13918	-	-	-	5	-	-	-	0.0328	-	-	-	-	-	-	-	-	-
rs28732153	6:31639258-31639258	T	downstream_gene_variant	MODIFIER	PRRC2A	ENSG00000204469	Transcript	ENST00000469501.1	retained_intron	-	-	-	-	-	-	-	-	-	rs28732153	C	C/G/T	3549	1	-	HGNC	HGNC:13918	-	-	-	5	-	-	-	-	-	-	-	-	-	-	-	-	-
rs28732153	6:31639258-31639258	G	downstream_gene_variant	MODIFIER	BAG6	ENSG00000204463	Transcript	ENST00000470875.5	protein_coding_CDS_not_defined	-	-	-	-	-	-	-	-	-	rs28732153	C	C/G/T	2590	-1	-	HGNC	HGNC:13919	-	-	-	5	-	-	-	0.0328	-	-	-	-	-	-	-	-	-
rs28732153	6:31639258-31639258	T	downstream_gene_variant	MODIFIER	BAG6	ENSG00000204463	Transcript	ENST00000470875.5	protein_coding_CDS_not_defined	-	-	-	-	-	-	-	-	-	rs28732153	C	C/G/T	2590	-1	-	HGNC	HGNC:13919	-	-	-	5	-	-	-	-	-	-	-	-	-	-	-	-	-
rs28732153	6:31639258-31639258	G	downstream_gene_variant	MODIFIER	PRRC2A	ENSG00000204469	Transcript	ENST00000482441.1	retained_intron	-	-	-	-	-	-	-	-	-	rs28732153	C	C/G/T	1487	1	-	HGNC	HGNC:13918	-	-	-	2	-	-	-	0.0328	-	-	-	-	-	-	-	-	-
rs28732153	6:31639258-31639258	T	downstream_gene_variant	MODIFIER	PRRC2A	ENSG00000204469	Transcript	ENST00000482441.1	retained_intron	-	-	-	-	-	-	-	-	-	rs28732153	C	C/G/T	1487	1	-	HGNC	HGNC:13918	-	-	-	2	-	-	-	-	-	-	-	-	-	-	-	-	-
rs28732153	6:31639258-31639258	G	downstream_gene_variant	MODIFIER	PRRC2A	ENSG00000204469	Transcript	ENST00000484787.1	retained_intron	-	-	-	-	-	-	-	-	-	rs28732153	C	C/G/T	3942	1	-	HGNC	HGNC:13918	-	-	-	2	-	-	-	0.0328	-	-	-	-	-	-	-	-	-
rs28732153	6:31639258-31639258	T	downstream_gene_variant	MODIFIER	PRRC2A	ENSG00000204469	Transcript	ENST00000484787.1	retained_intron	-	-	-	-	-	-	-	-	-	rs28732153	C	C/G/T	3942	1	-	HGNC	HGNC:13918	-	-	-	2	-	-	-	-	-	-	-	-	-	-	-	-	-
rs28732153	6:31639258-31639258	G	downstream_gene_variant	MODIFIER	PRRC2A	ENSG00000204469	Transcript	ENST00000487089.1	retained_intron	-	-	-	-	-	-	-	-	-	rs28732153	C	C/G/T	3008	1	-	HGNC	HGNC:13918	-	-	-	2	-	-	-	0.0328	-	-	-	-	-	-	-	-	-
rs28732153	6:31639258-31639258	T	downstream_gene_variant	MODIFIER	PRRC2A	ENSG00000204469	Transcript	ENST00000487089.1	retained_intron	-	-	-	-	-	-	-	-	-	rs28732153	C	C/G/T	3008	1	-	HGNC	HGNC:13918	-	-	-	2	-	-	-	-	-	-	-	-	-	-	-	-	-
rs28732153	6:31639258-31639258	G	downstream_gene_variant	MODIFIER	PRRC2A	ENSG00000204469	Transcript	ENST00000487839.1	retained_intron	-	-	-	-	-	-	-	-	-	rs28732153	C	C/G/T	2447	1	-	HGNC	HGNC:13918	-	-	-	5	-	-	-	0.0328	-	-	-	-	-	-	-	-	-
rs28732153	6:31639258-31639258	T	downstream_gene_variant	MODIFIER	PRRC2A	ENSG00000204469	Transcript	ENST00000487839.1	retained_intron	-	-	-	-	-	-	-	-	-	rs28732153	C	C/G/T	2447	1	-	HGNC	HGNC:13918	-	-	-	5	-	-	-	-	-	-	-	-	-	-	-	-	-
rs28732153	6:31639258-31639258	G	downstream_gene_variant	MODIFIER	PRRC2A	ENSG00000204469	Transcript	ENST00000492691.5	retained_intron	-	-	-	-	-	-	-	-	-	rs28732153	C	C/G/T	1487	1	-	HGNC	HGNC:13918	-	-	-	2	-	-	-	0.0328	-	-	-	-	-	-	-	-	-
rs28732153	6:31639258-31639258	T	downstream_gene_variant	MODIFIER	PRRC2A	ENSG00000204469	Transcript	ENST00000492691.5	retained_intron	-	-	-	-	-	-	-	-	-	rs28732153	C	C/G/T	1487	1	-	HGNC	HGNC:13918	-	-	-	2	-	-	-	-	-	-	-	-	-	-	-	-	-
rs28732153	6:31639258-31639258	G	intron_variant	MODIFIER	BAG6	ENSG00000204463	Transcript	ENST00000676571.1	protein_coding	-	25/25	-	-	-	-	-	-	-	rs28732153	C	C/G/T	-	-1	-	HGNC	HGNC:13919	-	-	-	-	A2	-	-	0.0328	-	-	-	-	-	-	-	-	-
rs28732153	6:31639258-31639258	T	intron_variant	MODIFIER	BAG6	ENSG00000204463	Transcript	ENST00000676571.1	protein_coding	-	25/25	-	-	-	-	-	-	-	rs28732153	C	C/G/T	-	-1	-	HGNC	HGNC:13919	-	-	-	-	A2	-	-	-	-	-	-	-	-	-	-	-	-
rs28732153	6:31639258-31639258	G	intron_variant	MODIFIER	BAG6	ENSG00000204463	Transcript	ENST00000676615.2	protein_coding	-	25/25	-	-	-	-	-	-	-	rs28732153	C	C/G/T	-	-1	-	HGNC	HGNC:13919	MANE_Select	NM_001387994.1	-	-	A2	-	-	0.0328	-	-	-	-	-	-	-	-	-
rs28732153	6:31639258-31639258	T	intron_variant	MODIFIER	BAG6	ENSG00000204463	Transcript	ENST00000676615.2	protein_coding	-	25/25	-	-	-	-	-	-	-	rs28732153	C	C/G/T	-	-1	-	HGNC	HGNC:13919	MANE_Select	NM_001387994.1	-	-	A2	-	-	-	-	-	-	-	-	-	-	-	-
rs28732153	6:31639258-31639258	G	non_coding_transcript_exon_variant	MODIFIER	BAG6	ENSG00000204463	Transcript	ENST00000678272.1	retained_intron	2025-07-07	-	-	-	2183	-	-	-	-	rs28732153	C	C/G/T	-	-1	-	HGNC	HGNC:13919	-	-	-	-	-	-	-	0.0328	-	-	-	-	-	-	-	-	-
rs28732153	6:31639258-31639258	T	non_coding_transcript_exon_variant	MODIFIER	BAG6	ENSG00000204463	Transcript	ENST00000678272.1	retained_intron	2025-07-07	-	-	-	2183	-	-	-	-	rs28732153	C	C/G/T	-	-1	-	HGNC	HGNC:13919	-	-	-	-	-	-	-	-	-	-	-	-	-	-	-	-	-
rs28732153	6:31639258-31639258	G	intron_variant,NMD_transcript_variant	MODIFIER	BAG6	ENSG00000204463	Transcript	ENST00000679119.1	nonsense_mediated_decay	-	23/23	-	-	-	-	-	-	-	rs28732153	C	C/G/T	-	-1	-	HGNC	HGNC:13919	-	-	-	-	-	-	-	0.0328	-	-	-	-	-	-	-	-	-
rs28732153	6:31639258-31639258	T	intron_variant,NMD_transcript_variant	MODIFIER	BAG6	ENSG00000204463	Transcript	ENST00000679119.1	nonsense_mediated_decay	-	23/23	-	-	-	-	-	-	-	rs28732153	C	C/G/T	-	-1	-	HGNC	HGNC:13919	-	-	-	-	-	-	-	-	-	-	-	-	-	-	-	-	-
rs28732153	6:31639258-31639258	G	intron_variant	MODIFIER	BAG6	ENSG00000204463	Transcript	ENST00000888810.1	protein_coding	-	24/24	-	-	-	-	-	-	-	rs28732153	C	C/G/T	-	-1	-	HGNC	HGNC:13919	-	-	-	-	A2	-	-	0.0328	-	-	-	-	-	-	-	-	-
rs28732153	6:31639258-31639258	T	intron_variant	MODIFIER	BAG6	ENSG00000204463	Transcript	ENST00000888810.1	protein_coding	-	24/24	-	-	-	-	-	-	-	rs28732153	C	C/G/T	-	-1	-	HGNC	HGNC:13919	-	-	-	-	A2	-	-	-	-	-	-	-	-	-	-	-	-
rs28732153	6:31639258-31639258	G	intron_variant	MODIFIER	BAG6	ENSG00000204463	Transcript	ENST00000888811.1	protein_coding	-	24/24	-	-	-	-	-	-	-	rs28732153	C	C/G/T	-	-1	-	HGNC	HGNC:13919	-	-	-	-	-	-	-	0.0328	-	-	-	-	-	-	-	-	-
rs28732153	6:31639258-31639258	T	intron_variant	MODIFIER	BAG6	ENSG00000204463	Transcript	ENST00000888811.1	protein_coding	-	24/24	-	-	-	-	-	-	-	rs28732153	C	C/G/T	-	-1	-	HGNC	HGNC:13919	-	-	-	-	-	-	-	-	-	-	-	-	-	-	-	-	-
rs28732153	6:31639258-31639258	G	intron_variant	MODIFIER	BAG6	ENSG00000204463	Transcript	ENST00000888812.1	protein_coding	-	23/23	-	-	-	-	-	-	-	rs28732153	C	C/G/T	-	-1	-	HGNC	HGNC:13919	-	-	-	-	-	-	-	0.0328	-	-	-	-	-	-	-	-	-
rs28732153	6:31639258-31639258	T	intron_variant	MODIFIER	BAG6	ENSG00000204463	Transcript	ENST00000888812.1	protein_coding	-	23/23	-	-	-	-	-	-	-	rs28732153	C	C/G/T	-	-1	-	HGNC	HGNC:13919	-	-	-	-	-	-	-	-	-	-	-	-	-	-	-	-	-
rs28732153	6:31639258-31639258	G	intron_variant	MODIFIER	BAG6	ENSG00000204463	Transcript	ENST00000888813.1	protein_coding	-	24/24	-	-	-	-	-	-	-	rs28732153	C	C/G/T	-	-1	-	HGNC	HGNC:13919	-	-	-	-	P3	-	-	0.0328	-	-	-	-	-	-	-	-	-
rs28732153	6:31639258-31639258	T	intron_variant	MODIFIER	BAG6	ENSG00000204463	Transcript	ENST00000888813.1	protein_coding	-	24/24	-	-	-	-	-	-	-	rs28732153	C	C/G/T	-	-1	-	HGNC	HGNC:13919	-	-	-	-	P3	-	-	-	-	-	-	-	-	-	-	-	-
rs28732153	6:31639258-31639258	G	intron_variant	MODIFIER	BAG6	ENSG00000204463	Transcript	ENST00000888814.1	protein_coding	-	24/24	-	-	-	-	-	-	-	rs28732153	C	C/G/T	-	-1	-	HGNC	HGNC:13919	-	-	-	-	-	-	-	0.0328	-	-	-	-	-	-	-	-	-
rs28732153	6:31639258-31639258	T	intron_variant	MODIFIER	BAG6	ENSG00000204463	Transcript	ENST00000888814.1	protein_coding	-	24/24	-	-	-	-	-	-	-	rs28732153	C	C/G/T	-	-1	-	HGNC	HGNC:13919	-	-	-	-	-	-	-	-	-	-	-	-	-	-	-	-	-
rs28732153	6:31639258-31639258	G	intron_variant	MODIFIER	BAG6	ENSG00000204463	Transcript	ENST00000888815.1	protein_coding	-	23/23	-	-	-	-	-	-	-	rs28732153	C	C/G/T	-	-1	-	HGNC	HGNC:13919	-	-	-	-	-	-	-	0.0328	-	-	-	-	-	-	-	-	-
rs28732153	6:31639258-31639258	T	intron_variant	MODIFIER	BAG6	ENSG00000204463	Transcript	ENST00000888815.1	protein_coding	-	23/23	-	-	-	-	-	-	-	rs28732153	C	C/G/T	-	-1	-	HGNC	HGNC:13919	-	-	-	-	-	-	-	-	-	-	-	-	-	-	-	-	-
rs28732153	6:31639258-31639258	G	intron_variant	MODIFIER	BAG6	ENSG00000204463	Transcript	ENST00000888816.1	protein_coding	-	24/24	-	-	-	-	-	-	-	rs28732153	C	C/G/T	-	-1	-	HGNC	HGNC:13919	-	-	-	-	-	-	-	0.0328	-	-	-	-	-	-	-	-	-
rs28732153	6:31639258-31639258	T	intron_variant	MODIFIER	BAG6	ENSG00000204463	Transcript	ENST00000888816.1	protein_coding	-	24/24	-	-	-	-	-	-	-	rs28732153	C	C/G/T	-	-1	-	HGNC	HGNC:13919	-	-	-	-	-	-	-	-	-	-	-	-	-	-	-	-	-
rs28732153	6:31639258-31639258	G	intron_variant	MODIFIER	BAG6	ENSG00000204463	Transcript	ENST00000888817.1	protein_coding	-	25/25	-	-	-	-	-	-	-	rs28732153	C	C/G/T	-	-1	-	HGNC	HGNC:13919	-	-	-	-	A2	-	-	0.0328	-	-	-	-	-	-	-	-	-
rs28732153	6:31639258-31639258	T	intron_variant	MODIFIER	BAG6	ENSG00000204463	Transcript	ENST00000888817.1	protein_coding	-	25/25	-	-	-	-	-	-	-	rs28732153	C	C/G/T	-	-1	-	HGNC	HGNC:13919	-	-	-	-	A2	-	-	-	-	-	-	-	-	-	-	-	-
rs28732153	6:31639258-31639258	G	intron_variant	MODIFIER	BAG6	ENSG00000204463	Transcript	ENST00000888818.1	protein_coding	-	24/24	-	-	-	-	-	-	-	rs28732153	C	C/G/T	-	-1	-	HGNC	HGNC:13919	-	-	-	-	A2	-	-	0.0328	-	-	-	-	-	-	-	-	-
rs28732153	6:31639258-31639258	T	intron_variant	MODIFIER	BAG6	ENSG00000204463	Transcript	ENST00000888818.1	protein_coding	-	24/24	-	-	-	-	-	-	-	rs28732153	C	C/G/T	-	-1	-	HGNC	HGNC:13919	-	-	-	-	A2	-	-	-	-	-	-	-	-	-	-	-	-
rs28732153	6:31639258-31639258	G	intron_variant	MODIFIER	BAG6	ENSG00000204463	Transcript	ENST00000888819.1	protein_coding	-	25/25	-	-	-	-	-	-	-	rs28732153	C	C/G/T	-	-1	-	HGNC	HGNC:13919	-	-	-	-	A2	-	-	0.0328	-	-	-	-	-	-	-	-	-
rs28732153	6:31639258-31639258	T	intron_variant	MODIFIER	BAG6	ENSG00000204463	Transcript	ENST00000888819.1	protein_coding	-	25/25	-	-	-	-	-	-	-	rs28732153	C	C/G/T	-	-1	-	HGNC	HGNC:13919	-	-	-	-	A2	-	-	-	-	-	-	-	-	-	-	-	-
rs28732153	6:31639258-31639258	G	intron_variant	MODIFIER	BAG6	ENSG00000204463	Transcript	ENST00000888820.1	protein_coding	-	24/24	-	-	-	-	-	-	-	rs28732153	C	C/G/T	-	-1	-	HGNC	HGNC:13919	-	-	-	-	-	-	-	0.0328	-	-	-	-	-	-	-	-	-
rs28732153	6:31639258-31639258	T	intron_variant	MODIFIER	BAG6	ENSG00000204463	Transcript	ENST00000888820.1	protein_coding	-	24/24	-	-	-	-	-	-	-	rs28732153	C	C/G/T	-	-1	-	HGNC	HGNC:13919	-	-	-	-	-	-	-	-	-	-	-	-	-	-	-	-	-
rs28732153	6:31639258-31639258	G	intron_variant	MODIFIER	BAG6	ENSG00000204463	Transcript	ENST00000888821.1	protein_coding	-	23/23	-	-	-	-	-	-	-	rs28732153	C	C/G/T	-	-1	-	HGNC	HGNC:13919	-	-	-	-	-	-	-	0.0328	-	-	-	-	-	-	-	-	-
rs28732153	6:31639258-31639258	T	intron_variant	MODIFIER	BAG6	ENSG00000204463	Transcript	ENST00000888821.1	protein_coding	-	23/23	-	-	-	-	-	-	-	rs28732153	C	C/G/T	-	-1	-	HGNC	HGNC:13919	-	-	-	-	-	-	-	-	-	-	-	-	-	-	-	-	-
rs28732153	6:31639258-31639258	G	intron_variant	MODIFIER	BAG6	ENSG00000204463	Transcript	ENST00000888822.1	protein_coding	-	24/24	-	-	-	-	-	-	-	rs28732153	C	C/G/T	-	-1	-	HGNC	HGNC:13919	-	-	-	-	-	-	-	0.0328	-	-	-	-	-	-	-	-	-
rs28732153	6:31639258-31639258	T	intron_variant	MODIFIER	BAG6	ENSG00000204463	Transcript	ENST00000888822.1	protein_coding	-	24/24	-	-	-	-	-	-	-	rs28732153	C	C/G/T	-	-1	-	HGNC	HGNC:13919	-	-	-	-	-	-	-	-	-	-	-	-	-	-	-	-	-
rs28732153	6:31639258-31639258	G	intron_variant	MODIFIER	BAG6	ENSG00000204463	Transcript	ENST00000888823.1	protein_coding	-	21/21	-	-	-	-	-	-	-	rs28732153	C	C/G/T	-	-1	-	HGNC	HGNC:13919	-	-	-	-	-	-	-	0.0328	-	-	-	-	-	-	-	-	-
rs28732153	6:31639258-31639258	T	intron_variant	MODIFIER	BAG6	ENSG00000204463	Transcript	ENST00000888823.1	protein_coding	-	21/21	-	-	-	-	-	-	-	rs28732153	C	C/G/T	-	-1	-	HGNC	HGNC:13919	-	-	-	-	-	-	-	-	-	-	-	-	-	-	-	-	-
rs28732153	6:31639258-31639258	G	intron_variant	MODIFIER	BAG6	ENSG00000204463	Transcript	ENST00000888824.1	protein_coding	-	25/25	-	-	-	-	-	-	-	rs28732153	C	C/G/T	-	-1	-	HGNC	HGNC:13919	-	-	-	-	A2	-	-	0.0328	-	-	-	-	-	-	-	-	-
rs28732153	6:31639258-31639258	T	intron_variant	MODIFIER	BAG6	ENSG00000204463	Transcript	ENST00000888824.1	protein_coding	-	25/25	-	-	-	-	-	-	-	rs28732153	C	C/G/T	-	-1	-	HGNC	HGNC:13919	-	-	-	-	A2	-	-	-	-	-	-	-	-	-	-	-	-
rs28732153	6:31639258-31639258	G	intron_variant	MODIFIER	BAG6	ENSG00000204463	Transcript	ENST00000888825.1	protein_coding	-	23/23	-	-	-	-	-	-	-	rs28732153	C	C/G/T	-	-1	-	HGNC	HGNC:13919	-	-	-	-	A2	-	-	0.0328	-	-	-	-	-	-	-	-	-
rs28732153	6:31639258-31639258	T	intron_variant	MODIFIER	BAG6	ENSG00000204463	Transcript	ENST00000888825.1	protein_coding	-	23/23	-	-	-	-	-	-	-	rs28732153	C	C/G/T	-	-1	-	HGNC	HGNC:13919	-	-	-	-	A2	-	-	-	-	-	-	-	-	-	-	-	-
rs28732153	6:31639258-31639258	G	intron_variant	MODIFIER	BAG6	ENSG00000204463	Transcript	ENST00000888826.1	protein_coding	-	25/25	-	-	-	-	-	-	-	rs28732153	C	C/G/T	-	-1	-	HGNC	HGNC:13919	-	-	-	-	A2	-	-	0.0328	-	-	-	-	-	-	-	-	-
rs28732153	6:31639258-31639258	T	intron_variant	MODIFIER	BAG6	ENSG00000204463	Transcript	ENST00000888826.1	protein_coding	-	25/25	-	-	-	-	-	-	-	rs28732153	C	C/G/T	-	-1	-	HGNC	HGNC:13919	-	-	-	-	A2	-	-	-	-	-	-	-	-	-	-	-	-
rs28732153	6:31639258-31639258	G	intron_variant	MODIFIER	BAG6	ENSG00000204463	Transcript	ENST00000888827.1	protein_coding	-	23/23	-	-	-	-	-	-	-	rs28732153	C	C/G/T	-	-1	-	HGNC	HGNC:13919	-	-	-	-	-	-	-	0.0328	-	-	-	-	-	-	-	-	-
rs28732153	6:31639258-31639258	T	intron_variant	MODIFIER	BAG6	ENSG00000204463	Transcript	ENST00000888827.1	protein_coding	-	23/23	-	-	-	-	-	-	-	rs28732153	C	C/G/T	-	-1	-	HGNC	HGNC:13919	-	-	-	-	-	-	-	-	-	-	-	-	-	-	-	-	-
rs28732153	6:31639258-31639258	G	intron_variant	MODIFIER	BAG6	ENSG00000204463	Transcript	ENST00000888828.1	protein_coding	-	23/23	-	-	-	-	-	-	-	rs28732153	C	C/G/T	-	-1	-	HGNC	HGNC:13919	-	-	-	-	-	-	-	0.0328	-	-	-	-	-	-	-	-	-
rs28732153	6:31639258-31639258	T	intron_variant	MODIFIER	BAG6	ENSG00000204463	Transcript	ENST00000888828.1	protein_coding	-	23/23	-	-	-	-	-	-	-	rs28732153	C	C/G/T	-	-1	-	HGNC	HGNC:13919	-	-	-	-	-	-	-	-	-	-	-	-	-	-	-	-	-
rs28732153	6:31639258-31639258	G	intron_variant	MODIFIER	BAG6	ENSG00000204463	Transcript	ENST00000888829.1	protein_coding	-	24/24	-	-	-	-	-	-	-	rs28732153	C	C/G/T	-	-1	-	HGNC	HGNC:13919	-	-	-	-	-	-	-	0.0328	-	-	-	-	-	-	-	-	-
rs28732153	6:31639258-31639258	T	intron_variant	MODIFIER	BAG6	ENSG00000204463	Transcript	ENST00000888829.1	protein_coding	-	24/24	-	-	-	-	-	-	-	rs28732153	C	C/G/T	-	-1	-	HGNC	HGNC:13919	-	-	-	-	-	-	-	-	-	-	-	-	-	-	-	-	-
rs28732153	6:31639258-31639258	G	intron_variant	MODIFIER	BAG6	ENSG00000204463	Transcript	ENST00000888830.1	protein_coding	-	24/24	-	-	-	-	-	-	-	rs28732153	C	C/G/T	-	-1	-	HGNC	HGNC:13919	-	-	-	-	-	-	-	0.0328	-	-	-	-	-	-	-	-	-
rs28732153	6:31639258-31639258	T	intron_variant	MODIFIER	BAG6	ENSG00000204463	Transcript	ENST00000888830.1	protein_coding	-	24/24	-	-	-	-	-	-	-	rs28732153	C	C/G/T	-	-1	-	HGNC	HGNC:13919	-	-	-	-	-	-	-	-	-	-	-	-	-	-	-	-	-
rs28732153	6:31639258-31639258	G	intron_variant	MODIFIER	BAG6	ENSG00000204463	Transcript	ENST00000888831.1	protein_coding	-	23/23	-	-	-	-	-	-	-	rs28732153	C	C/G/T	-	-1	-	HGNC	HGNC:13919	-	-	-	-	-	-	-	0.0328	-	-	-	-	-	-	-	-	-
rs28732153	6:31639258-31639258	T	intron_variant	MODIFIER	BAG6	ENSG00000204463	Transcript	ENST00000888831.1	protein_coding	-	23/23	-	-	-	-	-	-	-	rs28732153	C	C/G/T	-	-1	-	HGNC	HGNC:13919	-	-	-	-	-	-	-	-	-	-	-	-	-	-	-	-	-
rs28732153	6:31639258-31639258	G	intron_variant	MODIFIER	BAG6	ENSG00000204463	Transcript	ENST00000888832.1	protein_coding	-	23/23	-	-	-	-	-	-	-	rs28732153	C	C/G/T	-	-1	-	HGNC	HGNC:13919	-	-	-	-	-	-	-	0.0328	-	-	-	-	-	-	-	-	-
rs28732153	6:31639258-31639258	T	intron_variant	MODIFIER	BAG6	ENSG00000204463	Transcript	ENST00000888832.1	protein_coding	-	23/23	-	-	-	-	-	-	-	rs28732153	C	C/G/T	-	-1	-	HGNC	HGNC:13919	-	-	-	-	-	-	-	-	-	-	-	-	-	-	-	-	-
rs28732153	6:31639258-31639258	G	intron_variant	MODIFIER	BAG6	ENSG00000204463	Transcript	ENST00000888833.1	protein_coding	-	23/23	-	-	-	-	-	-	-	rs28732153	C	C/G/T	-	-1	-	HGNC	HGNC:13919	-	-	-	-	-	-	-	0.0328	-	-	-	-	-	-	-	-	-
rs28732153	6:31639258-31639258	T	intron_variant	MODIFIER	BAG6	ENSG00000204463	Transcript	ENST00000888833.1	protein_coding	-	23/23	-	-	-	-	-	-	-	rs28732153	C	C/G/T	-	-1	-	HGNC	HGNC:13919	-	-	-	-	-	-	-	-	-	-	-	-	-	-	-	-	-
rs28732153	6:31639258-31639258	G	intron_variant	MODIFIER	BAG6	ENSG00000204463	Transcript	ENST00000888834.1	protein_coding	-	17/17	-	-	-	-	-	-	-	rs28732153	C	C/G/T	-	-1	-	HGNC	HGNC:13919	-	-	-	-	-	-	-	0.0328	-	-	-	-	-	-	-	-	-
rs28732153	6:31639258-31639258	T	intron_variant	MODIFIER	BAG6	ENSG00000204463	Transcript	ENST00000888834.1	protein_coding	-	17/17	-	-	-	-	-	-	-	rs28732153	C	C/G/T	-	-1	-	HGNC	HGNC:13919	-	-	-	-	-	-	-	-	-	-	-	-	-	-	-	-	-
rs28732153	6:31639258-31639258	G	intron_variant	MODIFIER	BAG6	ENSG00000204463	Transcript	ENST00000888835.1	protein_coding	-	23/23	-	-	-	-	-	-	-	rs28732153	C	C/G/T	-	-1	-	HGNC	HGNC:13919	-	-	-	-	-	-	-	0.0328	-	-	-	-	-	-	-	-	-
rs28732153	6:31639258-31639258	T	intron_variant	MODIFIER	BAG6	ENSG00000204463	Transcript	ENST00000888835.1	protein_coding	-	23/23	-	-	-	-	-	-	-	rs28732153	C	C/G/T	-	-1	-	HGNC	HGNC:13919	-	-	-	-	-	-	-	-	-	-	-	-	-	-	-	-	-
rs28732153	6:31639258-31639258	G	intron_variant	MODIFIER	BAG6	ENSG00000204463	Transcript	ENST00000888836.1	protein_coding	-	24/24	-	-	-	-	-	-	-	rs28732153	C	C/G/T	-	-1	-	HGNC	HGNC:13919	-	-	-	-	-	-	-	0.0328	-	-	-	-	-	-	-	-	-
rs28732153	6:31639258-31639258	T	intron_variant	MODIFIER	BAG6	ENSG00000204463	Transcript	ENST00000888836.1	protein_coding	-	24/24	-	-	-	-	-	-	-	rs28732153	C	C/G/T	-	-1	-	HGNC	HGNC:13919	-	-	-	-	-	-	-	-	-	-	-	-	-	-	-	-	-
rs28732153	6:31639258-31639258	G	intron_variant	MODIFIER	BAG6	ENSG00000204463	Transcript	ENST00000888837.1	protein_coding	-	24/24	-	-	-	-	-	-	-	rs28732153	C	C/G/T	-	-1	-	HGNC	HGNC:13919	-	-	-	-	A2	-	-	0.0328	-	-	-	-	-	-	-	-	-
rs28732153	6:31639258-31639258	T	intron_variant	MODIFIER	BAG6	ENSG00000204463	Transcript	ENST00000888837.1	protein_coding	-	24/24	-	-	-	-	-	-	-	rs28732153	C	C/G/T	-	-1	-	HGNC	HGNC:13919	-	-	-	-	A2	-	-	-	-	-	-	-	-	-	-	-	-
rs28732153	6:31639258-31639258	G	intron_variant	MODIFIER	BAG6	ENSG00000204463	Transcript	ENST00000888838.1	protein_coding	-	24/24	-	-	-	-	-	-	-	rs28732153	C	C/G/T	-	-1	-	HGNC	HGNC:13919	-	-	-	-	-	-	-	0.0328	-	-	-	-	-	-	-	-	-
rs28732153	6:31639258-31639258	T	intron_variant	MODIFIER	BAG6	ENSG00000204463	Transcript	ENST00000888838.1	protein_coding	-	24/24	-	-	-	-	-	-	-	rs28732153	C	C/G/T	-	-1	-	HGNC	HGNC:13919	-	-	-	-	-	-	-	-	-	-	-	-	-	-	-	-	-
rs28732153	6:31639258-31639258	G	intron_variant	MODIFIER	BAG6	ENSG00000204463	Transcript	ENST00000888839.1	protein_coding	-	24/24	-	-	-	-	-	-	-	rs28732153	C	C/G/T	-	-1	-	HGNC	HGNC:13919	-	-	-	-	A2	-	-	0.0328	-	-	-	-	-	-	-	-	-
rs28732153	6:31639258-31639258	T	intron_variant	MODIFIER	BAG6	ENSG00000204463	Transcript	ENST00000888839.1	protein_coding	-	24/24	-	-	-	-	-	-	-	rs28732153	C	C/G/T	-	-1	-	HGNC	HGNC:13919	-	-	-	-	A2	-	-	-	-	-	-	-	-	-	-	-	-
rs28732153	6:31639258-31639258	G	intron_variant	MODIFIER	BAG6	ENSG00000204463	Transcript	ENST00000888840.1	protein_coding	-	24/24	-	-	-	-	-	-	-	rs28732153	C	C/G/T	-	-1	-	HGNC	HGNC:13919	-	-	-	-	-	-	-	0.0328	-	-	-	-	-	-	-	-	-
rs28732153	6:31639258-31639258	T	intron_variant	MODIFIER	BAG6	ENSG00000204463	Transcript	ENST00000888840.1	protein_coding	-	24/24	-	-	-	-	-	-	-	rs28732153	C	C/G/T	-	-1	-	HGNC	HGNC:13919	-	-	-	-	-	-	-	-	-	-	-	-	-	-	-	-	-
rs28732153	6:31639258-31639258	G	intron_variant	MODIFIER	BAG6	ENSG00000204463	Transcript	ENST00000888841.1	protein_coding	-	23/23	-	-	-	-	-	-	-	rs28732153	C	C/G/T	-	-1	-	HGNC	HGNC:13919	-	-	-	-	-	-	-	0.0328	-	-	-	-	-	-	-	-	-
rs28732153	6:31639258-31639258	T	intron_variant	MODIFIER	BAG6	ENSG00000204463	Transcript	ENST00000888841.1	protein_coding	-	23/23	-	-	-	-	-	-	-	rs28732153	C	C/G/T	-	-1	-	HGNC	HGNC:13919	-	-	-	-	-	-	-	-	-	-	-	-	-	-	-	-	-
rs28732153	6:31639258-31639258	G	intron_variant	MODIFIER	BAG6	ENSG00000204463	Transcript	ENST00000888842.1	protein_coding	-	24/24	-	-	-	-	-	-	-	rs28732153	C	C/G/T	-	-1	-	HGNC	HGNC:13919	-	-	-	-	A2	-	-	0.0328	-	-	-	-	-	-	-	-	-
rs28732153	6:31639258-31639258	T	intron_variant	MODIFIER	BAG6	ENSG00000204463	Transcript	ENST00000888842.1	protein_coding	-	24/24	-	-	-	-	-	-	-	rs28732153	C	C/G/T	-	-1	-	HGNC	HGNC:13919	-	-	-	-	A2	-	-	-	-	-	-	-	-	-	-	-	-
rs28732153	6:31639258-31639258	G	intron_variant	MODIFIER	BAG6	ENSG00000204463	Transcript	ENST00000888843.1	protein_coding	-	24/24	-	-	-	-	-	-	-	rs28732153	C	C/G/T	-	-1	-	HGNC	HGNC:13919	-	-	-	-	-	-	-	0.0328	-	-	-	-	-	-	-	-	-
rs28732153	6:31639258-31639258	T	intron_variant	MODIFIER	BAG6	ENSG00000204463	Transcript	ENST00000888843.1	protein_coding	-	24/24	-	-	-	-	-	-	-	rs28732153	C	C/G/T	-	-1	-	HGNC	HGNC:13919	-	-	-	-	-	-	-	-	-	-	-	-	-	-	-	-	-
rs28732153	6:31639258-31639258	G	intron_variant	MODIFIER	BAG6	ENSG00000204463	Transcript	ENST00000888844.1	protein_coding	-	23/23	-	-	-	-	-	-	-	rs28732153	C	C/G/T	-	-1	-	HGNC	HGNC:13919	-	-	-	-	-	-	-	0.0328	-	-	-	-	-	-	-	-	-
rs28732153	6:31639258-31639258	T	intron_variant	MODIFIER	BAG6	ENSG00000204463	Transcript	ENST00000888844.1	protein_coding	-	23/23	-	-	-	-	-	-	-	rs28732153	C	C/G/T	-	-1	-	HGNC	HGNC:13919	-	-	-	-	-	-	-	-	-	-	-	-	-	-	-	-	-
rs28732153	6:31639258-31639258	G	intron_variant	MODIFIER	BAG6	ENSG00000204463	Transcript	ENST00000888845.1	protein_coding	-	25/25	-	-	-	-	-	-	-	rs28732153	C	C/G/T	-	-1	-	HGNC	HGNC:13919	-	-	-	-	A2	-	-	0.0328	-	-	-	-	-	-	-	-	-
rs28732153	6:31639258-31639258	T	intron_variant	MODIFIER	BAG6	ENSG00000204463	Transcript	ENST00000888845.1	protein_coding	-	25/25	-	-	-	-	-	-	-	rs28732153	C	C/G/T	-	-1	-	HGNC	HGNC:13919	-	-	-	-	A2	-	-	-	-	-	-	-	-	-	-	-	-
rs28732153	6:31639258-31639258	G	intron_variant	MODIFIER	BAG6	ENSG00000204463	Transcript	ENST00000888846.1	protein_coding	-	23/23	-	-	-	-	-	-	-	rs28732153	C	C/G/T	-	-1	-	HGNC	HGNC:13919	-	-	-	-	-	-	-	0.0328	-	-	-	-	-	-	-	-	-
rs28732153	6:31639258-31639258	T	intron_variant	MODIFIER	BAG6	ENSG00000204463	Transcript	ENST00000888846.1	protein_coding	-	23/23	-	-	-	-	-	-	-	rs28732153	C	C/G/T	-	-1	-	HGNC	HGNC:13919	-	-	-	-	-	-	-	-	-	-	-	-	-	-	-	-	-
rs28732153	6:31639258-31639258	G	intron_variant	MODIFIER	BAG6	ENSG00000204463	Transcript	ENST00000888847.1	protein_coding	-	25/25	-	-	-	-	-	-	-	rs28732153	C	C/G/T	-	-1	-	HGNC	HGNC:13919	-	-	-	-	A2	-	-	0.0328	-	-	-	-	-	-	-	-	-
rs28732153	6:31639258-31639258	T	intron_variant	MODIFIER	BAG6	ENSG00000204463	Transcript	ENST00000888847.1	protein_coding	-	25/25	-	-	-	-	-	-	-	rs28732153	C	C/G/T	-	-1	-	HGNC	HGNC:13919	-	-	-	-	A2	-	-	-	-	-	-	-	-	-	-	-	-
rs28732153	6:31639258-31639258	G	intron_variant	MODIFIER	BAG6	ENSG00000204463	Transcript	ENST00000888848.1	protein_coding	-	23/23	-	-	-	-	-	-	-	rs28732153	C	C/G/T	-	-1	-	HGNC	HGNC:13919	-	-	-	-	-	-	-	0.0328	-	-	-	-	-	-	-	-	-
rs28732153	6:31639258-31639258	T	intron_variant	MODIFIER	BAG6	ENSG00000204463	Transcript	ENST00000888848.1	protein_coding	-	23/23	-	-	-	-	-	-	-	rs28732153	C	C/G/T	-	-1	-	HGNC	HGNC:13919	-	-	-	-	-	-	-	-	-	-	-	-	-	-	-	-	-
rs28732153	6:31639258-31639258	G	intron_variant	MODIFIER	BAG6	ENSG00000204463	Transcript	ENST00000888849.1	protein_coding	-	25/25	-	-	-	-	-	-	-	rs28732153	C	C/G/T	-	-1	-	HGNC	HGNC:13919	-	-	-	-	A2	-	-	0.0328	-	-	-	-	-	-	-	-	-
rs28732153	6:31639258-31639258	T	intron_variant	MODIFIER	BAG6	ENSG00000204463	Transcript	ENST00000888849.1	protein_coding	-	25/25	-	-	-	-	-	-	-	rs28732153	C	C/G/T	-	-1	-	HGNC	HGNC:13919	-	-	-	-	A2	-	-	-	-	-	-	-	-	-	-	-	-
rs28732153	6:31639258-31639258	G	intron_variant	MODIFIER	BAG6	ENSG00000204463	Transcript	ENST00000888850.1	protein_coding	-	24/24	-	-	-	-	-	-	-	rs28732153	C	C/G/T	-	-1	-	HGNC	HGNC:13919	-	-	-	-	P3	-	-	0.0328	-	-	-	-	-	-	-	-	-
rs28732153	6:31639258-31639258	T	intron_variant	MODIFIER	BAG6	ENSG00000204463	Transcript	ENST00000888850.1	protein_coding	-	24/24	-	-	-	-	-	-	-	rs28732153	C	C/G/T	-	-1	-	HGNC	HGNC:13919	-	-	-	-	P3	-	-	-	-	-	-	-	-	-	-	-	-
rs28732153	6:31639258-31639258	G	intron_variant	MODIFIER	BAG6	ENSG00000204463	Transcript	ENST00000888851.1	protein_coding	-	25/25	-	-	-	-	-	-	-	rs28732153	C	C/G/T	-	-1	-	HGNC	HGNC:13919	-	-	-	-	A2	-	-	0.0328	-	-	-	-	-	-	-	-	-
rs28732153	6:31639258-31639258	T	intron_variant	MODIFIER	BAG6	ENSG00000204463	Transcript	ENST00000888851.1	protein_coding	-	25/25	-	-	-	-	-	-	-	rs28732153	C	C/G/T	-	-1	-	HGNC	HGNC:13919	-	-	-	-	A2	-	-	-	-	-	-	-	-	-	-	-	-
rs28732153	6:31639258-31639258	G	intron_variant	MODIFIER	BAG6	ENSG00000204463	Transcript	ENST00000888852.1	protein_coding	-	24/24	-	-	-	-	-	-	-	rs28732153	C	C/G/T	-	-1	-	HGNC	HGNC:13919	-	-	-	-	-	-	-	0.0328	-	-	-	-	-	-	-	-	-
rs28732153	6:31639258-31639258	T	intron_variant	MODIFIER	BAG6	ENSG00000204463	Transcript	ENST00000888852.1	protein_coding	-	24/24	-	-	-	-	-	-	-	rs28732153	C	C/G/T	-	-1	-	HGNC	HGNC:13919	-	-	-	-	-	-	-	-	-	-	-	-	-	-	-	-	-
rs28732153	6:31639258-31639258	G	intron_variant	MODIFIER	BAG6	ENSG00000204463	Transcript	ENST00000888853.1	protein_coding	-	23/23	-	-	-	-	-	-	-	rs28732153	C	C/G/T	-	-1	-	HGNC	HGNC:13919	-	-	-	-	-	-	-	0.0328	-	-	-	-	-	-	-	-	-
rs28732153	6:31639258-31639258	T	intron_variant	MODIFIER	BAG6	ENSG00000204463	Transcript	ENST00000888853.1	protein_coding	-	23/23	-	-	-	-	-	-	-	rs28732153	C	C/G/T	-	-1	-	HGNC	HGNC:13919	-	-	-	-	-	-	-	-	-	-	-	-	-	-	-	-	-
rs28732153	6:31639258-31639258	G	intron_variant	MODIFIER	BAG6	ENSG00000204463	Transcript	ENST00000888854.1	protein_coding	-	24/24	-	-	-	-	-	-	-	rs28732153	C	C/G/T	-	-1	-	HGNC	HGNC:13919	-	-	-	-	-	-	-	0.0328	-	-	-	-	-	-	-	-	-
rs28732153	6:31639258-31639258	T	intron_variant	MODIFIER	BAG6	ENSG00000204463	Transcript	ENST00000888854.1	protein_coding	-	24/24	-	-	-	-	-	-	-	rs28732153	C	C/G/T	-	-1	-	HGNC	HGNC:13919	-	-	-	-	-	-	-	-	-	-	-	-	-	-	-	-	-
rs28732153	6:31639258-31639258	G	intron_variant	MODIFIER	BAG6	ENSG00000204463	Transcript	ENST00000888855.1	protein_coding	-	25/25	-	-	-	-	-	-	-	rs28732153	C	C/G/T	-	-1	-	HGNC	HGNC:13919	-	-	-	-	A2	-	-	0.0328	-	-	-	-	-	-	-	-	-
rs28732153	6:31639258-31639258	T	intron_variant	MODIFIER	BAG6	ENSG00000204463	Transcript	ENST00000888855.1	protein_coding	-	25/25	-	-	-	-	-	-	-	rs28732153	C	C/G/T	-	-1	-	HGNC	HGNC:13919	-	-	-	-	A2	-	-	-	-	-	-	-	-	-	-	-	-
rs28732153	6:31639258-31639258	G	intron_variant	MODIFIER	BAG6	ENSG00000204463	Transcript	ENST00000888856.1	protein_coding	-	24/24	-	-	-	-	-	-	-	rs28732153	C	C/G/T	-	-1	-	HGNC	HGNC:13919	-	-	-	-	-	-	-	0.0328	-	-	-	-	-	-	-	-	-
rs28732153	6:31639258-31639258	T	intron_variant	MODIFIER	BAG6	ENSG00000204463	Transcript	ENST00000888856.1	protein_coding	-	24/24	-	-	-	-	-	-	-	rs28732153	C	C/G/T	-	-1	-	HGNC	HGNC:13919	-	-	-	-	-	-	-	-	-	-	-	-	-	-	-	-	-
rs28732153	6:31639258-31639258	G	intron_variant	MODIFIER	BAG6	ENSG00000204463	Transcript	ENST00000888857.1	protein_coding	-	23/23	-	-	-	-	-	-	-	rs28732153	C	C/G/T	-	-1	-	HGNC	HGNC:13919	-	-	-	-	-	-	-	0.0328	-	-	-	-	-	-	-	-	-
rs28732153	6:31639258-31639258	T	intron_variant	MODIFIER	BAG6	ENSG00000204463	Transcript	ENST00000888857.1	protein_coding	-	23/23	-	-	-	-	-	-	-	rs28732153	C	C/G/T	-	-1	-	HGNC	HGNC:13919	-	-	-	-	-	-	-	-	-	-	-	-	-	-	-	-	-
rs28732153	6:31639258-31639258	G	intron_variant	MODIFIER	BAG6	ENSG00000204463	Transcript	ENST00000888858.1	protein_coding	-	23/23	-	-	-	-	-	-	-	rs28732153	C	C/G/T	-	-1	-	HGNC	HGNC:13919	-	-	-	-	-	-	-	0.0328	-	-	-	-	-	-	-	-	-
rs28732153	6:31639258-31639258	T	intron_variant	MODIFIER	BAG6	ENSG00000204463	Transcript	ENST00000888858.1	protein_coding	-	23/23	-	-	-	-	-	-	-	rs28732153	C	C/G/T	-	-1	-	HGNC	HGNC:13919	-	-	-	-	-	-	-	-	-	-	-	-	-	-	-	-	-
rs28732153	6:31639258-31639258	G	intron_variant	MODIFIER	BAG6	ENSG00000204463	Transcript	ENST00000888859.1	protein_coding	-	24/24	-	-	-	-	-	-	-	rs28732153	C	C/G/T	-	-1	-	HGNC	HGNC:13919	-	-	-	-	-	-	-	0.0328	-	-	-	-	-	-	-	-	-
rs28732153	6:31639258-31639258	T	intron_variant	MODIFIER	BAG6	ENSG00000204463	Transcript	ENST00000888859.1	protein_coding	-	24/24	-	-	-	-	-	-	-	rs28732153	C	C/G/T	-	-1	-	HGNC	HGNC:13919	-	-	-	-	-	-	-	-	-	-	-	-	-	-	-	-	-
rs28732153	6:31639258-31639258	G	intron_variant	MODIFIER	BAG6	ENSG00000204463	Transcript	ENST00000888860.1	protein_coding	-	26/26	-	-	-	-	-	-	-	rs28732153	C	C/G/T	-	-1	-	HGNC	HGNC:13919	-	-	-	-	A2	-	-	0.0328	-	-	-	-	-	-	-	-	-
rs28732153	6:31639258-31639258	T	intron_variant	MODIFIER	BAG6	ENSG00000204463	Transcript	ENST00000888860.1	protein_coding	-	26/26	-	-	-	-	-	-	-	rs28732153	C	C/G/T	-	-1	-	HGNC	HGNC:13919	-	-	-	-	A2	-	-	-	-	-	-	-	-	-	-	-	-
rs28732153	6:31639258-31639258	G	intron_variant	MODIFIER	BAG6	ENSG00000204463	Transcript	ENST00000888861.1	protein_coding	-	24/24	-	-	-	-	-	-	-	rs28732153	C	C/G/T	-	-1	-	HGNC	HGNC:13919	-	-	-	-	-	-	-	0.0328	-	-	-	-	-	-	-	-	-
rs28732153	6:31639258-31639258	T	intron_variant	MODIFIER	BAG6	ENSG00000204463	Transcript	ENST00000888861.1	protein_coding	-	24/24	-	-	-	-	-	-	-	rs28732153	C	C/G/T	-	-1	-	HGNC	HGNC:13919	-	-	-	-	-	-	-	-	-	-	-	-	-	-	-	-	-
rs28732153	6:31639258-31639258	G	intron_variant	MODIFIER	BAG6	ENSG00000204463	Transcript	ENST00000888862.1	protein_coding	-	23/23	-	-	-	-	-	-	-	rs28732153	C	C/G/T	-	-1	-	HGNC	HGNC:13919	-	-	-	-	-	-	-	0.0328	-	-	-	-	-	-	-	-	-
rs28732153	6:31639258-31639258	T	intron_variant	MODIFIER	BAG6	ENSG00000204463	Transcript	ENST00000888862.1	protein_coding	-	23/23	-	-	-	-	-	-	-	rs28732153	C	C/G/T	-	-1	-	HGNC	HGNC:13919	-	-	-	-	-	-	-	-	-	-	-	-	-	-	-	-	-
rs28732153	6:31639258-31639258	G	intron_variant	MODIFIER	BAG6	ENSG00000204463	Transcript	ENST00000888863.1	protein_coding	-	24/24	-	-	-	-	-	-	-	rs28732153	C	C/G/T	-	-1	-	HGNC	HGNC:13919	-	-	-	-	A2	-	-	0.0328	-	-	-	-	-	-	-	-	-
rs28732153	6:31639258-31639258	T	intron_variant	MODIFIER	BAG6	ENSG00000204463	Transcript	ENST00000888863.1	protein_coding	-	24/24	-	-	-	-	-	-	-	rs28732153	C	C/G/T	-	-1	-	HGNC	HGNC:13919	-	-	-	-	A2	-	-	-	-	-	-	-	-	-	-	-	-
rs28732153	6:31639258-31639258	G	intron_variant	MODIFIER	BAG6	ENSG00000204463	Transcript	ENST00000888864.1	protein_coding	-	23/23	-	-	-	-	-	-	-	rs28732153	C	C/G/T	-	-1	-	HGNC	HGNC:13919	-	-	-	-	A2	-	-	0.0328	-	-	-	-	-	-	-	-	-
rs28732153	6:31639258-31639258	T	intron_variant	MODIFIER	BAG6	ENSG00000204463	Transcript	ENST00000888864.1	protein_coding	-	23/23	-	-	-	-	-	-	-	rs28732153	C	C/G/T	-	-1	-	HGNC	HGNC:13919	-	-	-	-	A2	-	-	-	-	-	-	-	-	-	-	-	-
rs28732153	6:31639258-31639258	G	intron_variant	MODIFIER	BAG6	ENSG00000204463	Transcript	ENST00000888865.1	protein_coding	-	23/23	-	-	-	-	-	-	-	rs28732153	C	C/G/T	-	-1	-	HGNC	HGNC:13919	-	-	-	-	A2	-	-	0.0328	-	-	-	-	-	-	-	-	-
rs28732153	6:31639258-31639258	T	intron_variant	MODIFIER	BAG6	ENSG00000204463	Transcript	ENST00000888865.1	protein_coding	-	23/23	-	-	-	-	-	-	-	rs28732153	C	C/G/T	-	-1	-	HGNC	HGNC:13919	-	-	-	-	A2	-	-	-	-	-	-	-	-	-	-	-	-
rs28732153	6:31639258-31639258	G	intron_variant	MODIFIER	BAG6	ENSG00000204463	Transcript	ENST00000888866.1	protein_coding	-	23/23	-	-	-	-	-	-	-	rs28732153	C	C/G/T	-	-1	-	HGNC	HGNC:13919	-	-	-	-	A2	-	-	0.0328	-	-	-	-	-	-	-	-	-
rs28732153	6:31639258-31639258	T	intron_variant	MODIFIER	BAG6	ENSG00000204463	Transcript	ENST00000888866.1	protein_coding	-	23/23	-	-	-	-	-	-	-	rs28732153	C	C/G/T	-	-1	-	HGNC	HGNC:13919	-	-	-	-	A2	-	-	-	-	-	-	-	-	-	-	-	-
rs28732153	6:31639258-31639258	G	intron_variant	MODIFIER	BAG6	ENSG00000204463	Transcript	ENST00000888867.1	protein_coding	-	22/22	-	-	-	-	-	-	-	rs28732153	C	C/G/T	-	-1	-	HGNC	HGNC:13919	-	-	-	-	-	-	-	0.0328	-	-	-	-	-	-	-	-	-
rs28732153	6:31639258-31639258	T	intron_variant	MODIFIER	BAG6	ENSG00000204463	Transcript	ENST00000888867.1	protein_coding	-	22/22	-	-	-	-	-	-	-	rs28732153	C	C/G/T	-	-1	-	HGNC	HGNC:13919	-	-	-	-	-	-	-	-	-	-	-	-	-	-	-	-	-
rs28732153	6:31639258-31639258	G	intron_variant	MODIFIER	BAG6	ENSG00000204463	Transcript	ENST00000888868.1	protein_coding	-	24/24	-	-	-	-	-	-	-	rs28732153	C	C/G/T	-	-1	-	HGNC	HGNC:13919	-	-	-	-	A2	-	-	0.0328	-	-	-	-	-	-	-	-	-
rs28732153	6:31639258-31639258	T	intron_variant	MODIFIER	BAG6	ENSG00000204463	Transcript	ENST00000888868.1	protein_coding	-	24/24	-	-	-	-	-	-	-	rs28732153	C	C/G/T	-	-1	-	HGNC	HGNC:13919	-	-	-	-	A2	-	-	-	-	-	-	-	-	-	-	-	-
rs28732153	6:31639258-31639258	G	intron_variant	MODIFIER	BAG6	ENSG00000204463	Transcript	ENST00000921978.1	protein_coding	-	25/25	-	-	-	-	-	-	-	rs28732153	C	C/G/T	-	-1	-	HGNC	HGNC:13919	-	-	-	-	A2	-	-	0.0328	-	-	-	-	-	-	-	-	-
rs28732153	6:31639258-31639258	T	intron_variant	MODIFIER	BAG6	ENSG00000204463	Transcript	ENST00000921978.1	protein_coding	-	25/25	-	-	-	-	-	-	-	rs28732153	C	C/G/T	-	-1	-	HGNC	HGNC:13919	-	-	-	-	A2	-	-	-	-	-	-	-	-	-	-	-	-
rs28732153	6:31639258-31639258	G	intron_variant	MODIFIER	BAG6	ENSG00000204463	Transcript	ENST00000921979.1	protein_coding	-	24/24	-	-	-	-	-	-	-	rs28732153	C	C/G/T	-	-1	-	HGNC	HGNC:13919	-	-	-	-	A2	-	-	0.0328	-	-	-	-	-	-	-	-	-
rs28732153	6:31639258-31639258	T	intron_variant	MODIFIER	BAG6	ENSG00000204463	Transcript	ENST00000921979.1	protein_coding	-	24/24	-	-	-	-	-	-	-	rs28732153	C	C/G/T	-	-1	-	HGNC	HGNC:13919	-	-	-	-	A2	-	-	-	-	-	-	-	-	-	-	-	-
rs28732153	6:31639258-31639258	G	intron_variant	MODIFIER	BAG6	ENSG00000204463	Transcript	ENST00000921980.1	protein_coding	-	22/22	-	-	-	-	-	-	-	rs28732153	C	C/G/T	-	-1	-	HGNC	HGNC:13919	-	-	-	-	-	-	-	0.0328	-	-	-	-	-	-	-	-	-
rs28732153	6:31639258-31639258	T	intron_variant	MODIFIER	BAG6	ENSG00000204463	Transcript	ENST00000921980.1	protein_coding	-	22/22	-	-	-	-	-	-	-	rs28732153	C	C/G/T	-	-1	-	HGNC	HGNC:13919	-	-	-	-	-	-	-	-	-	-	-	-	-	-	-	-	-
rs28732153	6:31639258-31639258	G	intron_variant	MODIFIER	BAG6	ENSG00000204463	Transcript	ENST00000921981.1	protein_coding	-	25/25	-	-	-	-	-	-	-	rs28732153	C	C/G/T	-	-1	-	HGNC	HGNC:13919	-	-	-	-	A2	-	-	0.0328	-	-	-	-	-	-	-	-	-
rs28732153	6:31639258-31639258	T	intron_variant	MODIFIER	BAG6	ENSG00000204463	Transcript	ENST00000921981.1	protein_coding	-	25/25	-	-	-	-	-	-	-	rs28732153	C	C/G/T	-	-1	-	HGNC	HGNC:13919	-	-	-	-	A2	-	-	-	-	-	-	-	-	-	-	-	-
rs28732153	6:31639258-31639258	G	intron_variant	MODIFIER	BAG6	ENSG00000204463	Transcript	ENST00000921982.1	protein_coding	-	24/24	-	-	-	-	-	-	-	rs28732153	C	C/G/T	-	-1	-	HGNC	HGNC:13919	-	-	-	-	-	-	-	0.0328	-	-	-	-	-	-	-	-	-
rs28732153	6:31639258-31639258	T	intron_variant	MODIFIER	BAG6	ENSG00000204463	Transcript	ENST00000921982.1	protein_coding	-	24/24	-	-	-	-	-	-	-	rs28732153	C	C/G/T	-	-1	-	HGNC	HGNC:13919	-	-	-	-	-	-	-	-	-	-	-	-	-	-	-	-	-
rs28732153	6:31639258-31639258	G	intron_variant	MODIFIER	BAG6	ENSG00000204463	Transcript	ENST00000921983.1	protein_coding	-	24/24	-	-	-	-	-	-	-	rs28732153	C	C/G/T	-	-1	-	HGNC	HGNC:13919	-	-	-	-	P3	-	-	0.0328	-	-	-	-	-	-	-	-	-
rs28732153	6:31639258-31639258	T	intron_variant	MODIFIER	BAG6	ENSG00000204463	Transcript	ENST00000921983.1	protein_coding	-	24/24	-	-	-	-	-	-	-	rs28732153	C	C/G/T	-	-1	-	HGNC	HGNC:13919	-	-	-	-	P3	-	-	-	-	-	-	-	-	-	-	-	-
rs28732153	6:31639258-31639258	G	intron_variant	MODIFIER	BAG6	ENSG00000204463	Transcript	ENST00000921984.1	protein_coding	-	24/24	-	-	-	-	-	-	-	rs28732153	C	C/G/T	-	-1	-	HGNC	HGNC:13919	-	-	-	-	-	-	-	0.0328	-	-	-	-	-	-	-	-	-
rs28732153	6:31639258-31639258	T	intron_variant	MODIFIER	BAG6	ENSG00000204463	Transcript	ENST00000921984.1	protein_coding	-	24/24	-	-	-	-	-	-	-	rs28732153	C	C/G/T	-	-1	-	HGNC	HGNC:13919	-	-	-	-	-	-	-	-	-	-	-	-	-	-	-	-	-
rs28732153	6:31639258-31639258	G	intron_variant	MODIFIER	BAG6	ENSG00000204463	Transcript	ENST00000921985.1	protein_coding	-	22/22	-	-	-	-	-	-	-	rs28732153	C	C/G/T	-	-1	-	HGNC	HGNC:13919	-	-	-	-	-	-	-	0.0328	-	-	-	-	-	-	-	-	-
rs28732153	6:31639258-31639258	T	intron_variant	MODIFIER	BAG6	ENSG00000204463	Transcript	ENST00000921985.1	protein_coding	-	22/22	-	-	-	-	-	-	-	rs28732153	C	C/G/T	-	-1	-	HGNC	HGNC:13919	-	-	-	-	-	-	-	-	-	-	-	-	-	-	-	-	-
rs28732153	6:31639258-31639258	G	intron_variant	MODIFIER	BAG6	ENSG00000204463	Transcript	ENST00000921986.1	protein_coding	-	25/25	-	-	-	-	-	-	-	rs28732153	C	C/G/T	-	-1	-	HGNC	HGNC:13919	-	-	-	-	A2	-	-	0.0328	-	-	-	-	-	-	-	-	-
rs28732153	6:31639258-31639258	T	intron_variant	MODIFIER	BAG6	ENSG00000204463	Transcript	ENST00000921986.1	protein_coding	-	25/25	-	-	-	-	-	-	-	rs28732153	C	C/G/T	-	-1	-	HGNC	HGNC:13919	-	-	-	-	A2	-	-	-	-	-	-	-	-	-	-	-	-
rs28732153	6:31639258-31639258	G	intron_variant	MODIFIER	BAG6	ENSG00000204463	Transcript	ENST00000921987.1	protein_coding	-	23/23	-	-	-	-	-	-	-	rs28732153	C	C/G/T	-	-1	-	HGNC	HGNC:13919	-	-	-	-	-	-	-	0.0328	-	-	-	-	-	-	-	-	-
rs28732153	6:31639258-31639258	T	intron_variant	MODIFIER	BAG6	ENSG00000204463	Transcript	ENST00000921987.1	protein_coding	-	23/23	-	-	-	-	-	-	-	rs28732153	C	C/G/T	-	-1	-	HGNC	HGNC:13919	-	-	-	-	-	-	-	-	-	-	-	-	-	-	-	-	-
rs28732153	6:31639258-31639258	G	intron_variant	MODIFIER	BAG6	ENSG00000204463	Transcript	ENST00000921988.1	protein_coding	-	25/25	-	-	-	-	-	-	-	rs28732153	C	C/G/T	-	-1	-	HGNC	HGNC:13919	-	-	-	-	A2	-	-	0.0328	-	-	-	-	-	-	-	-	-
rs28732153	6:31639258-31639258	T	intron_variant	MODIFIER	BAG6	ENSG00000204463	Transcript	ENST00000921988.1	protein_coding	-	25/25	-	-	-	-	-	-	-	rs28732153	C	C/G/T	-	-1	-	HGNC	HGNC:13919	-	-	-	-	A2	-	-	-	-	-	-	-	-	-	-	-	-
rs28732153	6:31639258-31639258	G	intron_variant	MODIFIER	BAG6	ENSG00000204463	Transcript	ENST00000960797.1	protein_coding	-	24/24	-	-	-	-	-	-	-	rs28732153	C	C/G/T	-	-1	-	HGNC	HGNC:13919	-	-	-	-	-	-	-	0.0328	-	-	-	-	-	-	-	-	-
rs28732153	6:31639258-31639258	T	intron_variant	MODIFIER	BAG6	ENSG00000204463	Transcript	ENST00000960797.1	protein_coding	-	24/24	-	-	-	-	-	-	-	rs28732153	C	C/G/T	-	-1	-	HGNC	HGNC:13919	-	-	-	-	-	-	-	-	-	-	-	-	-	-	-	-	-
rs28732153	6:31639258-31639258	G	intron_variant	MODIFIER	BAG6	ENSG00000204463	Transcript	ENST00000960798.1	protein_coding	-	23/23	-	-	-	-	-	-	-	rs28732153	C	C/G/T	-	-1	-	HGNC	HGNC:13919	-	-	-	-	A2	-	-	0.0328	-	-	-	-	-	-	-	-	-
rs28732153	6:31639258-31639258	T	intron_variant	MODIFIER	BAG6	ENSG00000204463	Transcript	ENST00000960798.1	protein_coding	-	23/23	-	-	-	-	-	-	-	rs28732153	C	C/G/T	-	-1	-	HGNC	HGNC:13919	-	-	-	-	A2	-	-	-	-	-	-	-	-	-	-	-	-
rs28732153	6:31639258-31639258	G	intron_variant	MODIFIER	BAG6	ENSG00000204463	Transcript	ENST00000960799.1	protein_coding	-	24/24	-	-	-	-	-	-	-	rs28732153	C	C/G/T	-	-1	-	HGNC	HGNC:13919	-	-	-	-	-	-	-	0.0328	-	-	-	-	-	-	-	-	-
rs28732153	6:31639258-31639258	T	intron_variant	MODIFIER	BAG6	ENSG00000204463	Transcript	ENST00000960799.1	protein_coding	-	24/24	-	-	-	-	-	-	-	rs28732153	C	C/G/T	-	-1	-	HGNC	HGNC:13919	-	-	-	-	-	-	-	-	-	-	-	-	-	-	-	-	-
rs28732153	6:31639258-31639258	G	intron_variant	MODIFIER	BAG6	ENSG00000204463	Transcript	ENST00000960800.1	protein_coding	-	24/24	-	-	-	-	-	-	-	rs28732153	C	C/G/T	-	-1	-	HGNC	HGNC:13919	-	-	-	-	A2	-	-	0.0328	-	-	-	-	-	-	-	-	-
rs28732153	6:31639258-31639258	T	intron_variant	MODIFIER	BAG6	ENSG00000204463	Transcript	ENST00000960800.1	protein_coding	-	24/24	-	-	-	-	-	-	-	rs28732153	C	C/G/T	-	-1	-	HGNC	HGNC:13919	-	-	-	-	A2	-	-	-	-	-	-	-	-	-	-	-	-
rs28732153	6:31639258-31639258	G	intron_variant	MODIFIER	BAG6	ENSG00000204463	Transcript	ENST00000960801.1	protein_coding	-	23/23	-	-	-	-	-	-	-	rs28732153	C	C/G/T	-	-1	-	HGNC	HGNC:13919	-	-	-	-	-	-	-	0.0328	-	-	-	-	-	-	-	-	-
rs28732153	6:31639258-31639258	T	intron_variant	MODIFIER	BAG6	ENSG00000204463	Transcript	ENST00000960801.1	protein_coding	-	23/23	-	-	-	-	-	-	-	rs28732153	C	C/G/T	-	-1	-	HGNC	HGNC:13919	-	-	-	-	-	-	-	-	-	-	-	-	-	-	-	-	-
rs28732153	6:31639258-31639258	G	intron_variant	MODIFIER	BAG6	ENSG00000204463	Transcript	ENST00000960802.1	protein_coding	-	22/22	-	-	-	-	-	-	-	rs28732153	C	C/G/T	-	-1	-	HGNC	HGNC:13919	-	-	-	-	A2	-	-	0.0328	-	-	-	-	-	-	-	-	-
rs28732153	6:31639258-31639258	T	intron_variant	MODIFIER	BAG6	ENSG00000204463	Transcript	ENST00000960802.1	protein_coding	-	22/22	-	-	-	-	-	-	-	rs28732153	C	C/G/T	-	-1	-	HGNC	HGNC:13919	-	-	-	-	A2	-	-	-	-	-	-	-	-	-	-	-	-
rs28732153	6:31639258-31639258	G	intron_variant	MODIFIER	BAG6	ENSG00000204463	Transcript	ENST00000960803.1	protein_coding	-	24/24	-	-	-	-	-	-	-	rs28732153	C	C/G/T	-	-1	-	HGNC	HGNC:13919	-	-	-	-	P3	-	-	0.0328	-	-	-	-	-	-	-	-	-
rs28732153	6:31639258-31639258	T	intron_variant	MODIFIER	BAG6	ENSG00000204463	Transcript	ENST00000960803.1	protein_coding	-	24/24	-	-	-	-	-	-	-	rs28732153	C	C/G/T	-	-1	-	HGNC	HGNC:13919	-	-	-	-	P3	-	-	-	-	-	-	-	-	-	-	-	-
rs28732153	6:31639258-31639258	G	intron_variant	MODIFIER	BAG6	ENSG00000204463	Transcript	ENST00000960804.1	protein_coding	-	22/22	-	-	-	-	-	-	-	rs28732153	C	C/G/T	-	-1	-	HGNC	HGNC:13919	-	-	-	-	A2	-	-	0.0328	-	-	-	-	-	-	-	-	-
rs28732153	6:31639258-31639258	T	intron_variant	MODIFIER	BAG6	ENSG00000204463	Transcript	ENST00000960804.1	protein_coding	-	22/22	-	-	-	-	-	-	-	rs28732153	C	C/G/T	-	-1	-	HGNC	HGNC:13919	-	-	-	-	A2	-	-	-	-	-	-	-	-	-	-	-	-
rs28732153	6:31639258-31639258	G	intron_variant	MODIFIER	BAG6	ENSG00000204463	Transcript	ENST00000960805.1	protein_coding	-	23/23	-	-	-	-	-	-	-	rs28732153	C	C/G/T	-	-1	-	HGNC	HGNC:13919	-	-	-	-	-	-	-	0.0328	-	-	-	-	-	-	-	-	-
rs28732153	6:31639258-31639258	T	intron_variant	MODIFIER	BAG6	ENSG00000204463	Transcript	ENST00000960805.1	protein_coding	-	23/23	-	-	-	-	-	-	-	rs28732153	C	C/G/T	-	-1	-	HGNC	HGNC:13919	-	-	-	-	-	-	-	-	-	-	-	-	-	-	-	-	-
rs28732155	6:31644798-31644798	A	intron_variant	MODIFIER	BAG6	ENSG00000204463	Transcript	ENST00000211379.9	protein_coding	-	2025-10-24	-	-	-	-	-	-	-	rs28732155	C	C/A/G/T	-	-1	-	HGNC	HGNC:13919	-	-	-	1	P3	-	-	-	-	-	-	-	-	-	-	-	-
rs28732155	6:31644798-31644798	G	intron_variant	MODIFIER	BAG6	ENSG00000204463	Transcript	ENST00000211379.9	protein_coding	-	2025-10-24	-	-	-	-	-	-	-	rs28732155	C	C/A/G/T	-	-1	-	HGNC	HGNC:13919	-	-	-	1	P3	-	-	-	-	-	-	-	-	-	-	-	-
rs28732155	6:31644798-31644798	T	intron_variant	MODIFIER	BAG6	ENSG00000204463	Transcript	ENST00000211379.9	protein_coding	-	2025-10-24	-	-	-	-	-	-	-	rs28732155	C	C/A/G/T	-	-1	-	HGNC	HGNC:13919	-	-	-	1	P3	-	-	0.0321	-	-	-	-	-	-	-	-	-
rs28732155	6:31644798-31644798	A	intron_variant	MODIFIER	BAG6	ENSG00000204463	Transcript	ENST00000362049.10	protein_coding	-	2025-10-23	-	-	-	-	-	-	-	rs28732155	C	C/A/G/T	-	-1	-	HGNC	HGNC:13919	-	-	-	2	-	-	-	-	-	-	-	-	-	-	-	-	-
rs28732155	6:31644798-31644798	G	intron_variant	MODIFIER	BAG6	ENSG00000204463	Transcript	ENST00000362049.10	protein_coding	-	2025-10-23	-	-	-	-	-	-	-	rs28732155	C	C/A/G/T	-	-1	-	HGNC	HGNC:13919	-	-	-	2	-	-	-	-	-	-	-	-	-	-	-	-	-
rs28732155	6:31644798-31644798	T	intron_variant	MODIFIER	BAG6	ENSG00000204463	Transcript	ENST00000362049.10	protein_coding	-	2025-10-23	-	-	-	-	-	-	-	rs28732155	C	C/A/G/T	-	-1	-	HGNC	HGNC:13919	-	-	-	2	-	-	-	0.0321	-	-	-	-	-	-	-	-	-
rs28732155	6:31644798-31644798	A	intron_variant	MODIFIER	BAG6	ENSG00000204463	Transcript	ENST00000375964.11	protein_coding	-	2025-10-23	-	-	-	-	-	-	-	rs28732155	C	C/A/G/T	-	-1	-	HGNC	HGNC:13919	-	-	-	1	A2	-	-	-	-	-	-	-	-	-	-	-	-
rs28732155	6:31644798-31644798	G	intron_variant	MODIFIER	BAG6	ENSG00000204463	Transcript	ENST00000375964.11	protein_coding	-	2025-10-23	-	-	-	-	-	-	-	rs28732155	C	C/A/G/T	-	-1	-	HGNC	HGNC:13919	-	-	-	1	A2	-	-	-	-	-	-	-	-	-	-	-	-
rs28732155	6:31644798-31644798	T	intron_variant	MODIFIER	BAG6	ENSG00000204463	Transcript	ENST00000375964.11	protein_coding	-	2025-10-23	-	-	-	-	-	-	-	rs28732155	C	C/A/G/T	-	-1	-	HGNC	HGNC:13919	-	-	-	1	A2	-	-	0.0321	-	-	-	-	-	-	-	-	-
rs28732155	6:31644798-31644798	A	intron_variant	MODIFIER	BAG6	ENSG00000204463	Transcript	ENST00000375976.8	protein_coding	-	2025-10-24	-	-	-	-	-	-	-	rs28732155	C	C/A/G/T	-	-1	-	HGNC	HGNC:13919	-	-	-	1	P3	-	-	-	-	-	-	-	-	-	-	-	-
rs28732155	6:31644798-31644798	G	intron_variant	MODIFIER	BAG6	ENSG00000204463	Transcript	ENST00000375976.8	protein_coding	-	2025-10-24	-	-	-	-	-	-	-	rs28732155	C	C/A/G/T	-	-1	-	HGNC	HGNC:13919	-	-	-	1	P3	-	-	-	-	-	-	-	-	-	-	-	-
rs28732155	6:31644798-31644798	T	intron_variant	MODIFIER	BAG6	ENSG00000204463	Transcript	ENST00000375976.8	protein_coding	-	2025-10-24	-	-	-	-	-	-	-	rs28732155	C	C/A/G/T	-	-1	-	HGNC	HGNC:13919	-	-	-	1	P3	-	-	0.0321	-	-	-	-	-	-	-	-	-
rs28732155	6:31644798-31644798	A	upstream_gene_variant	MODIFIER	BAG6	ENSG00000204463	Transcript	ENST00000422948.5	protein_coding	-	-	-	-	-	-	-	-	-	rs28732155	C	C/A/G/T	3861	-1	cds_start_NF	HGNC	HGNC:13919	-	-	-	2	-	-	-	-	-	-	-	-	-	-	-	-	-
rs28732155	6:31644798-31644798	G	upstream_gene_variant	MODIFIER	BAG6	ENSG00000204463	Transcript	ENST00000422948.5	protein_coding	-	-	-	-	-	-	-	-	-	rs28732155	C	C/A/G/T	3861	-1	cds_start_NF	HGNC	HGNC:13919	-	-	-	2	-	-	-	-	-	-	-	-	-	-	-	-	-
rs28732155	6:31644798-31644798	T	upstream_gene_variant	MODIFIER	BAG6	ENSG00000204463	Transcript	ENST00000422948.5	protein_coding	-	-	-	-	-	-	-	-	-	rs28732155	C	C/A/G/T	3861	-1	cds_start_NF	HGNC	HGNC:13919	-	-	-	2	-	-	-	0.0321	-	-	-	-	-	-	-	-	-
rs28732155	6:31644798-31644798	A	downstream_gene_variant	MODIFIER	BAG6	ENSG00000204463	Transcript	ENST00000424176.5	protein_coding	-	-	-	-	-	-	-	-	-	rs28732155	C	C/A/G/T	2882	-1	cds_end_NF	HGNC	HGNC:13919	-	-	-	3	-	-	-	-	-	-	-	-	-	-	-	-	-
rs28732155	6:31644798-31644798	G	downstream_gene_variant	MODIFIER	BAG6	ENSG00000204463	Transcript	ENST00000424176.5	protein_coding	-	-	-	-	-	-	-	-	-	rs28732155	C	C/A/G/T	2882	-1	cds_end_NF	HGNC	HGNC:13919	-	-	-	3	-	-	-	-	-	-	-	-	-	-	-	-	-
rs28732155	6:31644798-31644798	T	downstream_gene_variant	MODIFIER	BAG6	ENSG00000204463	Transcript	ENST00000424176.5	protein_coding	-	-	-	-	-	-	-	-	-	rs28732155	C	C/A/G/T	2882	-1	cds_end_NF	HGNC	HGNC:13919	-	-	-	3	-	-	-	0.0321	-	-	-	-	-	-	-	-	-
rs28732155	6:31644798-31644798	A	downstream_gene_variant	MODIFIER	BAG6	ENSG00000204463	Transcript	ENST00000424480.5	protein_coding	-	-	-	-	-	-	-	-	-	rs28732155	C	C/A/G/T	2806	-1	cds_end_NF	HGNC	HGNC:13919	-	-	-	2	-	-	-	-	-	-	-	-	-	-	-	-	-
rs28732155	6:31644798-31644798	G	downstream_gene_variant	MODIFIER	BAG6	ENSG00000204463	Transcript	ENST00000424480.5	protein_coding	-	-	-	-	-	-	-	-	-	rs28732155	C	C/A/G/T	2806	-1	cds_end_NF	HGNC	HGNC:13919	-	-	-	2	-	-	-	-	-	-	-	-	-	-	-	-	-
rs28732155	6:31644798-31644798	T	downstream_gene_variant	MODIFIER	BAG6	ENSG00000204463	Transcript	ENST00000424480.5	protein_coding	-	-	-	-	-	-	-	-	-	rs28732155	C	C/A/G/T	2806	-1	cds_end_NF	HGNC	HGNC:13919	-	-	-	2	-	-	-	0.0321	-	-	-	-	-	-	-	-	-
rs28732155	6:31644798-31644798	A	downstream_gene_variant	MODIFIER	BAG6	ENSG00000204463	Transcript	ENST00000428326.5	protein_coding	-	-	-	-	-	-	-	-	-	rs28732155	C	C/A/G/T	2795	-1	cds_end_NF	HGNC	HGNC:13919	-	-	-	5	-	-	-	-	-	-	-	-	-	-	-	-	-
rs28732155	6:31644798-31644798	G	downstream_gene_variant	MODIFIER	BAG6	ENSG00000204463	Transcript	ENST00000428326.5	protein_coding	-	-	-	-	-	-	-	-	-	rs28732155	C	C/A/G/T	2795	-1	cds_end_NF	HGNC	HGNC:13919	-	-	-	5	-	-	-	-	-	-	-	-	-	-	-	-	-
rs28732155	6:31644798-31644798	T	downstream_gene_variant	MODIFIER	BAG6	ENSG00000204463	Transcript	ENST00000428326.5	protein_coding	-	-	-	-	-	-	-	-	-	rs28732155	C	C/A/G/T	2795	-1	cds_end_NF	HGNC	HGNC:13919	-	-	-	5	-	-	-	0.0321	-	-	-	-	-	-	-	-	-
rs28732155	6:31644798-31644798	A	downstream_gene_variant	MODIFIER	BAG6	ENSG00000204463	Transcript	ENST00000433828.5	protein_coding	-	-	-	-	-	-	-	-	-	rs28732155	C	C/A/G/T	2802	-1	cds_end_NF	HGNC	HGNC:13919	-	-	-	2	-	-	-	-	-	-	-	-	-	-	-	-	-
rs28732155	6:31644798-31644798	G	downstream_gene_variant	MODIFIER	BAG6	ENSG00000204463	Transcript	ENST00000433828.5	protein_coding	-	-	-	-	-	-	-	-	-	rs28732155	C	C/A/G/T	2802	-1	cds_end_NF	HGNC	HGNC:13919	-	-	-	2	-	-	-	-	-	-	-	-	-	-	-	-	-
rs28732155	6:31644798-31644798	T	downstream_gene_variant	MODIFIER	BAG6	ENSG00000204463	Transcript	ENST00000433828.5	protein_coding	-	-	-	-	-	-	-	-	-	rs28732155	C	C/A/G/T	2802	-1	cds_end_NF	HGNC	HGNC:13919	-	-	-	2	-	-	-	0.0321	-	-	-	-	-	-	-	-	-
rs28732155	6:31644798-31644798	A	downstream_gene_variant	MODIFIER	BAG6	ENSG00000204463	Transcript	ENST00000434444.5	protein_coding	-	-	-	-	-	-	-	-	-	rs28732155	C	C/A/G/T	2793	-1	cds_end_NF	HGNC	HGNC:13919	-	-	-	3	-	-	-	-	-	-	-	-	-	-	-	-	-
rs28732155	6:31644798-31644798	G	downstream_gene_variant	MODIFIER	BAG6	ENSG00000204463	Transcript	ENST00000434444.5	protein_coding	-	-	-	-	-	-	-	-	-	rs28732155	C	C/A/G/T	2793	-1	cds_end_NF	HGNC	HGNC:13919	-	-	-	3	-	-	-	-	-	-	-	-	-	-	-	-	-
rs28732155	6:31644798-31644798	T	downstream_gene_variant	MODIFIER	BAG6	ENSG00000204463	Transcript	ENST00000434444.5	protein_coding	-	-	-	-	-	-	-	-	-	rs28732155	C	C/A/G/T	2793	-1	cds_end_NF	HGNC	HGNC:13919	-	-	-	3	-	-	-	0.0321	-	-	-	-	-	-	-	-	-
rs28732155	6:31644798-31644798	A	intron_variant	MODIFIER	BAG6	ENSG00000204463	Transcript	ENST00000435080.5	protein_coding	-	2025-10-11	-	-	-	-	-	-	-	rs28732155	C	C/A/G/T	-	-1	cds_end_NF	HGNC	HGNC:13919	-	-	-	5	-	-	-	-	-	-	-	-	-	-	-	-	-
rs28732155	6:31644798-31644798	G	intron_variant	MODIFIER	BAG6	ENSG00000204463	Transcript	ENST00000435080.5	protein_coding	-	2025-10-11	-	-	-	-	-	-	-	rs28732155	C	C/A/G/T	-	-1	cds_end_NF	HGNC	HGNC:13919	-	-	-	5	-	-	-	-	-	-	-	-	-	-	-	-	-
rs28732155	6:31644798-31644798	T	intron_variant	MODIFIER	BAG6	ENSG00000204463	Transcript	ENST00000435080.5	protein_coding	-	2025-10-11	-	-	-	-	-	-	-	rs28732155	C	C/A/G/T	-	-1	cds_end_NF	HGNC	HGNC:13919	-	-	-	5	-	-	-	0.0321	-	-	-	-	-	-	-	-	-
rs28732155	6:31644798-31644798	A	intron_variant	MODIFIER	BAG6	ENSG00000204463	Transcript	ENST00000437771.5	protein_coding	-	2025-10-15	-	-	-	-	-	-	-	rs28732155	C	C/A/G/T	-	-1	cds_end_NF	HGNC	HGNC:13919	-	-	-	5	-	-	-	-	-	-	-	-	-	-	-	-	-
rs28732155	6:31644798-31644798	G	intron_variant	MODIFIER	BAG6	ENSG00000204463	Transcript	ENST00000437771.5	protein_coding	-	2025-10-15	-	-	-	-	-	-	-	rs28732155	C	C/A/G/T	-	-1	cds_end_NF	HGNC	HGNC:13919	-	-	-	5	-	-	-	-	-	-	-	-	-	-	-	-	-
rs28732155	6:31644798-31644798	T	intron_variant	MODIFIER	BAG6	ENSG00000204463	Transcript	ENST00000437771.5	protein_coding	-	2025-10-15	-	-	-	-	-	-	-	rs28732155	C	C/A/G/T	-	-1	cds_end_NF	HGNC	HGNC:13919	-	-	-	5	-	-	-	0.0321	-	-	-	-	-	-	-	-	-
rs28732155	6:31644798-31644798	A	intron_variant	MODIFIER	BAG6	ENSG00000204463	Transcript	ENST00000438149.5	protein_coding	-	2025-01-04	-	-	-	-	-	-	-	rs28732155	C	C/A/G/T	-	-1	cds_start_NF,cds_end_NF	HGNC	HGNC:13919	-	-	-	3	-	-	-	-	-	-	-	-	-	-	-	-	-
rs28732155	6:31644798-31644798	G	intron_variant	MODIFIER	BAG6	ENSG00000204463	Transcript	ENST00000438149.5	protein_coding	-	2025-01-04	-	-	-	-	-	-	-	rs28732155	C	C/A/G/T	-	-1	cds_start_NF,cds_end_NF	HGNC	HGNC:13919	-	-	-	3	-	-	-	-	-	-	-	-	-	-	-	-	-
rs28732155	6:31644798-31644798	T	intron_variant	MODIFIER	BAG6	ENSG00000204463	Transcript	ENST00000438149.5	protein_coding	-	2025-01-04	-	-	-	-	-	-	-	rs28732155	C	C/A/G/T	-	-1	cds_start_NF,cds_end_NF	HGNC	HGNC:13919	-	-	-	3	-	-	-	0.0321	-	-	-	-	-	-	-	-	-
rs28732155	6:31644798-31644798	A	intron_variant	MODIFIER	BAG6	ENSG00000204463	Transcript	ENST00000439687.6	protein_coding	-	2025-10-22	-	-	-	-	-	-	-	rs28732155	C	C/A/G/T	-	-1	-	HGNC	HGNC:13919	-	-	-	2	-	-	-	-	-	-	-	-	-	-	-	-	-
rs28732155	6:31644798-31644798	G	intron_variant	MODIFIER	BAG6	ENSG00000204463	Transcript	ENST00000439687.6	protein_coding	-	2025-10-22	-	-	-	-	-	-	-	rs28732155	C	C/A/G/T	-	-1	-	HGNC	HGNC:13919	-	-	-	2	-	-	-	-	-	-	-	-	-	-	-	-	-
rs28732155	6:31644798-31644798	T	intron_variant	MODIFIER	BAG6	ENSG00000204463	Transcript	ENST00000439687.6	protein_coding	-	2025-10-22	-	-	-	-	-	-	-	rs28732155	C	C/A/G/T	-	-1	-	HGNC	HGNC:13919	-	-	-	2	-	-	-	0.0321	-	-	-	-	-	-	-	-	-
rs28732155	6:31644798-31644798	A	downstream_gene_variant	MODIFIER	BAG6	ENSG00000204463	Transcript	ENST00000441054.5	protein_coding	-	-	-	-	-	-	-	-	-	rs28732155	C	C/A/G/T	2908	-1	cds_end_NF	HGNC	HGNC:13919	-	-	-	3	-	-	-	-	-	-	-	-	-	-	-	-	-
rs28732155	6:31644798-31644798	G	downstream_gene_variant	MODIFIER	BAG6	ENSG00000204463	Transcript	ENST00000441054.5	protein_coding	-	-	-	-	-	-	-	-	-	rs28732155	C	C/A/G/T	2908	-1	cds_end_NF	HGNC	HGNC:13919	-	-	-	3	-	-	-	-	-	-	-	-	-	-	-	-	-
rs28732155	6:31644798-31644798	T	downstream_gene_variant	MODIFIER	BAG6	ENSG00000204463	Transcript	ENST00000441054.5	protein_coding	-	-	-	-	-	-	-	-	-	rs28732155	C	C/A/G/T	2908	-1	cds_end_NF	HGNC	HGNC:13919	-	-	-	3	-	-	-	0.0321	-	-	-	-	-	-	-	-	-
rs28732155	6:31644798-31644798	A	upstream_gene_variant	MODIFIER	BAG6	ENSG00000204463	Transcript	ENST00000441793.6	retained_intron	-	-	-	-	-	-	-	-	-	rs28732155	C	C/A/G/T	2943	-1	-	HGNC	HGNC:13919	-	-	-	2	-	-	-	-	-	-	-	-	-	-	-	-	-
rs28732155	6:31644798-31644798	G	upstream_gene_variant	MODIFIER	BAG6	ENSG00000204463	Transcript	ENST00000441793.6	retained_intron	-	-	-	-	-	-	-	-	-	rs28732155	C	C/A/G/T	2943	-1	-	HGNC	HGNC:13919	-	-	-	2	-	-	-	-	-	-	-	-	-	-	-	-	-
rs28732155	6:31644798-31644798	T	upstream_gene_variant	MODIFIER	BAG6	ENSG00000204463	Transcript	ENST00000441793.6	retained_intron	-	-	-	-	-	-	-	-	-	rs28732155	C	C/A/G/T	2943	-1	-	HGNC	HGNC:13919	-	-	-	2	-	-	-	0.0321	-	-	-	-	-	-	-	-	-
rs28732155	6:31644798-31644798	A	downstream_gene_variant	MODIFIER	BAG6	ENSG00000204463	Transcript	ENST00000451898.5	protein_coding	-	-	-	-	-	-	-	-	-	rs28732155	C	C/A/G/T	2796	-1	cds_end_NF	HGNC	HGNC:13919	-	-	-	3	-	-	-	-	-	-	-	-	-	-	-	-	-
rs28732155	6:31644798-31644798	G	downstream_gene_variant	MODIFIER	BAG6	ENSG00000204463	Transcript	ENST00000451898.5	protein_coding	-	-	-	-	-	-	-	-	-	rs28732155	C	C/A/G/T	2796	-1	cds_end_NF	HGNC	HGNC:13919	-	-	-	3	-	-	-	-	-	-	-	-	-	-	-	-	-
rs28732155	6:31644798-31644798	T	downstream_gene_variant	MODIFIER	BAG6	ENSG00000204463	Transcript	ENST00000451898.5	protein_coding	-	-	-	-	-	-	-	-	-	rs28732155	C	C/A/G/T	2796	-1	cds_end_NF	HGNC	HGNC:13919	-	-	-	3	-	-	-	0.0321	-	-	-	-	-	-	-	-	-
rs28732155	6:31644798-31644798	A	downstream_gene_variant	MODIFIER	BAG6	ENSG00000204463	Transcript	ENST00000452994.5	protein_coding	-	-	-	-	-	-	-	-	-	rs28732155	C	C/A/G/T	2793	-1	cds_end_NF	HGNC	HGNC:13919	-	-	-	3	-	-	-	-	-	-	-	-	-	-	-	-	-
rs28732155	6:31644798-31644798	G	downstream_gene_variant	MODIFIER	BAG6	ENSG00000204463	Transcript	ENST00000452994.5	protein_coding	-	-	-	-	-	-	-	-	-	rs28732155	C	C/A/G/T	2793	-1	cds_end_NF	HGNC	HGNC:13919	-	-	-	3	-	-	-	-	-	-	-	-	-	-	-	-	-
rs28732155	6:31644798-31644798	T	downstream_gene_variant	MODIFIER	BAG6	ENSG00000204463	Transcript	ENST00000452994.5	protein_coding	-	-	-	-	-	-	-	-	-	rs28732155	C	C/A/G/T	2793	-1	cds_end_NF	HGNC	HGNC:13919	-	-	-	3	-	-	-	0.0321	-	-	-	-	-	-	-	-	-
rs28732155	6:31644798-31644798	A	intron_variant	MODIFIER	BAG6	ENSG00000204463	Transcript	ENST00000453833.5	protein_coding	-	2025-02-04	-	-	-	-	-	-	-	rs28732155	C	C/A/G/T	-	-1	cds_start_NF,cds_end_NF	HGNC	HGNC:13919	-	-	-	5	-	-	-	-	-	-	-	-	-	-	-	-	-
rs28732155	6:31644798-31644798	G	intron_variant	MODIFIER	BAG6	ENSG00000204463	Transcript	ENST00000453833.5	protein_coding	-	2025-02-04	-	-	-	-	-	-	-	rs28732155	C	C/A/G/T	-	-1	cds_start_NF,cds_end_NF	HGNC	HGNC:13919	-	-	-	5	-	-	-	-	-	-	-	-	-	-	-	-	-
rs28732155	6:31644798-31644798	T	intron_variant	MODIFIER	BAG6	ENSG00000204463	Transcript	ENST00000453833.5	protein_coding	-	2025-02-04	-	-	-	-	-	-	-	rs28732155	C	C/A/G/T	-	-1	cds_start_NF,cds_end_NF	HGNC	HGNC:13919	-	-	-	5	-	-	-	0.0321	-	-	-	-	-	-	-	-	-
rs28732155	6:31644798-31644798	A	downstream_gene_variant	MODIFIER	BAG6	ENSG00000204463	Transcript	ENST00000454165.1	protein_coding	-	-	-	-	-	-	-	-	-	rs28732155	C	C/A/G/T	4114	-1	cds_end_NF	HGNC	HGNC:13919	-	-	-	3	-	-	-	-	-	-	-	-	-	-	-	-	-
rs28732155	6:31644798-31644798	G	downstream_gene_variant	MODIFIER	BAG6	ENSG00000204463	Transcript	ENST00000454165.1	protein_coding	-	-	-	-	-	-	-	-	-	rs28732155	C	C/A/G/T	4114	-1	cds_end_NF	HGNC	HGNC:13919	-	-	-	3	-	-	-	-	-	-	-	-	-	-	-	-	-
rs28732155	6:31644798-31644798	T	downstream_gene_variant	MODIFIER	BAG6	ENSG00000204463	Transcript	ENST00000454165.1	protein_coding	-	-	-	-	-	-	-	-	-	rs28732155	C	C/A/G/T	4114	-1	cds_end_NF	HGNC	HGNC:13919	-	-	-	3	-	-	-	0.0321	-	-	-	-	-	-	-	-	-
rs28732155	6:31644798-31644798	A	downstream_gene_variant	MODIFIER	BAG6	ENSG00000204463	Transcript	ENST00000456286.5	protein_coding	-	-	-	-	-	-	-	-	-	rs28732155	C	C/A/G/T	2990	-1	cds_end_NF	HGNC	HGNC:13919	-	-	-	1	-	-	-	-	-	-	-	-	-	-	-	-	-
rs28732155	6:31644798-31644798	G	downstream_gene_variant	MODIFIER	BAG6	ENSG00000204463	Transcript	ENST00000456286.5	protein_coding	-	-	-	-	-	-	-	-	-	rs28732155	C	C/A/G/T	2990	-1	cds_end_NF	HGNC	HGNC:13919	-	-	-	1	-	-	-	-	-	-	-	-	-	-	-	-	-
rs28732155	6:31644798-31644798	T	downstream_gene_variant	MODIFIER	BAG6	ENSG00000204463	Transcript	ENST00000456286.5	protein_coding	-	-	-	-	-	-	-	-	-	rs28732155	C	C/A/G/T	2990	-1	cds_end_NF	HGNC	HGNC:13919	-	-	-	1	-	-	-	0.0321	-	-	-	-	-	-	-	-	-
rs28732155	6:31644798-31644798	A	downstream_gene_variant	MODIFIER	BAG6	ENSG00000204463	Transcript	ENST00000456622.5	protein_coding	-	-	-	-	-	-	-	-	-	rs28732155	C	C/A/G/T	2793	-1	cds_end_NF	HGNC	HGNC:13919	-	-	-	5	-	-	-	-	-	-	-	-	-	-	-	-	-
rs28732155	6:31644798-31644798	G	downstream_gene_variant	MODIFIER	BAG6	ENSG00000204463	Transcript	ENST00000456622.5	protein_coding	-	-	-	-	-	-	-	-	-	rs28732155	C	C/A/G/T	2793	-1	cds_end_NF	HGNC	HGNC:13919	-	-	-	5	-	-	-	-	-	-	-	-	-	-	-	-	-
rs28732155	6:31644798-31644798	T	downstream_gene_variant	MODIFIER	BAG6	ENSG00000204463	Transcript	ENST00000456622.5	protein_coding	-	-	-	-	-	-	-	-	-	rs28732155	C	C/A/G/T	2793	-1	cds_end_NF	HGNC	HGNC:13919	-	-	-	5	-	-	-	0.0321	-	-	-	-	-	-	-	-	-
rs28732155	6:31644798-31644798	A	intron_variant,non_coding_transcript_variant	MODIFIER	BAG6	ENSG00000204463	Transcript	ENST00000462682.1	protein_coding_CDS_not_defined	-	2025-01-01	-	-	-	-	-	-	-	rs28732155	C	C/A/G/T	-	-1	-	HGNC	HGNC:13919	-	-	-	2	-	-	-	-	-	-	-	-	-	-	-	-	-
rs28732155	6:31644798-31644798	G	intron_variant,non_coding_transcript_variant	MODIFIER	BAG6	ENSG00000204463	Transcript	ENST00000462682.1	protein_coding_CDS_not_defined	-	2025-01-01	-	-	-	-	-	-	-	rs28732155	C	C/A/G/T	-	-1	-	HGNC	HGNC:13919	-	-	-	2	-	-	-	-	-	-	-	-	-	-	-	-	-
rs28732155	6:31644798-31644798	T	intron_variant,non_coding_transcript_variant	MODIFIER	BAG6	ENSG00000204463	Transcript	ENST00000462682.1	protein_coding_CDS_not_defined	-	2025-01-01	-	-	-	-	-	-	-	rs28732155	C	C/A/G/T	-	-1	-	HGNC	HGNC:13919	-	-	-	2	-	-	-	0.0321	-	-	-	-	-	-	-	-	-
rs28732155	6:31644798-31644798	A	upstream_gene_variant	MODIFIER	BAG6	ENSG00000204463	Transcript	ENST00000462875.2	retained_intron	-	-	-	-	-	-	-	-	-	rs28732155	C	C/A/G/T	2615	-1	-	HGNC	HGNC:13919	-	-	-	2	-	-	-	-	-	-	-	-	-	-	-	-	-
rs28732155	6:31644798-31644798	G	upstream_gene_variant	MODIFIER	BAG6	ENSG00000204463	Transcript	ENST00000462875.2	retained_intron	-	-	-	-	-	-	-	-	-	rs28732155	C	C/A/G/T	2615	-1	-	HGNC	HGNC:13919	-	-	-	2	-	-	-	-	-	-	-	-	-	-	-	-	-
rs28732155	6:31644798-31644798	T	upstream_gene_variant	MODIFIER	BAG6	ENSG00000204463	Transcript	ENST00000462875.2	retained_intron	-	-	-	-	-	-	-	-	-	rs28732155	C	C/A/G/T	2615	-1	-	HGNC	HGNC:13919	-	-	-	2	-	-	-	0.0321	-	-	-	-	-	-	-	-	-
rs28732155	6:31644798-31644798	A	upstream_gene_variant	MODIFIER	BAG6	ENSG00000204463	Transcript	ENST00000464126.1	protein_coding_CDS_not_defined	-	-	-	-	-	-	-	-	-	rs28732155	C	C/A/G/T	4259	-1	-	HGNC	HGNC:13919	-	-	-	2	-	-	-	-	-	-	-	-	-	-	-	-	-
rs28732155	6:31644798-31644798	G	upstream_gene_variant	MODIFIER	BAG6	ENSG00000204463	Transcript	ENST00000464126.1	protein_coding_CDS_not_defined	-	-	-	-	-	-	-	-	-	rs28732155	C	C/A/G/T	4259	-1	-	HGNC	HGNC:13919	-	-	-	2	-	-	-	-	-	-	-	-	-	-	-	-	-
rs28732155	6:31644798-31644798	T	upstream_gene_variant	MODIFIER	BAG6	ENSG00000204463	Transcript	ENST00000464126.1	protein_coding_CDS_not_defined	-	-	-	-	-	-	-	-	-	rs28732155	C	C/A/G/T	4259	-1	-	HGNC	HGNC:13919	-	-	-	2	-	-	-	0.0321	-	-	-	-	-	-	-	-	-
rs28732155	6:31644798-31644798	A	upstream_gene_variant	MODIFIER	BAG6	ENSG00000204463	Transcript	ENST00000465348.5	protein_coding_CDS_not_defined	-	-	-	-	-	-	-	-	-	rs28732155	C	C/A/G/T	598	-1	-	HGNC	HGNC:13919	-	-	-	2	-	-	-	-	-	-	-	-	-	-	-	-	-
rs28732155	6:31644798-31644798	G	upstream_gene_variant	MODIFIER	BAG6	ENSG00000204463	Transcript	ENST00000465348.5	protein_coding_CDS_not_defined	-	-	-	-	-	-	-	-	-	rs28732155	C	C/A/G/T	598	-1	-	HGNC	HGNC:13919	-	-	-	2	-	-	-	-	-	-	-	-	-	-	-	-	-
rs28732155	6:31644798-31644798	T	upstream_gene_variant	MODIFIER	BAG6	ENSG00000204463	Transcript	ENST00000465348.5	protein_coding_CDS_not_defined	-	-	-	-	-	-	-	-	-	rs28732155	C	C/A/G/T	598	-1	-	HGNC	HGNC:13919	-	-	-	2	-	-	-	0.0321	-	-	-	-	-	-	-	-	-
rs28732155	6:31644798-31644798	A	intron_variant,non_coding_transcript_variant	MODIFIER	BAG6	ENSG00000204463	Transcript	ENST00000469182.1	protein_coding_CDS_not_defined	-	2025-02-03	-	-	-	-	-	-	-	rs28732155	C	C/A/G/T	-	-1	-	HGNC	HGNC:13919	-	-	-	3	-	-	-	-	-	-	-	-	-	-	-	-	-
rs28732155	6:31644798-31644798	G	intron_variant,non_coding_transcript_variant	MODIFIER	BAG6	ENSG00000204463	Transcript	ENST00000469182.1	protein_coding_CDS_not_defined	-	2025-02-03	-	-	-	-	-	-	-	rs28732155	C	C/A/G/T	-	-1	-	HGNC	HGNC:13919	-	-	-	3	-	-	-	-	-	-	-	-	-	-	-	-	-
rs28732155	6:31644798-31644798	T	intron_variant,non_coding_transcript_variant	MODIFIER	BAG6	ENSG00000204463	Transcript	ENST00000469182.1	protein_coding_CDS_not_defined	-	2025-02-03	-	-	-	-	-	-	-	rs28732155	C	C/A/G/T	-	-1	-	HGNC	HGNC:13919	-	-	-	3	-	-	-	0.0321	-	-	-	-	-	-	-	-	-
rs28732155	6:31644798-31644798	A	upstream_gene_variant	MODIFIER	BAG6	ENSG00000204463	Transcript	ENST00000470875.5	protein_coding_CDS_not_defined	-	-	-	-	-	-	-	-	-	rs28732155	C	C/A/G/T	482	-1	-	HGNC	HGNC:13919	-	-	-	5	-	-	-	-	-	-	-	-	-	-	-	-	-
rs28732155	6:31644798-31644798	G	upstream_gene_variant	MODIFIER	BAG6	ENSG00000204463	Transcript	ENST00000470875.5	protein_coding_CDS_not_defined	-	-	-	-	-	-	-	-	-	rs28732155	C	C/A/G/T	482	-1	-	HGNC	HGNC:13919	-	-	-	5	-	-	-	-	-	-	-	-	-	-	-	-	-
rs28732155	6:31644798-31644798	T	upstream_gene_variant	MODIFIER	BAG6	ENSG00000204463	Transcript	ENST00000470875.5	protein_coding_CDS_not_defined	-	-	-	-	-	-	-	-	-	rs28732155	C	C/A/G/T	482	-1	-	HGNC	HGNC:13919	-	-	-	5	-	-	-	0.0321	-	-	-	-	-	-	-	-	-
rs28732155	6:31644798-31644798	A	intron_variant	MODIFIER	BAG6	ENSG00000204463	Transcript	ENST00000676571.1	protein_coding	-	2025-10-25	-	-	-	-	-	-	-	rs28732155	C	C/A/G/T	-	-1	-	HGNC	HGNC:13919	-	-	-	-	A2	-	-	-	-	-	-	-	-	-	-	-	-
rs28732155	6:31644798-31644798	G	intron_variant	MODIFIER	BAG6	ENSG00000204463	Transcript	ENST00000676571.1	protein_coding	-	2025-10-25	-	-	-	-	-	-	-	rs28732155	C	C/A/G/T	-	-1	-	HGNC	HGNC:13919	-	-	-	-	A2	-	-	-	-	-	-	-	-	-	-	-	-
rs28732155	6:31644798-31644798	T	intron_variant	MODIFIER	BAG6	ENSG00000204463	Transcript	ENST00000676571.1	protein_coding	-	2025-10-25	-	-	-	-	-	-	-	rs28732155	C	C/A/G/T	-	-1	-	HGNC	HGNC:13919	-	-	-	-	A2	-	-	0.0321	-	-	-	-	-	-	-	-	-
rs28732155	6:31644798-31644798	A	intron_variant	MODIFIER	BAG6	ENSG00000204463	Transcript	ENST00000676615.2	protein_coding	-	2025-10-25	-	-	-	-	-	-	-	rs28732155	C	C/A/G/T	-	-1	-	HGNC	HGNC:13919	MANE_Select	NM_001387994.1	-	-	A2	-	-	-	-	-	-	-	-	-	-	-	-
rs28732155	6:31644798-31644798	G	intron_variant	MODIFIER	BAG6	ENSG00000204463	Transcript	ENST00000676615.2	protein_coding	-	2025-10-25	-	-	-	-	-	-	-	rs28732155	C	C/A/G/T	-	-1	-	HGNC	HGNC:13919	MANE_Select	NM_001387994.1	-	-	A2	-	-	-	-	-	-	-	-	-	-	-	-
rs28732155	6:31644798-31644798	T	intron_variant	MODIFIER	BAG6	ENSG00000204463	Transcript	ENST00000676615.2	protein_coding	-	2025-10-25	-	-	-	-	-	-	-	rs28732155	C	C/A/G/T	-	-1	-	HGNC	HGNC:13919	MANE_Select	NM_001387994.1	-	-	A2	-	-	0.0321	-	-	-	-	-	-	-	-	-
rs28732155	6:31644798-31644798	A	upstream_gene_variant	MODIFIER	BAG6	ENSG00000204463	Transcript	ENST00000678272.1	retained_intron	-	-	-	-	-	-	-	-	-	rs28732155	C	C/A/G/T	2550	-1	-	HGNC	HGNC:13919	-	-	-	-	-	-	-	-	-	-	-	-	-	-	-	-	-
rs28732155	6:31644798-31644798	G	upstream_gene_variant	MODIFIER	BAG6	ENSG00000204463	Transcript	ENST00000678272.1	retained_intron	-	-	-	-	-	-	-	-	-	rs28732155	C	C/A/G/T	2550	-1	-	HGNC	HGNC:13919	-	-	-	-	-	-	-	-	-	-	-	-	-	-	-	-	-
rs28732155	6:31644798-31644798	T	upstream_gene_variant	MODIFIER	BAG6	ENSG00000204463	Transcript	ENST00000678272.1	retained_intron	-	-	-	-	-	-	-	-	-	rs28732155	C	C/A/G/T	2550	-1	-	HGNC	HGNC:13919	-	-	-	-	-	-	-	0.0321	-	-	-	-	-	-	-	-	-
rs28732155	6:31644798-31644798	A	intron_variant,NMD_transcript_variant	MODIFIER	BAG6	ENSG00000204463	Transcript	ENST00000679119.1	nonsense_mediated_decay	-	2025-09-23	-	-	-	-	-	-	-	rs28732155	C	C/A/G/T	-	-1	-	HGNC	HGNC:13919	-	-	-	-	-	-	-	-	-	-	-	-	-	-	-	-	-
rs28732155	6:31644798-31644798	G	intron_variant,NMD_transcript_variant	MODIFIER	BAG6	ENSG00000204463	Transcript	ENST00000679119.1	nonsense_mediated_decay	-	2025-09-23	-	-	-	-	-	-	-	rs28732155	C	C/A/G/T	-	-1	-	HGNC	HGNC:13919	-	-	-	-	-	-	-	-	-	-	-	-	-	-	-	-	-
rs28732155	6:31644798-31644798	T	intron_variant,NMD_transcript_variant	MODIFIER	BAG6	ENSG00000204463	Transcript	ENST00000679119.1	nonsense_mediated_decay	-	2025-09-23	-	-	-	-	-	-	-	rs28732155	C	C/A/G/T	-	-1	-	HGNC	HGNC:13919	-	-	-	-	-	-	-	0.0321	-	-	-	-	-	-	-	-	-
rs28732155	6:31644798-31644798	A	intron_variant	MODIFIER	BAG6	ENSG00000204463	Transcript	ENST00000888810.1	protein_coding	-	2025-10-24	-	-	-	-	-	-	-	rs28732155	C	C/A/G/T	-	-1	-	HGNC	HGNC:13919	-	-	-	-	A2	-	-	-	-	-	-	-	-	-	-	-	-
rs28732155	6:31644798-31644798	G	intron_variant	MODIFIER	BAG6	ENSG00000204463	Transcript	ENST00000888810.1	protein_coding	-	2025-10-24	-	-	-	-	-	-	-	rs28732155	C	C/A/G/T	-	-1	-	HGNC	HGNC:13919	-	-	-	-	A2	-	-	-	-	-	-	-	-	-	-	-	-
rs28732155	6:31644798-31644798	T	intron_variant	MODIFIER	BAG6	ENSG00000204463	Transcript	ENST00000888810.1	protein_coding	-	2025-10-24	-	-	-	-	-	-	-	rs28732155	C	C/A/G/T	-	-1	-	HGNC	HGNC:13919	-	-	-	-	A2	-	-	0.0321	-	-	-	-	-	-	-	-	-
rs28732155	6:31644798-31644798	A	intron_variant	MODIFIER	BAG6	ENSG00000204463	Transcript	ENST00000888811.1	protein_coding	-	2025-10-24	-	-	-	-	-	-	-	rs28732155	C	C/A/G/T	-	-1	-	HGNC	HGNC:13919	-	-	-	-	-	-	-	-	-	-	-	-	-	-	-	-	-
rs28732155	6:31644798-31644798	G	intron_variant	MODIFIER	BAG6	ENSG00000204463	Transcript	ENST00000888811.1	protein_coding	-	2025-10-24	-	-	-	-	-	-	-	rs28732155	C	C/A/G/T	-	-1	-	HGNC	HGNC:13919	-	-	-	-	-	-	-	-	-	-	-	-	-	-	-	-	-
rs28732155	6:31644798-31644798	T	intron_variant	MODIFIER	BAG6	ENSG00000204463	Transcript	ENST00000888811.1	protein_coding	-	2025-10-24	-	-	-	-	-	-	-	rs28732155	C	C/A/G/T	-	-1	-	HGNC	HGNC:13919	-	-	-	-	-	-	-	0.0321	-	-	-	-	-	-	-	-	-
rs28732155	6:31644798-31644798	A	intron_variant	MODIFIER	BAG6	ENSG00000204463	Transcript	ENST00000888812.1	protein_coding	-	2025-10-23	-	-	-	-	-	-	-	rs28732155	C	C/A/G/T	-	-1	-	HGNC	HGNC:13919	-	-	-	-	-	-	-	-	-	-	-	-	-	-	-	-	-
rs28732155	6:31644798-31644798	G	intron_variant	MODIFIER	BAG6	ENSG00000204463	Transcript	ENST00000888812.1	protein_coding	-	2025-10-23	-	-	-	-	-	-	-	rs28732155	C	C/A/G/T	-	-1	-	HGNC	HGNC:13919	-	-	-	-	-	-	-	-	-	-	-	-	-	-	-	-	-
rs28732155	6:31644798-31644798	T	intron_variant	MODIFIER	BAG6	ENSG00000204463	Transcript	ENST00000888812.1	protein_coding	-	2025-10-23	-	-	-	-	-	-	-	rs28732155	C	C/A/G/T	-	-1	-	HGNC	HGNC:13919	-	-	-	-	-	-	-	0.0321	-	-	-	-	-	-	-	-	-
rs28732155	6:31644798-31644798	A	intron_variant	MODIFIER	BAG6	ENSG00000204463	Transcript	ENST00000888813.1	protein_coding	-	2025-10-24	-	-	-	-	-	-	-	rs28732155	C	C/A/G/T	-	-1	-	HGNC	HGNC:13919	-	-	-	-	P3	-	-	-	-	-	-	-	-	-	-	-	-
rs28732155	6:31644798-31644798	G	intron_variant	MODIFIER	BAG6	ENSG00000204463	Transcript	ENST00000888813.1	protein_coding	-	2025-10-24	-	-	-	-	-	-	-	rs28732155	C	C/A/G/T	-	-1	-	HGNC	HGNC:13919	-	-	-	-	P3	-	-	-	-	-	-	-	-	-	-	-	-
rs28732155	6:31644798-31644798	T	intron_variant	MODIFIER	BAG6	ENSG00000204463	Transcript	ENST00000888813.1	protein_coding	-	2025-10-24	-	-	-	-	-	-	-	rs28732155	C	C/A/G/T	-	-1	-	HGNC	HGNC:13919	-	-	-	-	P3	-	-	0.0321	-	-	-	-	-	-	-	-	-
rs28732155	6:31644798-31644798	A	intron_variant	MODIFIER	BAG6	ENSG00000204463	Transcript	ENST00000888814.1	protein_coding	-	2025-10-24	-	-	-	-	-	-	-	rs28732155	C	C/A/G/T	-	-1	-	HGNC	HGNC:13919	-	-	-	-	-	-	-	-	-	-	-	-	-	-	-	-	-
rs28732155	6:31644798-31644798	G	intron_variant	MODIFIER	BAG6	ENSG00000204463	Transcript	ENST00000888814.1	protein_coding	-	2025-10-24	-	-	-	-	-	-	-	rs28732155	C	C/A/G/T	-	-1	-	HGNC	HGNC:13919	-	-	-	-	-	-	-	-	-	-	-	-	-	-	-	-	-
rs28732155	6:31644798-31644798	T	intron_variant	MODIFIER	BAG6	ENSG00000204463	Transcript	ENST00000888814.1	protein_coding	-	2025-10-24	-	-	-	-	-	-	-	rs28732155	C	C/A/G/T	-	-1	-	HGNC	HGNC:13919	-	-	-	-	-	-	-	0.0321	-	-	-	-	-	-	-	-	-
rs28732155	6:31644798-31644798	A	intron_variant	MODIFIER	BAG6	ENSG00000204463	Transcript	ENST00000888815.1	protein_coding	-	2025-10-23	-	-	-	-	-	-	-	rs28732155	C	C/A/G/T	-	-1	-	HGNC	HGNC:13919	-	-	-	-	-	-	-	-	-	-	-	-	-	-	-	-	-
rs28732155	6:31644798-31644798	G	intron_variant	MODIFIER	BAG6	ENSG00000204463	Transcript	ENST00000888815.1	protein_coding	-	2025-10-23	-	-	-	-	-	-	-	rs28732155	C	C/A/G/T	-	-1	-	HGNC	HGNC:13919	-	-	-	-	-	-	-	-	-	-	-	-	-	-	-	-	-
rs28732155	6:31644798-31644798	T	intron_variant	MODIFIER	BAG6	ENSG00000204463	Transcript	ENST00000888815.1	protein_coding	-	2025-10-23	-	-	-	-	-	-	-	rs28732155	C	C/A/G/T	-	-1	-	HGNC	HGNC:13919	-	-	-	-	-	-	-	0.0321	-	-	-	-	-	-	-	-	-
rs28732155	6:31644798-31644798	A	intron_variant	MODIFIER	BAG6	ENSG00000204463	Transcript	ENST00000888816.1	protein_coding	-	2025-10-24	-	-	-	-	-	-	-	rs28732155	C	C/A/G/T	-	-1	-	HGNC	HGNC:13919	-	-	-	-	-	-	-	-	-	-	-	-	-	-	-	-	-
rs28732155	6:31644798-31644798	G	intron_variant	MODIFIER	BAG6	ENSG00000204463	Transcript	ENST00000888816.1	protein_coding	-	2025-10-24	-	-	-	-	-	-	-	rs28732155	C	C/A/G/T	-	-1	-	HGNC	HGNC:13919	-	-	-	-	-	-	-	-	-	-	-	-	-	-	-	-	-
rs28732155	6:31644798-31644798	T	intron_variant	MODIFIER	BAG6	ENSG00000204463	Transcript	ENST00000888816.1	protein_coding	-	2025-10-24	-	-	-	-	-	-	-	rs28732155	C	C/A/G/T	-	-1	-	HGNC	HGNC:13919	-	-	-	-	-	-	-	0.0321	-	-	-	-	-	-	-	-	-
rs28732155	6:31644798-31644798	A	intron_variant	MODIFIER	BAG6	ENSG00000204463	Transcript	ENST00000888817.1	protein_coding	-	2025-10-25	-	-	-	-	-	-	-	rs28732155	C	C/A/G/T	-	-1	-	HGNC	HGNC:13919	-	-	-	-	A2	-	-	-	-	-	-	-	-	-	-	-	-
rs28732155	6:31644798-31644798	G	intron_variant	MODIFIER	BAG6	ENSG00000204463	Transcript	ENST00000888817.1	protein_coding	-	2025-10-25	-	-	-	-	-	-	-	rs28732155	C	C/A/G/T	-	-1	-	HGNC	HGNC:13919	-	-	-	-	A2	-	-	-	-	-	-	-	-	-	-	-	-
rs28732155	6:31644798-31644798	T	intron_variant	MODIFIER	BAG6	ENSG00000204463	Transcript	ENST00000888817.1	protein_coding	-	2025-10-25	-	-	-	-	-	-	-	rs28732155	C	C/A/G/T	-	-1	-	HGNC	HGNC:13919	-	-	-	-	A2	-	-	0.0321	-	-	-	-	-	-	-	-	-
rs28732155	6:31644798-31644798	A	intron_variant	MODIFIER	BAG6	ENSG00000204463	Transcript	ENST00000888818.1	protein_coding	-	2025-10-24	-	-	-	-	-	-	-	rs28732155	C	C/A/G/T	-	-1	-	HGNC	HGNC:13919	-	-	-	-	A2	-	-	-	-	-	-	-	-	-	-	-	-
rs28732155	6:31644798-31644798	G	intron_variant	MODIFIER	BAG6	ENSG00000204463	Transcript	ENST00000888818.1	protein_coding	-	2025-10-24	-	-	-	-	-	-	-	rs28732155	C	C/A/G/T	-	-1	-	HGNC	HGNC:13919	-	-	-	-	A2	-	-	-	-	-	-	-	-	-	-	-	-
rs28732155	6:31644798-31644798	T	intron_variant	MODIFIER	BAG6	ENSG00000204463	Transcript	ENST00000888818.1	protein_coding	-	2025-10-24	-	-	-	-	-	-	-	rs28732155	C	C/A/G/T	-	-1	-	HGNC	HGNC:13919	-	-	-	-	A2	-	-	0.0321	-	-	-	-	-	-	-	-	-
rs28732155	6:31644798-31644798	A	intron_variant	MODIFIER	BAG6	ENSG00000204463	Transcript	ENST00000888819.1	protein_coding	-	2025-10-25	-	-	-	-	-	-	-	rs28732155	C	C/A/G/T	-	-1	-	HGNC	HGNC:13919	-	-	-	-	A2	-	-	-	-	-	-	-	-	-	-	-	-
rs28732155	6:31644798-31644798	G	intron_variant	MODIFIER	BAG6	ENSG00000204463	Transcript	ENST00000888819.1	protein_coding	-	2025-10-25	-	-	-	-	-	-	-	rs28732155	C	C/A/G/T	-	-1	-	HGNC	HGNC:13919	-	-	-	-	A2	-	-	-	-	-	-	-	-	-	-	-	-
rs28732155	6:31644798-31644798	T	intron_variant	MODIFIER	BAG6	ENSG00000204463	Transcript	ENST00000888819.1	protein_coding	-	2025-10-25	-	-	-	-	-	-	-	rs28732155	C	C/A/G/T	-	-1	-	HGNC	HGNC:13919	-	-	-	-	A2	-	-	0.0321	-	-	-	-	-	-	-	-	-
rs28732155	6:31644798-31644798	A	intron_variant	MODIFIER	BAG6	ENSG00000204463	Transcript	ENST00000888820.1	protein_coding	-	2025-10-24	-	-	-	-	-	-	-	rs28732155	C	C/A/G/T	-	-1	-	HGNC	HGNC:13919	-	-	-	-	-	-	-	-	-	-	-	-	-	-	-	-	-
rs28732155	6:31644798-31644798	G	intron_variant	MODIFIER	BAG6	ENSG00000204463	Transcript	ENST00000888820.1	protein_coding	-	2025-10-24	-	-	-	-	-	-	-	rs28732155	C	C/A/G/T	-	-1	-	HGNC	HGNC:13919	-	-	-	-	-	-	-	-	-	-	-	-	-	-	-	-	-
rs28732155	6:31644798-31644798	T	intron_variant	MODIFIER	BAG6	ENSG00000204463	Transcript	ENST00000888820.1	protein_coding	-	2025-10-24	-	-	-	-	-	-	-	rs28732155	C	C/A/G/T	-	-1	-	HGNC	HGNC:13919	-	-	-	-	-	-	-	0.0321	-	-	-	-	-	-	-	-	-
rs28732155	6:31644798-31644798	A	intron_variant	MODIFIER	BAG6	ENSG00000204463	Transcript	ENST00000888821.1	protein_coding	-	2025-10-23	-	-	-	-	-	-	-	rs28732155	C	C/A/G/T	-	-1	-	HGNC	HGNC:13919	-	-	-	-	-	-	-	-	-	-	-	-	-	-	-	-	-
rs28732155	6:31644798-31644798	G	intron_variant	MODIFIER	BAG6	ENSG00000204463	Transcript	ENST00000888821.1	protein_coding	-	2025-10-23	-	-	-	-	-	-	-	rs28732155	C	C/A/G/T	-	-1	-	HGNC	HGNC:13919	-	-	-	-	-	-	-	-	-	-	-	-	-	-	-	-	-
rs28732155	6:31644798-31644798	T	intron_variant	MODIFIER	BAG6	ENSG00000204463	Transcript	ENST00000888821.1	protein_coding	-	2025-10-23	-	-	-	-	-	-	-	rs28732155	C	C/A/G/T	-	-1	-	HGNC	HGNC:13919	-	-	-	-	-	-	-	0.0321	-	-	-	-	-	-	-	-	-
rs28732155	6:31644798-31644798	A	intron_variant	MODIFIER	BAG6	ENSG00000204463	Transcript	ENST00000888822.1	protein_coding	-	2025-10-24	-	-	-	-	-	-	-	rs28732155	C	C/A/G/T	-	-1	-	HGNC	HGNC:13919	-	-	-	-	-	-	-	-	-	-	-	-	-	-	-	-	-
rs28732155	6:31644798-31644798	G	intron_variant	MODIFIER	BAG6	ENSG00000204463	Transcript	ENST00000888822.1	protein_coding	-	2025-10-24	-	-	-	-	-	-	-	rs28732155	C	C/A/G/T	-	-1	-	HGNC	HGNC:13919	-	-	-	-	-	-	-	-	-	-	-	-	-	-	-	-	-
rs28732155	6:31644798-31644798	T	intron_variant	MODIFIER	BAG6	ENSG00000204463	Transcript	ENST00000888822.1	protein_coding	-	2025-10-24	-	-	-	-	-	-	-	rs28732155	C	C/A/G/T	-	-1	-	HGNC	HGNC:13919	-	-	-	-	-	-	-	0.0321	-	-	-	-	-	-	-	-	-
rs28732155	6:31644798-31644798	A	intron_variant	MODIFIER	BAG6	ENSG00000204463	Transcript	ENST00000888823.1	protein_coding	-	2025-08-21	-	-	-	-	-	-	-	rs28732155	C	C/A/G/T	-	-1	-	HGNC	HGNC:13919	-	-	-	-	-	-	-	-	-	-	-	-	-	-	-	-	-
rs28732155	6:31644798-31644798	G	intron_variant	MODIFIER	BAG6	ENSG00000204463	Transcript	ENST00000888823.1	protein_coding	-	2025-08-21	-	-	-	-	-	-	-	rs28732155	C	C/A/G/T	-	-1	-	HGNC	HGNC:13919	-	-	-	-	-	-	-	-	-	-	-	-	-	-	-	-	-
rs28732155	6:31644798-31644798	T	intron_variant	MODIFIER	BAG6	ENSG00000204463	Transcript	ENST00000888823.1	protein_coding	-	2025-08-21	-	-	-	-	-	-	-	rs28732155	C	C/A/G/T	-	-1	-	HGNC	HGNC:13919	-	-	-	-	-	-	-	0.0321	-	-	-	-	-	-	-	-	-
rs28732155	6:31644798-31644798	A	intron_variant	MODIFIER	BAG6	ENSG00000204463	Transcript	ENST00000888824.1	protein_coding	-	2025-10-25	-	-	-	-	-	-	-	rs28732155	C	C/A/G/T	-	-1	-	HGNC	HGNC:13919	-	-	-	-	A2	-	-	-	-	-	-	-	-	-	-	-	-
rs28732155	6:31644798-31644798	G	intron_variant	MODIFIER	BAG6	ENSG00000204463	Transcript	ENST00000888824.1	protein_coding	-	2025-10-25	-	-	-	-	-	-	-	rs28732155	C	C/A/G/T	-	-1	-	HGNC	HGNC:13919	-	-	-	-	A2	-	-	-	-	-	-	-	-	-	-	-	-
rs28732155	6:31644798-31644798	T	intron_variant	MODIFIER	BAG6	ENSG00000204463	Transcript	ENST00000888824.1	protein_coding	-	2025-10-25	-	-	-	-	-	-	-	rs28732155	C	C/A/G/T	-	-1	-	HGNC	HGNC:13919	-	-	-	-	A2	-	-	0.0321	-	-	-	-	-	-	-	-	-
rs28732155	6:31644798-31644798	A	intron_variant	MODIFIER	BAG6	ENSG00000204463	Transcript	ENST00000888825.1	protein_coding	-	2025-09-23	-	-	-	-	-	-	-	rs28732155	C	C/A/G/T	-	-1	-	HGNC	HGNC:13919	-	-	-	-	A2	-	-	-	-	-	-	-	-	-	-	-	-
rs28732155	6:31644798-31644798	G	intron_variant	MODIFIER	BAG6	ENSG00000204463	Transcript	ENST00000888825.1	protein_coding	-	2025-09-23	-	-	-	-	-	-	-	rs28732155	C	C/A/G/T	-	-1	-	HGNC	HGNC:13919	-	-	-	-	A2	-	-	-	-	-	-	-	-	-	-	-	-
rs28732155	6:31644798-31644798	T	intron_variant	MODIFIER	BAG6	ENSG00000204463	Transcript	ENST00000888825.1	protein_coding	-	2025-09-23	-	-	-	-	-	-	-	rs28732155	C	C/A/G/T	-	-1	-	HGNC	HGNC:13919	-	-	-	-	A2	-	-	0.0321	-	-	-	-	-	-	-	-	-
rs28732155	6:31644798-31644798	A	intron_variant	MODIFIER	BAG6	ENSG00000204463	Transcript	ENST00000888826.1	protein_coding	-	2025-11-25	-	-	-	-	-	-	-	rs28732155	C	C/A/G/T	-	-1	-	HGNC	HGNC:13919	-	-	-	-	A2	-	-	-	-	-	-	-	-	-	-	-	-
rs28732155	6:31644798-31644798	G	intron_variant	MODIFIER	BAG6	ENSG00000204463	Transcript	ENST00000888826.1	protein_coding	-	2025-11-25	-	-	-	-	-	-	-	rs28732155	C	C/A/G/T	-	-1	-	HGNC	HGNC:13919	-	-	-	-	A2	-	-	-	-	-	-	-	-	-	-	-	-
rs28732155	6:31644798-31644798	T	intron_variant	MODIFIER	BAG6	ENSG00000204463	Transcript	ENST00000888826.1	protein_coding	-	2025-11-25	-	-	-	-	-	-	-	rs28732155	C	C/A/G/T	-	-1	-	HGNC	HGNC:13919	-	-	-	-	A2	-	-	0.0321	-	-	-	-	-	-	-	-	-
rs28732155	6:31644798-31644798	A	intron_variant	MODIFIER	BAG6	ENSG00000204463	Transcript	ENST00000888827.1	protein_coding	-	2025-10-23	-	-	-	-	-	-	-	rs28732155	C	C/A/G/T	-	-1	-	HGNC	HGNC:13919	-	-	-	-	-	-	-	-	-	-	-	-	-	-	-	-	-
rs28732155	6:31644798-31644798	G	intron_variant	MODIFIER	BAG6	ENSG00000204463	Transcript	ENST00000888827.1	protein_coding	-	2025-10-23	-	-	-	-	-	-	-	rs28732155	C	C/A/G/T	-	-1	-	HGNC	HGNC:13919	-	-	-	-	-	-	-	-	-	-	-	-	-	-	-	-	-
rs28732155	6:31644798-31644798	T	intron_variant	MODIFIER	BAG6	ENSG00000204463	Transcript	ENST00000888827.1	protein_coding	-	2025-10-23	-	-	-	-	-	-	-	rs28732155	C	C/A/G/T	-	-1	-	HGNC	HGNC:13919	-	-	-	-	-	-	-	0.0321	-	-	-	-	-	-	-	-	-
rs28732155	6:31644798-31644798	A	intron_variant	MODIFIER	BAG6	ENSG00000204463	Transcript	ENST00000888828.1	protein_coding	-	2025-10-23	-	-	-	-	-	-	-	rs28732155	C	C/A/G/T	-	-1	-	HGNC	HGNC:13919	-	-	-	-	-	-	-	-	-	-	-	-	-	-	-	-	-
rs28732155	6:31644798-31644798	G	intron_variant	MODIFIER	BAG6	ENSG00000204463	Transcript	ENST00000888828.1	protein_coding	-	2025-10-23	-	-	-	-	-	-	-	rs28732155	C	C/A/G/T	-	-1	-	HGNC	HGNC:13919	-	-	-	-	-	-	-	-	-	-	-	-	-	-	-	-	-
rs28732155	6:31644798-31644798	T	intron_variant	MODIFIER	BAG6	ENSG00000204463	Transcript	ENST00000888828.1	protein_coding	-	2025-10-23	-	-	-	-	-	-	-	rs28732155	C	C/A/G/T	-	-1	-	HGNC	HGNC:13919	-	-	-	-	-	-	-	0.0321	-	-	-	-	-	-	-	-	-
rs28732155	6:31644798-31644798	A	intron_variant	MODIFIER	BAG6	ENSG00000204463	Transcript	ENST00000888829.1	protein_coding	-	2025-10-24	-	-	-	-	-	-	-	rs28732155	C	C/A/G/T	-	-1	-	HGNC	HGNC:13919	-	-	-	-	-	-	-	-	-	-	-	-	-	-	-	-	-
rs28732155	6:31644798-31644798	G	intron_variant	MODIFIER	BAG6	ENSG00000204463	Transcript	ENST00000888829.1	protein_coding	-	2025-10-24	-	-	-	-	-	-	-	rs28732155	C	C/A/G/T	-	-1	-	HGNC	HGNC:13919	-	-	-	-	-	-	-	-	-	-	-	-	-	-	-	-	-
rs28732155	6:31644798-31644798	T	intron_variant	MODIFIER	BAG6	ENSG00000204463	Transcript	ENST00000888829.1	protein_coding	-	2025-10-24	-	-	-	-	-	-	-	rs28732155	C	C/A/G/T	-	-1	-	HGNC	HGNC:13919	-	-	-	-	-	-	-	0.0321	-	-	-	-	-	-	-	-	-
rs28732155	6:31644798-31644798	A	intron_variant	MODIFIER	BAG6	ENSG00000204463	Transcript	ENST00000888830.1	protein_coding	-	2025-10-24	-	-	-	-	-	-	-	rs28732155	C	C/A/G/T	-	-1	-	HGNC	HGNC:13919	-	-	-	-	-	-	-	-	-	-	-	-	-	-	-	-	-
rs28732155	6:31644798-31644798	G	intron_variant	MODIFIER	BAG6	ENSG00000204463	Transcript	ENST00000888830.1	protein_coding	-	2025-10-24	-	-	-	-	-	-	-	rs28732155	C	C/A/G/T	-	-1	-	HGNC	HGNC:13919	-	-	-	-	-	-	-	-	-	-	-	-	-	-	-	-	-
rs28732155	6:31644798-31644798	T	intron_variant	MODIFIER	BAG6	ENSG00000204463	Transcript	ENST00000888830.1	protein_coding	-	2025-10-24	-	-	-	-	-	-	-	rs28732155	C	C/A/G/T	-	-1	-	HGNC	HGNC:13919	-	-	-	-	-	-	-	0.0321	-	-	-	-	-	-	-	-	-
rs28732155	6:31644798-31644798	A	intron_variant	MODIFIER	BAG6	ENSG00000204463	Transcript	ENST00000888831.1	protein_coding	-	2025-10-23	-	-	-	-	-	-	-	rs28732155	C	C/A/G/T	-	-1	-	HGNC	HGNC:13919	-	-	-	-	-	-	-	-	-	-	-	-	-	-	-	-	-
rs28732155	6:31644798-31644798	G	intron_variant	MODIFIER	BAG6	ENSG00000204463	Transcript	ENST00000888831.1	protein_coding	-	2025-10-23	-	-	-	-	-	-	-	rs28732155	C	C/A/G/T	-	-1	-	HGNC	HGNC:13919	-	-	-	-	-	-	-	-	-	-	-	-	-	-	-	-	-
rs28732155	6:31644798-31644798	T	intron_variant	MODIFIER	BAG6	ENSG00000204463	Transcript	ENST00000888831.1	protein_coding	-	2025-10-23	-	-	-	-	-	-	-	rs28732155	C	C/A/G/T	-	-1	-	HGNC	HGNC:13919	-	-	-	-	-	-	-	0.0321	-	-	-	-	-	-	-	-	-
rs28732155	6:31644798-31644798	A	intron_variant	MODIFIER	BAG6	ENSG00000204463	Transcript	ENST00000888832.1	protein_coding	-	2025-10-23	-	-	-	-	-	-	-	rs28732155	C	C/A/G/T	-	-1	-	HGNC	HGNC:13919	-	-	-	-	-	-	-	-	-	-	-	-	-	-	-	-	-
rs28732155	6:31644798-31644798	G	intron_variant	MODIFIER	BAG6	ENSG00000204463	Transcript	ENST00000888832.1	protein_coding	-	2025-10-23	-	-	-	-	-	-	-	rs28732155	C	C/A/G/T	-	-1	-	HGNC	HGNC:13919	-	-	-	-	-	-	-	-	-	-	-	-	-	-	-	-	-
rs28732155	6:31644798-31644798	T	intron_variant	MODIFIER	BAG6	ENSG00000204463	Transcript	ENST00000888832.1	protein_coding	-	2025-10-23	-	-	-	-	-	-	-	rs28732155	C	C/A/G/T	-	-1	-	HGNC	HGNC:13919	-	-	-	-	-	-	-	0.0321	-	-	-	-	-	-	-	-	-
rs28732155	6:31644798-31644798	A	intron_variant	MODIFIER	BAG6	ENSG00000204463	Transcript	ENST00000888833.1	protein_coding	-	2025-10-23	-	-	-	-	-	-	-	rs28732155	C	C/A/G/T	-	-1	-	HGNC	HGNC:13919	-	-	-	-	-	-	-	-	-	-	-	-	-	-	-	-	-
rs28732155	6:31644798-31644798	G	intron_variant	MODIFIER	BAG6	ENSG00000204463	Transcript	ENST00000888833.1	protein_coding	-	2025-10-23	-	-	-	-	-	-	-	rs28732155	C	C/A/G/T	-	-1	-	HGNC	HGNC:13919	-	-	-	-	-	-	-	-	-	-	-	-	-	-	-	-	-
rs28732155	6:31644798-31644798	T	intron_variant	MODIFIER	BAG6	ENSG00000204463	Transcript	ENST00000888833.1	protein_coding	-	2025-10-23	-	-	-	-	-	-	-	rs28732155	C	C/A/G/T	-	-1	-	HGNC	HGNC:13919	-	-	-	-	-	-	-	0.0321	-	-	-	-	-	-	-	-	-
rs28732155	6:31644798-31644798	A	intron_variant	MODIFIER	BAG6	ENSG00000204463	Transcript	ENST00000888834.1	protein_coding	-	2025-04-17	-	-	-	-	-	-	-	rs28732155	C	C/A/G/T	-	-1	-	HGNC	HGNC:13919	-	-	-	-	-	-	-	-	-	-	-	-	-	-	-	-	-
rs28732155	6:31644798-31644798	G	intron_variant	MODIFIER	BAG6	ENSG00000204463	Transcript	ENST00000888834.1	protein_coding	-	2025-04-17	-	-	-	-	-	-	-	rs28732155	C	C/A/G/T	-	-1	-	HGNC	HGNC:13919	-	-	-	-	-	-	-	-	-	-	-	-	-	-	-	-	-
rs28732155	6:31644798-31644798	T	intron_variant	MODIFIER	BAG6	ENSG00000204463	Transcript	ENST00000888834.1	protein_coding	-	2025-04-17	-	-	-	-	-	-	-	rs28732155	C	C/A/G/T	-	-1	-	HGNC	HGNC:13919	-	-	-	-	-	-	-	0.0321	-	-	-	-	-	-	-	-	-
rs28732155	6:31644798-31644798	A	intron_variant	MODIFIER	BAG6	ENSG00000204463	Transcript	ENST00000888835.1	protein_coding	-	2025-10-23	-	-	-	-	-	-	-	rs28732155	C	C/A/G/T	-	-1	-	HGNC	HGNC:13919	-	-	-	-	-	-	-	-	-	-	-	-	-	-	-	-	-
rs28732155	6:31644798-31644798	G	intron_variant	MODIFIER	BAG6	ENSG00000204463	Transcript	ENST00000888835.1	protein_coding	-	2025-10-23	-	-	-	-	-	-	-	rs28732155	C	C/A/G/T	-	-1	-	HGNC	HGNC:13919	-	-	-	-	-	-	-	-	-	-	-	-	-	-	-	-	-
rs28732155	6:31644798-31644798	T	intron_variant	MODIFIER	BAG6	ENSG00000204463	Transcript	ENST00000888835.1	protein_coding	-	2025-10-23	-	-	-	-	-	-	-	rs28732155	C	C/A/G/T	-	-1	-	HGNC	HGNC:13919	-	-	-	-	-	-	-	0.0321	-	-	-	-	-	-	-	-	-
rs28732155	6:31644798-31644798	A	intron_variant	MODIFIER	BAG6	ENSG00000204463	Transcript	ENST00000888836.1	protein_coding	-	2025-10-24	-	-	-	-	-	-	-	rs28732155	C	C/A/G/T	-	-1	-	HGNC	HGNC:13919	-	-	-	-	-	-	-	-	-	-	-	-	-	-	-	-	-
rs28732155	6:31644798-31644798	G	intron_variant	MODIFIER	BAG6	ENSG00000204463	Transcript	ENST00000888836.1	protein_coding	-	2025-10-24	-	-	-	-	-	-	-	rs28732155	C	C/A/G/T	-	-1	-	HGNC	HGNC:13919	-	-	-	-	-	-	-	-	-	-	-	-	-	-	-	-	-
rs28732155	6:31644798-31644798	T	intron_variant	MODIFIER	BAG6	ENSG00000204463	Transcript	ENST00000888836.1	protein_coding	-	2025-10-24	-	-	-	-	-	-	-	rs28732155	C	C/A/G/T	-	-1	-	HGNC	HGNC:13919	-	-	-	-	-	-	-	0.0321	-	-	-	-	-	-	-	-	-
rs28732155	6:31644798-31644798	A	intron_variant	MODIFIER	BAG6	ENSG00000204463	Transcript	ENST00000888837.1	protein_coding	-	2025-09-24	-	-	-	-	-	-	-	rs28732155	C	C/A/G/T	-	-1	-	HGNC	HGNC:13919	-	-	-	-	A2	-	-	-	-	-	-	-	-	-	-	-	-
rs28732155	6:31644798-31644798	G	intron_variant	MODIFIER	BAG6	ENSG00000204463	Transcript	ENST00000888837.1	protein_coding	-	2025-09-24	-	-	-	-	-	-	-	rs28732155	C	C/A/G/T	-	-1	-	HGNC	HGNC:13919	-	-	-	-	A2	-	-	-	-	-	-	-	-	-	-	-	-
rs28732155	6:31644798-31644798	T	intron_variant	MODIFIER	BAG6	ENSG00000204463	Transcript	ENST00000888837.1	protein_coding	-	2025-09-24	-	-	-	-	-	-	-	rs28732155	C	C/A/G/T	-	-1	-	HGNC	HGNC:13919	-	-	-	-	A2	-	-	0.0321	-	-	-	-	-	-	-	-	-
rs28732155	6:31644798-31644798	A	intron_variant	MODIFIER	BAG6	ENSG00000204463	Transcript	ENST00000888838.1	protein_coding	-	2025-10-24	-	-	-	-	-	-	-	rs28732155	C	C/A/G/T	-	-1	-	HGNC	HGNC:13919	-	-	-	-	-	-	-	-	-	-	-	-	-	-	-	-	-
rs28732155	6:31644798-31644798	G	intron_variant	MODIFIER	BAG6	ENSG00000204463	Transcript	ENST00000888838.1	protein_coding	-	2025-10-24	-	-	-	-	-	-	-	rs28732155	C	C/A/G/T	-	-1	-	HGNC	HGNC:13919	-	-	-	-	-	-	-	-	-	-	-	-	-	-	-	-	-
rs28732155	6:31644798-31644798	T	intron_variant	MODIFIER	BAG6	ENSG00000204463	Transcript	ENST00000888838.1	protein_coding	-	2025-10-24	-	-	-	-	-	-	-	rs28732155	C	C/A/G/T	-	-1	-	HGNC	HGNC:13919	-	-	-	-	-	-	-	0.0321	-	-	-	-	-	-	-	-	-
rs28732155	6:31644798-31644798	A	intron_variant	MODIFIER	BAG6	ENSG00000204463	Transcript	ENST00000888839.1	protein_coding	-	2025-10-24	-	-	-	-	-	-	-	rs28732155	C	C/A/G/T	-	-1	-	HGNC	HGNC:13919	-	-	-	-	A2	-	-	-	-	-	-	-	-	-	-	-	-
rs28732155	6:31644798-31644798	G	intron_variant	MODIFIER	BAG6	ENSG00000204463	Transcript	ENST00000888839.1	protein_coding	-	2025-10-24	-	-	-	-	-	-	-	rs28732155	C	C/A/G/T	-	-1	-	HGNC	HGNC:13919	-	-	-	-	A2	-	-	-	-	-	-	-	-	-	-	-	-
rs28732155	6:31644798-31644798	T	intron_variant	MODIFIER	BAG6	ENSG00000204463	Transcript	ENST00000888839.1	protein_coding	-	2025-10-24	-	-	-	-	-	-	-	rs28732155	C	C/A/G/T	-	-1	-	HGNC	HGNC:13919	-	-	-	-	A2	-	-	0.0321	-	-	-	-	-	-	-	-	-
rs28732155	6:31644798-31644798	A	intron_variant	MODIFIER	BAG6	ENSG00000204463	Transcript	ENST00000888840.1	protein_coding	-	2025-10-24	-	-	-	-	-	-	-	rs28732155	C	C/A/G/T	-	-1	-	HGNC	HGNC:13919	-	-	-	-	-	-	-	-	-	-	-	-	-	-	-	-	-
rs28732155	6:31644798-31644798	G	intron_variant	MODIFIER	BAG6	ENSG00000204463	Transcript	ENST00000888840.1	protein_coding	-	2025-10-24	-	-	-	-	-	-	-	rs28732155	C	C/A/G/T	-	-1	-	HGNC	HGNC:13919	-	-	-	-	-	-	-	-	-	-	-	-	-	-	-	-	-
rs28732155	6:31644798-31644798	T	intron_variant	MODIFIER	BAG6	ENSG00000204463	Transcript	ENST00000888840.1	protein_coding	-	2025-10-24	-	-	-	-	-	-	-	rs28732155	C	C/A/G/T	-	-1	-	HGNC	HGNC:13919	-	-	-	-	-	-	-	0.0321	-	-	-	-	-	-	-	-	-
rs28732155	6:31644798-31644798	A	intron_variant	MODIFIER	BAG6	ENSG00000204463	Transcript	ENST00000888841.1	protein_coding	-	2025-10-23	-	-	-	-	-	-	-	rs28732155	C	C/A/G/T	-	-1	-	HGNC	HGNC:13919	-	-	-	-	-	-	-	-	-	-	-	-	-	-	-	-	-
rs28732155	6:31644798-31644798	G	intron_variant	MODIFIER	BAG6	ENSG00000204463	Transcript	ENST00000888841.1	protein_coding	-	2025-10-23	-	-	-	-	-	-	-	rs28732155	C	C/A/G/T	-	-1	-	HGNC	HGNC:13919	-	-	-	-	-	-	-	-	-	-	-	-	-	-	-	-	-
rs28732155	6:31644798-31644798	T	intron_variant	MODIFIER	BAG6	ENSG00000204463	Transcript	ENST00000888841.1	protein_coding	-	2025-10-23	-	-	-	-	-	-	-	rs28732155	C	C/A/G/T	-	-1	-	HGNC	HGNC:13919	-	-	-	-	-	-	-	0.0321	-	-	-	-	-	-	-	-	-
rs28732155	6:31644798-31644798	A	intron_variant	MODIFIER	BAG6	ENSG00000204463	Transcript	ENST00000888842.1	protein_coding	-	2025-10-24	-	-	-	-	-	-	-	rs28732155	C	C/A/G/T	-	-1	-	HGNC	HGNC:13919	-	-	-	-	A2	-	-	-	-	-	-	-	-	-	-	-	-
rs28732155	6:31644798-31644798	G	intron_variant	MODIFIER	BAG6	ENSG00000204463	Transcript	ENST00000888842.1	protein_coding	-	2025-10-24	-	-	-	-	-	-	-	rs28732155	C	C/A/G/T	-	-1	-	HGNC	HGNC:13919	-	-	-	-	A2	-	-	-	-	-	-	-	-	-	-	-	-
rs28732155	6:31644798-31644798	T	intron_variant	MODIFIER	BAG6	ENSG00000204463	Transcript	ENST00000888842.1	protein_coding	-	2025-10-24	-	-	-	-	-	-	-	rs28732155	C	C/A/G/T	-	-1	-	HGNC	HGNC:13919	-	-	-	-	A2	-	-	0.0321	-	-	-	-	-	-	-	-	-
rs28732155	6:31644798-31644798	A	intron_variant	MODIFIER	BAG6	ENSG00000204463	Transcript	ENST00000888843.1	protein_coding	-	2025-10-24	-	-	-	-	-	-	-	rs28732155	C	C/A/G/T	-	-1	-	HGNC	HGNC:13919	-	-	-	-	-	-	-	-	-	-	-	-	-	-	-	-	-
rs28732155	6:31644798-31644798	G	intron_variant	MODIFIER	BAG6	ENSG00000204463	Transcript	ENST00000888843.1	protein_coding	-	2025-10-24	-	-	-	-	-	-	-	rs28732155	C	C/A/G/T	-	-1	-	HGNC	HGNC:13919	-	-	-	-	-	-	-	-	-	-	-	-	-	-	-	-	-
rs28732155	6:31644798-31644798	T	intron_variant	MODIFIER	BAG6	ENSG00000204463	Transcript	ENST00000888843.1	protein_coding	-	2025-10-24	-	-	-	-	-	-	-	rs28732155	C	C/A/G/T	-	-1	-	HGNC	HGNC:13919	-	-	-	-	-	-	-	0.0321	-	-	-	-	-	-	-	-	-
rs28732155	6:31644798-31644798	A	intron_variant	MODIFIER	BAG6	ENSG00000204463	Transcript	ENST00000888844.1	protein_coding	-	2025-10-23	-	-	-	-	-	-	-	rs28732155	C	C/A/G/T	-	-1	-	HGNC	HGNC:13919	-	-	-	-	-	-	-	-	-	-	-	-	-	-	-	-	-
rs28732155	6:31644798-31644798	G	intron_variant	MODIFIER	BAG6	ENSG00000204463	Transcript	ENST00000888844.1	protein_coding	-	2025-10-23	-	-	-	-	-	-	-	rs28732155	C	C/A/G/T	-	-1	-	HGNC	HGNC:13919	-	-	-	-	-	-	-	-	-	-	-	-	-	-	-	-	-
rs28732155	6:31644798-31644798	T	intron_variant	MODIFIER	BAG6	ENSG00000204463	Transcript	ENST00000888844.1	protein_coding	-	2025-10-23	-	-	-	-	-	-	-	rs28732155	C	C/A/G/T	-	-1	-	HGNC	HGNC:13919	-	-	-	-	-	-	-	0.0321	-	-	-	-	-	-	-	-	-
rs28732155	6:31644798-31644798	A	intron_variant	MODIFIER	BAG6	ENSG00000204463	Transcript	ENST00000888845.1	protein_coding	-	2025-10-25	-	-	-	-	-	-	-	rs28732155	C	C/A/G/T	-	-1	-	HGNC	HGNC:13919	-	-	-	-	A2	-	-	-	-	-	-	-	-	-	-	-	-
rs28732155	6:31644798-31644798	G	intron_variant	MODIFIER	BAG6	ENSG00000204463	Transcript	ENST00000888845.1	protein_coding	-	2025-10-25	-	-	-	-	-	-	-	rs28732155	C	C/A/G/T	-	-1	-	HGNC	HGNC:13919	-	-	-	-	A2	-	-	-	-	-	-	-	-	-	-	-	-
rs28732155	6:31644798-31644798	T	intron_variant	MODIFIER	BAG6	ENSG00000204463	Transcript	ENST00000888845.1	protein_coding	-	2025-10-25	-	-	-	-	-	-	-	rs28732155	C	C/A/G/T	-	-1	-	HGNC	HGNC:13919	-	-	-	-	A2	-	-	0.0321	-	-	-	-	-	-	-	-	-
rs28732155	6:31644798-31644798	A	intron_variant	MODIFIER	BAG6	ENSG00000204463	Transcript	ENST00000888846.1	protein_coding	-	2025-10-23	-	-	-	-	-	-	-	rs28732155	C	C/A/G/T	-	-1	-	HGNC	HGNC:13919	-	-	-	-	-	-	-	-	-	-	-	-	-	-	-	-	-
rs28732155	6:31644798-31644798	G	intron_variant	MODIFIER	BAG6	ENSG00000204463	Transcript	ENST00000888846.1	protein_coding	-	2025-10-23	-	-	-	-	-	-	-	rs28732155	C	C/A/G/T	-	-1	-	HGNC	HGNC:13919	-	-	-	-	-	-	-	-	-	-	-	-	-	-	-	-	-
rs28732155	6:31644798-31644798	T	intron_variant	MODIFIER	BAG6	ENSG00000204463	Transcript	ENST00000888846.1	protein_coding	-	2025-10-23	-	-	-	-	-	-	-	rs28732155	C	C/A/G/T	-	-1	-	HGNC	HGNC:13919	-	-	-	-	-	-	-	0.0321	-	-	-	-	-	-	-	-	-
rs28732155	6:31644798-31644798	A	intron_variant	MODIFIER	BAG6	ENSG00000204463	Transcript	ENST00000888847.1	protein_coding	-	2025-10-25	-	-	-	-	-	-	-	rs28732155	C	C/A/G/T	-	-1	-	HGNC	HGNC:13919	-	-	-	-	A2	-	-	-	-	-	-	-	-	-	-	-	-
rs28732155	6:31644798-31644798	G	intron_variant	MODIFIER	BAG6	ENSG00000204463	Transcript	ENST00000888847.1	protein_coding	-	2025-10-25	-	-	-	-	-	-	-	rs28732155	C	C/A/G/T	-	-1	-	HGNC	HGNC:13919	-	-	-	-	A2	-	-	-	-	-	-	-	-	-	-	-	-
rs28732155	6:31644798-31644798	T	intron_variant	MODIFIER	BAG6	ENSG00000204463	Transcript	ENST00000888847.1	protein_coding	-	2025-10-25	-	-	-	-	-	-	-	rs28732155	C	C/A/G/T	-	-1	-	HGNC	HGNC:13919	-	-	-	-	A2	-	-	0.0321	-	-	-	-	-	-	-	-	-
rs28732155	6:31644798-31644798	A	intron_variant	MODIFIER	BAG6	ENSG00000204463	Transcript	ENST00000888848.1	protein_coding	-	2025-10-23	-	-	-	-	-	-	-	rs28732155	C	C/A/G/T	-	-1	-	HGNC	HGNC:13919	-	-	-	-	-	-	-	-	-	-	-	-	-	-	-	-	-
rs28732155	6:31644798-31644798	G	intron_variant	MODIFIER	BAG6	ENSG00000204463	Transcript	ENST00000888848.1	protein_coding	-	2025-10-23	-	-	-	-	-	-	-	rs28732155	C	C/A/G/T	-	-1	-	HGNC	HGNC:13919	-	-	-	-	-	-	-	-	-	-	-	-	-	-	-	-	-
rs28732155	6:31644798-31644798	T	intron_variant	MODIFIER	BAG6	ENSG00000204463	Transcript	ENST00000888848.1	protein_coding	-	2025-10-23	-	-	-	-	-	-	-	rs28732155	C	C/A/G/T	-	-1	-	HGNC	HGNC:13919	-	-	-	-	-	-	-	0.0321	-	-	-	-	-	-	-	-	-
rs28732155	6:31644798-31644798	A	intron_variant	MODIFIER	BAG6	ENSG00000204463	Transcript	ENST00000888849.1	protein_coding	-	2025-10-25	-	-	-	-	-	-	-	rs28732155	C	C/A/G/T	-	-1	-	HGNC	HGNC:13919	-	-	-	-	A2	-	-	-	-	-	-	-	-	-	-	-	-
rs28732155	6:31644798-31644798	G	intron_variant	MODIFIER	BAG6	ENSG00000204463	Transcript	ENST00000888849.1	protein_coding	-	2025-10-25	-	-	-	-	-	-	-	rs28732155	C	C/A/G/T	-	-1	-	HGNC	HGNC:13919	-	-	-	-	A2	-	-	-	-	-	-	-	-	-	-	-	-
rs28732155	6:31644798-31644798	T	intron_variant	MODIFIER	BAG6	ENSG00000204463	Transcript	ENST00000888849.1	protein_coding	-	2025-10-25	-	-	-	-	-	-	-	rs28732155	C	C/A/G/T	-	-1	-	HGNC	HGNC:13919	-	-	-	-	A2	-	-	0.0321	-	-	-	-	-	-	-	-	-
rs28732155	6:31644798-31644798	A	intron_variant	MODIFIER	BAG6	ENSG00000204463	Transcript	ENST00000888850.1	protein_coding	-	2025-10-24	-	-	-	-	-	-	-	rs28732155	C	C/A/G/T	-	-1	-	HGNC	HGNC:13919	-	-	-	-	P3	-	-	-	-	-	-	-	-	-	-	-	-
rs28732155	6:31644798-31644798	G	intron_variant	MODIFIER	BAG6	ENSG00000204463	Transcript	ENST00000888850.1	protein_coding	-	2025-10-24	-	-	-	-	-	-	-	rs28732155	C	C/A/G/T	-	-1	-	HGNC	HGNC:13919	-	-	-	-	P3	-	-	-	-	-	-	-	-	-	-	-	-
rs28732155	6:31644798-31644798	T	intron_variant	MODIFIER	BAG6	ENSG00000204463	Transcript	ENST00000888850.1	protein_coding	-	2025-10-24	-	-	-	-	-	-	-	rs28732155	C	C/A/G/T	-	-1	-	HGNC	HGNC:13919	-	-	-	-	P3	-	-	0.0321	-	-	-	-	-	-	-	-	-
rs28732155	6:31644798-31644798	A	intron_variant	MODIFIER	BAG6	ENSG00000204463	Transcript	ENST00000888851.1	protein_coding	-	2025-10-25	-	-	-	-	-	-	-	rs28732155	C	C/A/G/T	-	-1	-	HGNC	HGNC:13919	-	-	-	-	A2	-	-	-	-	-	-	-	-	-	-	-	-
rs28732155	6:31644798-31644798	G	intron_variant	MODIFIER	BAG6	ENSG00000204463	Transcript	ENST00000888851.1	protein_coding	-	2025-10-25	-	-	-	-	-	-	-	rs28732155	C	C/A/G/T	-	-1	-	HGNC	HGNC:13919	-	-	-	-	A2	-	-	-	-	-	-	-	-	-	-	-	-
rs28732155	6:31644798-31644798	T	intron_variant	MODIFIER	BAG6	ENSG00000204463	Transcript	ENST00000888851.1	protein_coding	-	2025-10-25	-	-	-	-	-	-	-	rs28732155	C	C/A/G/T	-	-1	-	HGNC	HGNC:13919	-	-	-	-	A2	-	-	0.0321	-	-	-	-	-	-	-	-	-
rs28732155	6:31644798-31644798	A	intron_variant	MODIFIER	BAG6	ENSG00000204463	Transcript	ENST00000888852.1	protein_coding	-	2025-10-24	-	-	-	-	-	-	-	rs28732155	C	C/A/G/T	-	-1	-	HGNC	HGNC:13919	-	-	-	-	-	-	-	-	-	-	-	-	-	-	-	-	-
rs28732155	6:31644798-31644798	G	intron_variant	MODIFIER	BAG6	ENSG00000204463	Transcript	ENST00000888852.1	protein_coding	-	2025-10-24	-	-	-	-	-	-	-	rs28732155	C	C/A/G/T	-	-1	-	HGNC	HGNC:13919	-	-	-	-	-	-	-	-	-	-	-	-	-	-	-	-	-
rs28732155	6:31644798-31644798	T	intron_variant	MODIFIER	BAG6	ENSG00000204463	Transcript	ENST00000888852.1	protein_coding	-	2025-10-24	-	-	-	-	-	-	-	rs28732155	C	C/A/G/T	-	-1	-	HGNC	HGNC:13919	-	-	-	-	-	-	-	0.0321	-	-	-	-	-	-	-	-	-
rs28732155	6:31644798-31644798	A	intron_variant	MODIFIER	BAG6	ENSG00000204463	Transcript	ENST00000888853.1	protein_coding	-	2025-10-23	-	-	-	-	-	-	-	rs28732155	C	C/A/G/T	-	-1	-	HGNC	HGNC:13919	-	-	-	-	-	-	-	-	-	-	-	-	-	-	-	-	-
rs28732155	6:31644798-31644798	G	intron_variant	MODIFIER	BAG6	ENSG00000204463	Transcript	ENST00000888853.1	protein_coding	-	2025-10-23	-	-	-	-	-	-	-	rs28732155	C	C/A/G/T	-	-1	-	HGNC	HGNC:13919	-	-	-	-	-	-	-	-	-	-	-	-	-	-	-	-	-
rs28732155	6:31644798-31644798	T	intron_variant	MODIFIER	BAG6	ENSG00000204463	Transcript	ENST00000888853.1	protein_coding	-	2025-10-23	-	-	-	-	-	-	-	rs28732155	C	C/A/G/T	-	-1	-	HGNC	HGNC:13919	-	-	-	-	-	-	-	0.0321	-	-	-	-	-	-	-	-	-
rs28732155	6:31644798-31644798	A	intron_variant	MODIFIER	BAG6	ENSG00000204463	Transcript	ENST00000888854.1	protein_coding	-	2025-10-24	-	-	-	-	-	-	-	rs28732155	C	C/A/G/T	-	-1	-	HGNC	HGNC:13919	-	-	-	-	-	-	-	-	-	-	-	-	-	-	-	-	-
rs28732155	6:31644798-31644798	G	intron_variant	MODIFIER	BAG6	ENSG00000204463	Transcript	ENST00000888854.1	protein_coding	-	2025-10-24	-	-	-	-	-	-	-	rs28732155	C	C/A/G/T	-	-1	-	HGNC	HGNC:13919	-	-	-	-	-	-	-	-	-	-	-	-	-	-	-	-	-
rs28732155	6:31644798-31644798	T	intron_variant	MODIFIER	BAG6	ENSG00000204463	Transcript	ENST00000888854.1	protein_coding	-	2025-10-24	-	-	-	-	-	-	-	rs28732155	C	C/A/G/T	-	-1	-	HGNC	HGNC:13919	-	-	-	-	-	-	-	0.0321	-	-	-	-	-	-	-	-	-
rs28732155	6:31644798-31644798	A	intron_variant	MODIFIER	BAG6	ENSG00000204463	Transcript	ENST00000888855.1	protein_coding	-	2025-10-25	-	-	-	-	-	-	-	rs28732155	C	C/A/G/T	-	-1	-	HGNC	HGNC:13919	-	-	-	-	A2	-	-	-	-	-	-	-	-	-	-	-	-
rs28732155	6:31644798-31644798	G	intron_variant	MODIFIER	BAG6	ENSG00000204463	Transcript	ENST00000888855.1	protein_coding	-	2025-10-25	-	-	-	-	-	-	-	rs28732155	C	C/A/G/T	-	-1	-	HGNC	HGNC:13919	-	-	-	-	A2	-	-	-	-	-	-	-	-	-	-	-	-
rs28732155	6:31644798-31644798	T	intron_variant	MODIFIER	BAG6	ENSG00000204463	Transcript	ENST00000888855.1	protein_coding	-	2025-10-25	-	-	-	-	-	-	-	rs28732155	C	C/A/G/T	-	-1	-	HGNC	HGNC:13919	-	-	-	-	A2	-	-	0.0321	-	-	-	-	-	-	-	-	-
rs28732155	6:31644798-31644798	A	intron_variant	MODIFIER	BAG6	ENSG00000204463	Transcript	ENST00000888856.1	protein_coding	-	2025-10-24	-	-	-	-	-	-	-	rs28732155	C	C/A/G/T	-	-1	-	HGNC	HGNC:13919	-	-	-	-	-	-	-	-	-	-	-	-	-	-	-	-	-
rs28732155	6:31644798-31644798	G	intron_variant	MODIFIER	BAG6	ENSG00000204463	Transcript	ENST00000888856.1	protein_coding	-	2025-10-24	-	-	-	-	-	-	-	rs28732155	C	C/A/G/T	-	-1	-	HGNC	HGNC:13919	-	-	-	-	-	-	-	-	-	-	-	-	-	-	-	-	-
rs28732155	6:31644798-31644798	T	intron_variant	MODIFIER	BAG6	ENSG00000204463	Transcript	ENST00000888856.1	protein_coding	-	2025-10-24	-	-	-	-	-	-	-	rs28732155	C	C/A/G/T	-	-1	-	HGNC	HGNC:13919	-	-	-	-	-	-	-	0.0321	-	-	-	-	-	-	-	-	-
rs28732155	6:31644798-31644798	A	intron_variant	MODIFIER	BAG6	ENSG00000204463	Transcript	ENST00000888857.1	protein_coding	-	2025-10-23	-	-	-	-	-	-	-	rs28732155	C	C/A/G/T	-	-1	-	HGNC	HGNC:13919	-	-	-	-	-	-	-	-	-	-	-	-	-	-	-	-	-
rs28732155	6:31644798-31644798	G	intron_variant	MODIFIER	BAG6	ENSG00000204463	Transcript	ENST00000888857.1	protein_coding	-	2025-10-23	-	-	-	-	-	-	-	rs28732155	C	C/A/G/T	-	-1	-	HGNC	HGNC:13919	-	-	-	-	-	-	-	-	-	-	-	-	-	-	-	-	-
rs28732155	6:31644798-31644798	T	intron_variant	MODIFIER	BAG6	ENSG00000204463	Transcript	ENST00000888857.1	protein_coding	-	2025-10-23	-	-	-	-	-	-	-	rs28732155	C	C/A/G/T	-	-1	-	HGNC	HGNC:13919	-	-	-	-	-	-	-	0.0321	-	-	-	-	-	-	-	-	-
rs28732155	6:31644798-31644798	A	intron_variant	MODIFIER	BAG6	ENSG00000204463	Transcript	ENST00000888858.1	protein_coding	-	2025-10-23	-	-	-	-	-	-	-	rs28732155	C	C/A/G/T	-	-1	-	HGNC	HGNC:13919	-	-	-	-	-	-	-	-	-	-	-	-	-	-	-	-	-
rs28732155	6:31644798-31644798	G	intron_variant	MODIFIER	BAG6	ENSG00000204463	Transcript	ENST00000888858.1	protein_coding	-	2025-10-23	-	-	-	-	-	-	-	rs28732155	C	C/A/G/T	-	-1	-	HGNC	HGNC:13919	-	-	-	-	-	-	-	-	-	-	-	-	-	-	-	-	-
rs28732155	6:31644798-31644798	T	intron_variant	MODIFIER	BAG6	ENSG00000204463	Transcript	ENST00000888858.1	protein_coding	-	2025-10-23	-	-	-	-	-	-	-	rs28732155	C	C/A/G/T	-	-1	-	HGNC	HGNC:13919	-	-	-	-	-	-	-	0.0321	-	-	-	-	-	-	-	-	-
rs28732155	6:31644798-31644798	A	intron_variant	MODIFIER	BAG6	ENSG00000204463	Transcript	ENST00000888859.1	protein_coding	-	2025-10-24	-	-	-	-	-	-	-	rs28732155	C	C/A/G/T	-	-1	-	HGNC	HGNC:13919	-	-	-	-	-	-	-	-	-	-	-	-	-	-	-	-	-
rs28732155	6:31644798-31644798	G	intron_variant	MODIFIER	BAG6	ENSG00000204463	Transcript	ENST00000888859.1	protein_coding	-	2025-10-24	-	-	-	-	-	-	-	rs28732155	C	C/A/G/T	-	-1	-	HGNC	HGNC:13919	-	-	-	-	-	-	-	-	-	-	-	-	-	-	-	-	-
rs28732155	6:31644798-31644798	T	intron_variant	MODIFIER	BAG6	ENSG00000204463	Transcript	ENST00000888859.1	protein_coding	-	2025-10-24	-	-	-	-	-	-	-	rs28732155	C	C/A/G/T	-	-1	-	HGNC	HGNC:13919	-	-	-	-	-	-	-	0.0321	-	-	-	-	-	-	-	-	-
rs28732155	6:31644798-31644798	A	intron_variant	MODIFIER	BAG6	ENSG00000204463	Transcript	ENST00000888860.1	protein_coding	-	2025-11-26	-	-	-	-	-	-	-	rs28732155	C	C/A/G/T	-	-1	-	HGNC	HGNC:13919	-	-	-	-	A2	-	-	-	-	-	-	-	-	-	-	-	-
rs28732155	6:31644798-31644798	G	intron_variant	MODIFIER	BAG6	ENSG00000204463	Transcript	ENST00000888860.1	protein_coding	-	2025-11-26	-	-	-	-	-	-	-	rs28732155	C	C/A/G/T	-	-1	-	HGNC	HGNC:13919	-	-	-	-	A2	-	-	-	-	-	-	-	-	-	-	-	-
rs28732155	6:31644798-31644798	T	intron_variant	MODIFIER	BAG6	ENSG00000204463	Transcript	ENST00000888860.1	protein_coding	-	2025-11-26	-	-	-	-	-	-	-	rs28732155	C	C/A/G/T	-	-1	-	HGNC	HGNC:13919	-	-	-	-	A2	-	-	0.0321	-	-	-	-	-	-	-	-	-
rs28732155	6:31644798-31644798	A	intron_variant	MODIFIER	BAG6	ENSG00000204463	Transcript	ENST00000888861.1	protein_coding	-	2025-10-24	-	-	-	-	-	-	-	rs28732155	C	C/A/G/T	-	-1	-	HGNC	HGNC:13919	-	-	-	-	-	-	-	-	-	-	-	-	-	-	-	-	-
rs28732155	6:31644798-31644798	G	intron_variant	MODIFIER	BAG6	ENSG00000204463	Transcript	ENST00000888861.1	protein_coding	-	2025-10-24	-	-	-	-	-	-	-	rs28732155	C	C/A/G/T	-	-1	-	HGNC	HGNC:13919	-	-	-	-	-	-	-	-	-	-	-	-	-	-	-	-	-
rs28732155	6:31644798-31644798	T	intron_variant	MODIFIER	BAG6	ENSG00000204463	Transcript	ENST00000888861.1	protein_coding	-	2025-10-24	-	-	-	-	-	-	-	rs28732155	C	C/A/G/T	-	-1	-	HGNC	HGNC:13919	-	-	-	-	-	-	-	0.0321	-	-	-	-	-	-	-	-	-
rs28732155	6:31644798-31644798	A	intron_variant	MODIFIER	BAG6	ENSG00000204463	Transcript	ENST00000888862.1	protein_coding	-	2025-10-23	-	-	-	-	-	-	-	rs28732155	C	C/A/G/T	-	-1	-	HGNC	HGNC:13919	-	-	-	-	-	-	-	-	-	-	-	-	-	-	-	-	-
rs28732155	6:31644798-31644798	G	intron_variant	MODIFIER	BAG6	ENSG00000204463	Transcript	ENST00000888862.1	protein_coding	-	2025-10-23	-	-	-	-	-	-	-	rs28732155	C	C/A/G/T	-	-1	-	HGNC	HGNC:13919	-	-	-	-	-	-	-	-	-	-	-	-	-	-	-	-	-
rs28732155	6:31644798-31644798	T	intron_variant	MODIFIER	BAG6	ENSG00000204463	Transcript	ENST00000888862.1	protein_coding	-	2025-10-23	-	-	-	-	-	-	-	rs28732155	C	C/A/G/T	-	-1	-	HGNC	HGNC:13919	-	-	-	-	-	-	-	0.0321	-	-	-	-	-	-	-	-	-
rs28732155	6:31644798-31644798	A	intron_variant	MODIFIER	BAG6	ENSG00000204463	Transcript	ENST00000888863.1	protein_coding	-	2025-10-24	-	-	-	-	-	-	-	rs28732155	C	C/A/G/T	-	-1	-	HGNC	HGNC:13919	-	-	-	-	A2	-	-	-	-	-	-	-	-	-	-	-	-
rs28732155	6:31644798-31644798	G	intron_variant	MODIFIER	BAG6	ENSG00000204463	Transcript	ENST00000888863.1	protein_coding	-	2025-10-24	-	-	-	-	-	-	-	rs28732155	C	C/A/G/T	-	-1	-	HGNC	HGNC:13919	-	-	-	-	A2	-	-	-	-	-	-	-	-	-	-	-	-
rs28732155	6:31644798-31644798	T	intron_variant	MODIFIER	BAG6	ENSG00000204463	Transcript	ENST00000888863.1	protein_coding	-	2025-10-24	-	-	-	-	-	-	-	rs28732155	C	C/A/G/T	-	-1	-	HGNC	HGNC:13919	-	-	-	-	A2	-	-	0.0321	-	-	-	-	-	-	-	-	-
rs28732155	6:31644798-31644798	A	intron_variant	MODIFIER	BAG6	ENSG00000204463	Transcript	ENST00000888864.1	protein_coding	-	2025-09-23	-	-	-	-	-	-	-	rs28732155	C	C/A/G/T	-	-1	-	HGNC	HGNC:13919	-	-	-	-	A2	-	-	-	-	-	-	-	-	-	-	-	-
rs28732155	6:31644798-31644798	G	intron_variant	MODIFIER	BAG6	ENSG00000204463	Transcript	ENST00000888864.1	protein_coding	-	2025-09-23	-	-	-	-	-	-	-	rs28732155	C	C/A/G/T	-	-1	-	HGNC	HGNC:13919	-	-	-	-	A2	-	-	-	-	-	-	-	-	-	-	-	-
rs28732155	6:31644798-31644798	T	intron_variant	MODIFIER	BAG6	ENSG00000204463	Transcript	ENST00000888864.1	protein_coding	-	2025-09-23	-	-	-	-	-	-	-	rs28732155	C	C/A/G/T	-	-1	-	HGNC	HGNC:13919	-	-	-	-	A2	-	-	0.0321	-	-	-	-	-	-	-	-	-
rs28732155	6:31644798-31644798	A	intron_variant	MODIFIER	BAG6	ENSG00000204463	Transcript	ENST00000888865.1	protein_coding	-	2025-09-23	-	-	-	-	-	-	-	rs28732155	C	C/A/G/T	-	-1	-	HGNC	HGNC:13919	-	-	-	-	A2	-	-	-	-	-	-	-	-	-	-	-	-
rs28732155	6:31644798-31644798	G	intron_variant	MODIFIER	BAG6	ENSG00000204463	Transcript	ENST00000888865.1	protein_coding	-	2025-09-23	-	-	-	-	-	-	-	rs28732155	C	C/A/G/T	-	-1	-	HGNC	HGNC:13919	-	-	-	-	A2	-	-	-	-	-	-	-	-	-	-	-	-
rs28732155	6:31644798-31644798	T	intron_variant	MODIFIER	BAG6	ENSG00000204463	Transcript	ENST00000888865.1	protein_coding	-	2025-09-23	-	-	-	-	-	-	-	rs28732155	C	C/A/G/T	-	-1	-	HGNC	HGNC:13919	-	-	-	-	A2	-	-	0.0321	-	-	-	-	-	-	-	-	-
rs28732155	6:31644798-31644798	A	intron_variant	MODIFIER	BAG6	ENSG00000204463	Transcript	ENST00000888866.1	protein_coding	-	2025-09-23	-	-	-	-	-	-	-	rs28732155	C	C/A/G/T	-	-1	-	HGNC	HGNC:13919	-	-	-	-	A2	-	-	-	-	-	-	-	-	-	-	-	-
rs28732155	6:31644798-31644798	G	intron_variant	MODIFIER	BAG6	ENSG00000204463	Transcript	ENST00000888866.1	protein_coding	-	2025-09-23	-	-	-	-	-	-	-	rs28732155	C	C/A/G/T	-	-1	-	HGNC	HGNC:13919	-	-	-	-	A2	-	-	-	-	-	-	-	-	-	-	-	-
rs28732155	6:31644798-31644798	T	intron_variant	MODIFIER	BAG6	ENSG00000204463	Transcript	ENST00000888866.1	protein_coding	-	2025-09-23	-	-	-	-	-	-	-	rs28732155	C	C/A/G/T	-	-1	-	HGNC	HGNC:13919	-	-	-	-	A2	-	-	0.0321	-	-	-	-	-	-	-	-	-
rs28732155	6:31644798-31644798	A	intron_variant	MODIFIER	BAG6	ENSG00000204463	Transcript	ENST00000888867.1	protein_coding	-	2025-09-22	-	-	-	-	-	-	-	rs28732155	C	C/A/G/T	-	-1	-	HGNC	HGNC:13919	-	-	-	-	-	-	-	-	-	-	-	-	-	-	-	-	-
rs28732155	6:31644798-31644798	G	intron_variant	MODIFIER	BAG6	ENSG00000204463	Transcript	ENST00000888867.1	protein_coding	-	2025-09-22	-	-	-	-	-	-	-	rs28732155	C	C/A/G/T	-	-1	-	HGNC	HGNC:13919	-	-	-	-	-	-	-	-	-	-	-	-	-	-	-	-	-
rs28732155	6:31644798-31644798	T	intron_variant	MODIFIER	BAG6	ENSG00000204463	Transcript	ENST00000888867.1	protein_coding	-	2025-09-22	-	-	-	-	-	-	-	rs28732155	C	C/A/G/T	-	-1	-	HGNC	HGNC:13919	-	-	-	-	-	-	-	0.0321	-	-	-	-	-	-	-	-	-
rs28732155	6:31644798-31644798	A	intron_variant	MODIFIER	BAG6	ENSG00000204463	Transcript	ENST00000888868.1	protein_coding	-	2025-09-24	-	-	-	-	-	-	-	rs28732155	C	C/A/G/T	-	-1	-	HGNC	HGNC:13919	-	-	-	-	A2	-	-	-	-	-	-	-	-	-	-	-	-
rs28732155	6:31644798-31644798	G	intron_variant	MODIFIER	BAG6	ENSG00000204463	Transcript	ENST00000888868.1	protein_coding	-	2025-09-24	-	-	-	-	-	-	-	rs28732155	C	C/A/G/T	-	-1	-	HGNC	HGNC:13919	-	-	-	-	A2	-	-	-	-	-	-	-	-	-	-	-	-
rs28732155	6:31644798-31644798	T	intron_variant	MODIFIER	BAG6	ENSG00000204463	Transcript	ENST00000888868.1	protein_coding	-	2025-09-24	-	-	-	-	-	-	-	rs28732155	C	C/A/G/T	-	-1	-	HGNC	HGNC:13919	-	-	-	-	A2	-	-	0.0321	-	-	-	-	-	-	-	-	-
rs28732155	6:31644798-31644798	A	intron_variant	MODIFIER	BAG6	ENSG00000204463	Transcript	ENST00000921978.1	protein_coding	-	2025-10-25	-	-	-	-	-	-	-	rs28732155	C	C/A/G/T	-	-1	-	HGNC	HGNC:13919	-	-	-	-	A2	-	-	-	-	-	-	-	-	-	-	-	-
rs28732155	6:31644798-31644798	G	intron_variant	MODIFIER	BAG6	ENSG00000204463	Transcript	ENST00000921978.1	protein_coding	-	2025-10-25	-	-	-	-	-	-	-	rs28732155	C	C/A/G/T	-	-1	-	HGNC	HGNC:13919	-	-	-	-	A2	-	-	-	-	-	-	-	-	-	-	-	-
rs28732155	6:31644798-31644798	T	intron_variant	MODIFIER	BAG6	ENSG00000204463	Transcript	ENST00000921978.1	protein_coding	-	2025-10-25	-	-	-	-	-	-	-	rs28732155	C	C/A/G/T	-	-1	-	HGNC	HGNC:13919	-	-	-	-	A2	-	-	0.0321	-	-	-	-	-	-	-	-	-
rs28732155	6:31644798-31644798	A	intron_variant	MODIFIER	BAG6	ENSG00000204463	Transcript	ENST00000921979.1	protein_coding	-	2025-10-24	-	-	-	-	-	-	-	rs28732155	C	C/A/G/T	-	-1	-	HGNC	HGNC:13919	-	-	-	-	A2	-	-	-	-	-	-	-	-	-	-	-	-
rs28732155	6:31644798-31644798	G	intron_variant	MODIFIER	BAG6	ENSG00000204463	Transcript	ENST00000921979.1	protein_coding	-	2025-10-24	-	-	-	-	-	-	-	rs28732155	C	C/A/G/T	-	-1	-	HGNC	HGNC:13919	-	-	-	-	A2	-	-	-	-	-	-	-	-	-	-	-	-
rs28732155	6:31644798-31644798	T	intron_variant	MODIFIER	BAG6	ENSG00000204463	Transcript	ENST00000921979.1	protein_coding	-	2025-10-24	-	-	-	-	-	-	-	rs28732155	C	C/A/G/T	-	-1	-	HGNC	HGNC:13919	-	-	-	-	A2	-	-	0.0321	-	-	-	-	-	-	-	-	-
rs28732155	6:31644798-31644798	A	intron_variant	MODIFIER	BAG6	ENSG00000204463	Transcript	ENST00000921980.1	protein_coding	-	2025-09-22	-	-	-	-	-	-	-	rs28732155	C	C/A/G/T	-	-1	-	HGNC	HGNC:13919	-	-	-	-	-	-	-	-	-	-	-	-	-	-	-	-	-
rs28732155	6:31644798-31644798	G	intron_variant	MODIFIER	BAG6	ENSG00000204463	Transcript	ENST00000921980.1	protein_coding	-	2025-09-22	-	-	-	-	-	-	-	rs28732155	C	C/A/G/T	-	-1	-	HGNC	HGNC:13919	-	-	-	-	-	-	-	-	-	-	-	-	-	-	-	-	-
rs28732155	6:31644798-31644798	T	intron_variant	MODIFIER	BAG6	ENSG00000204463	Transcript	ENST00000921980.1	protein_coding	-	2025-09-22	-	-	-	-	-	-	-	rs28732155	C	C/A/G/T	-	-1	-	HGNC	HGNC:13919	-	-	-	-	-	-	-	0.0321	-	-	-	-	-	-	-	-	-
rs28732155	6:31644798-31644798	A	intron_variant	MODIFIER	BAG6	ENSG00000204463	Transcript	ENST00000921981.1	protein_coding	-	2025-10-25	-	-	-	-	-	-	-	rs28732155	C	C/A/G/T	-	-1	-	HGNC	HGNC:13919	-	-	-	-	A2	-	-	-	-	-	-	-	-	-	-	-	-
rs28732155	6:31644798-31644798	G	intron_variant	MODIFIER	BAG6	ENSG00000204463	Transcript	ENST00000921981.1	protein_coding	-	2025-10-25	-	-	-	-	-	-	-	rs28732155	C	C/A/G/T	-	-1	-	HGNC	HGNC:13919	-	-	-	-	A2	-	-	-	-	-	-	-	-	-	-	-	-
rs28732155	6:31644798-31644798	T	intron_variant	MODIFIER	BAG6	ENSG00000204463	Transcript	ENST00000921981.1	protein_coding	-	2025-10-25	-	-	-	-	-	-	-	rs28732155	C	C/A/G/T	-	-1	-	HGNC	HGNC:13919	-	-	-	-	A2	-	-	0.0321	-	-	-	-	-	-	-	-	-
rs28732155	6:31644798-31644798	A	intron_variant	MODIFIER	BAG6	ENSG00000204463	Transcript	ENST00000921982.1	protein_coding	-	2025-10-24	-	-	-	-	-	-	-	rs28732155	C	C/A/G/T	-	-1	-	HGNC	HGNC:13919	-	-	-	-	-	-	-	-	-	-	-	-	-	-	-	-	-
rs28732155	6:31644798-31644798	G	intron_variant	MODIFIER	BAG6	ENSG00000204463	Transcript	ENST00000921982.1	protein_coding	-	2025-10-24	-	-	-	-	-	-	-	rs28732155	C	C/A/G/T	-	-1	-	HGNC	HGNC:13919	-	-	-	-	-	-	-	-	-	-	-	-	-	-	-	-	-
rs28732155	6:31644798-31644798	T	intron_variant	MODIFIER	BAG6	ENSG00000204463	Transcript	ENST00000921982.1	protein_coding	-	2025-10-24	-	-	-	-	-	-	-	rs28732155	C	C/A/G/T	-	-1	-	HGNC	HGNC:13919	-	-	-	-	-	-	-	0.0321	-	-	-	-	-	-	-	-	-
rs28732155	6:31644798-31644798	A	intron_variant	MODIFIER	BAG6	ENSG00000204463	Transcript	ENST00000921983.1	protein_coding	-	2025-10-24	-	-	-	-	-	-	-	rs28732155	C	C/A/G/T	-	-1	-	HGNC	HGNC:13919	-	-	-	-	P3	-	-	-	-	-	-	-	-	-	-	-	-
rs28732155	6:31644798-31644798	G	intron_variant	MODIFIER	BAG6	ENSG00000204463	Transcript	ENST00000921983.1	protein_coding	-	2025-10-24	-	-	-	-	-	-	-	rs28732155	C	C/A/G/T	-	-1	-	HGNC	HGNC:13919	-	-	-	-	P3	-	-	-	-	-	-	-	-	-	-	-	-
rs28732155	6:31644798-31644798	T	intron_variant	MODIFIER	BAG6	ENSG00000204463	Transcript	ENST00000921983.1	protein_coding	-	2025-10-24	-	-	-	-	-	-	-	rs28732155	C	C/A/G/T	-	-1	-	HGNC	HGNC:13919	-	-	-	-	P3	-	-	0.0321	-	-	-	-	-	-	-	-	-
rs28732155	6:31644798-31644798	A	intron_variant	MODIFIER	BAG6	ENSG00000204463	Transcript	ENST00000921984.1	protein_coding	-	2025-10-24	-	-	-	-	-	-	-	rs28732155	C	C/A/G/T	-	-1	-	HGNC	HGNC:13919	-	-	-	-	-	-	-	-	-	-	-	-	-	-	-	-	-
rs28732155	6:31644798-31644798	G	intron_variant	MODIFIER	BAG6	ENSG00000204463	Transcript	ENST00000921984.1	protein_coding	-	2025-10-24	-	-	-	-	-	-	-	rs28732155	C	C/A/G/T	-	-1	-	HGNC	HGNC:13919	-	-	-	-	-	-	-	-	-	-	-	-	-	-	-	-	-
rs28732155	6:31644798-31644798	T	intron_variant	MODIFIER	BAG6	ENSG00000204463	Transcript	ENST00000921984.1	protein_coding	-	2025-10-24	-	-	-	-	-	-	-	rs28732155	C	C/A/G/T	-	-1	-	HGNC	HGNC:13919	-	-	-	-	-	-	-	0.0321	-	-	-	-	-	-	-	-	-
rs28732155	6:31644798-31644798	A	intron_variant	MODIFIER	BAG6	ENSG00000204463	Transcript	ENST00000921985.1	protein_coding	-	2025-09-22	-	-	-	-	-	-	-	rs28732155	C	C/A/G/T	-	-1	-	HGNC	HGNC:13919	-	-	-	-	-	-	-	-	-	-	-	-	-	-	-	-	-
rs28732155	6:31644798-31644798	G	intron_variant	MODIFIER	BAG6	ENSG00000204463	Transcript	ENST00000921985.1	protein_coding	-	2025-09-22	-	-	-	-	-	-	-	rs28732155	C	C/A/G/T	-	-1	-	HGNC	HGNC:13919	-	-	-	-	-	-	-	-	-	-	-	-	-	-	-	-	-
rs28732155	6:31644798-31644798	T	intron_variant	MODIFIER	BAG6	ENSG00000204463	Transcript	ENST00000921985.1	protein_coding	-	2025-09-22	-	-	-	-	-	-	-	rs28732155	C	C/A/G/T	-	-1	-	HGNC	HGNC:13919	-	-	-	-	-	-	-	0.0321	-	-	-	-	-	-	-	-	-
rs28732155	6:31644798-31644798	A	intron_variant	MODIFIER	BAG6	ENSG00000204463	Transcript	ENST00000921986.1	protein_coding	-	2025-10-25	-	-	-	-	-	-	-	rs28732155	C	C/A/G/T	-	-1	-	HGNC	HGNC:13919	-	-	-	-	A2	-	-	-	-	-	-	-	-	-	-	-	-
rs28732155	6:31644798-31644798	G	intron_variant	MODIFIER	BAG6	ENSG00000204463	Transcript	ENST00000921986.1	protein_coding	-	2025-10-25	-	-	-	-	-	-	-	rs28732155	C	C/A/G/T	-	-1	-	HGNC	HGNC:13919	-	-	-	-	A2	-	-	-	-	-	-	-	-	-	-	-	-
rs28732155	6:31644798-31644798	T	intron_variant	MODIFIER	BAG6	ENSG00000204463	Transcript	ENST00000921986.1	protein_coding	-	2025-10-25	-	-	-	-	-	-	-	rs28732155	C	C/A/G/T	-	-1	-	HGNC	HGNC:13919	-	-	-	-	A2	-	-	0.0321	-	-	-	-	-	-	-	-	-
rs28732155	6:31644798-31644798	A	intron_variant	MODIFIER	BAG6	ENSG00000204463	Transcript	ENST00000921987.1	protein_coding	-	2025-10-23	-	-	-	-	-	-	-	rs28732155	C	C/A/G/T	-	-1	-	HGNC	HGNC:13919	-	-	-	-	-	-	-	-	-	-	-	-	-	-	-	-	-
rs28732155	6:31644798-31644798	G	intron_variant	MODIFIER	BAG6	ENSG00000204463	Transcript	ENST00000921987.1	protein_coding	-	2025-10-23	-	-	-	-	-	-	-	rs28732155	C	C/A/G/T	-	-1	-	HGNC	HGNC:13919	-	-	-	-	-	-	-	-	-	-	-	-	-	-	-	-	-
rs28732155	6:31644798-31644798	T	intron_variant	MODIFIER	BAG6	ENSG00000204463	Transcript	ENST00000921987.1	protein_coding	-	2025-10-23	-	-	-	-	-	-	-	rs28732155	C	C/A/G/T	-	-1	-	HGNC	HGNC:13919	-	-	-	-	-	-	-	0.0321	-	-	-	-	-	-	-	-	-
rs28732155	6:31644798-31644798	A	intron_variant	MODIFIER	BAG6	ENSG00000204463	Transcript	ENST00000921988.1	protein_coding	-	2025-10-25	-	-	-	-	-	-	-	rs28732155	C	C/A/G/T	-	-1	-	HGNC	HGNC:13919	-	-	-	-	A2	-	-	-	-	-	-	-	-	-	-	-	-
rs28732155	6:31644798-31644798	G	intron_variant	MODIFIER	BAG6	ENSG00000204463	Transcript	ENST00000921988.1	protein_coding	-	2025-10-25	-	-	-	-	-	-	-	rs28732155	C	C/A/G/T	-	-1	-	HGNC	HGNC:13919	-	-	-	-	A2	-	-	-	-	-	-	-	-	-	-	-	-
rs28732155	6:31644798-31644798	T	intron_variant	MODIFIER	BAG6	ENSG00000204463	Transcript	ENST00000921988.1	protein_coding	-	2025-10-25	-	-	-	-	-	-	-	rs28732155	C	C/A/G/T	-	-1	-	HGNC	HGNC:13919	-	-	-	-	A2	-	-	0.0321	-	-	-	-	-	-	-	-	-
rs28732155	6:31644798-31644798	A	intron_variant	MODIFIER	BAG6	ENSG00000204463	Transcript	ENST00000960797.1	protein_coding	-	2025-10-24	-	-	-	-	-	-	-	rs28732155	C	C/A/G/T	-	-1	-	HGNC	HGNC:13919	-	-	-	-	-	-	-	-	-	-	-	-	-	-	-	-	-
rs28732155	6:31644798-31644798	G	intron_variant	MODIFIER	BAG6	ENSG00000204463	Transcript	ENST00000960797.1	protein_coding	-	2025-10-24	-	-	-	-	-	-	-	rs28732155	C	C/A/G/T	-	-1	-	HGNC	HGNC:13919	-	-	-	-	-	-	-	-	-	-	-	-	-	-	-	-	-
rs28732155	6:31644798-31644798	T	intron_variant	MODIFIER	BAG6	ENSG00000204463	Transcript	ENST00000960797.1	protein_coding	-	2025-10-24	-	-	-	-	-	-	-	rs28732155	C	C/A/G/T	-	-1	-	HGNC	HGNC:13919	-	-	-	-	-	-	-	0.0321	-	-	-	-	-	-	-	-	-
rs28732155	6:31644798-31644798	A	intron_variant	MODIFIER	BAG6	ENSG00000204463	Transcript	ENST00000960798.1	protein_coding	-	2025-09-23	-	-	-	-	-	-	-	rs28732155	C	C/A/G/T	-	-1	-	HGNC	HGNC:13919	-	-	-	-	A2	-	-	-	-	-	-	-	-	-	-	-	-
rs28732155	6:31644798-31644798	G	intron_variant	MODIFIER	BAG6	ENSG00000204463	Transcript	ENST00000960798.1	protein_coding	-	2025-09-23	-	-	-	-	-	-	-	rs28732155	C	C/A/G/T	-	-1	-	HGNC	HGNC:13919	-	-	-	-	A2	-	-	-	-	-	-	-	-	-	-	-	-
rs28732155	6:31644798-31644798	T	intron_variant	MODIFIER	BAG6	ENSG00000204463	Transcript	ENST00000960798.1	protein_coding	-	2025-09-23	-	-	-	-	-	-	-	rs28732155	C	C/A/G/T	-	-1	-	HGNC	HGNC:13919	-	-	-	-	A2	-	-	0.0321	-	-	-	-	-	-	-	-	-
rs28732155	6:31644798-31644798	A	intron_variant	MODIFIER	BAG6	ENSG00000204463	Transcript	ENST00000960799.1	protein_coding	-	2025-10-24	-	-	-	-	-	-	-	rs28732155	C	C/A/G/T	-	-1	-	HGNC	HGNC:13919	-	-	-	-	-	-	-	-	-	-	-	-	-	-	-	-	-
rs28732155	6:31644798-31644798	G	intron_variant	MODIFIER	BAG6	ENSG00000204463	Transcript	ENST00000960799.1	protein_coding	-	2025-10-24	-	-	-	-	-	-	-	rs28732155	C	C/A/G/T	-	-1	-	HGNC	HGNC:13919	-	-	-	-	-	-	-	-	-	-	-	-	-	-	-	-	-
rs28732155	6:31644798-31644798	T	intron_variant	MODIFIER	BAG6	ENSG00000204463	Transcript	ENST00000960799.1	protein_coding	-	2025-10-24	-	-	-	-	-	-	-	rs28732155	C	C/A/G/T	-	-1	-	HGNC	HGNC:13919	-	-	-	-	-	-	-	0.0321	-	-	-	-	-	-	-	-	-
rs28732155	6:31644798-31644798	A	intron_variant	MODIFIER	BAG6	ENSG00000204463	Transcript	ENST00000960800.1	protein_coding	-	2025-10-24	-	-	-	-	-	-	-	rs28732155	C	C/A/G/T	-	-1	-	HGNC	HGNC:13919	-	-	-	-	A2	-	-	-	-	-	-	-	-	-	-	-	-
rs28732155	6:31644798-31644798	G	intron_variant	MODIFIER	BAG6	ENSG00000204463	Transcript	ENST00000960800.1	protein_coding	-	2025-10-24	-	-	-	-	-	-	-	rs28732155	C	C/A/G/T	-	-1	-	HGNC	HGNC:13919	-	-	-	-	A2	-	-	-	-	-	-	-	-	-	-	-	-
rs28732155	6:31644798-31644798	T	intron_variant	MODIFIER	BAG6	ENSG00000204463	Transcript	ENST00000960800.1	protein_coding	-	2025-10-24	-	-	-	-	-	-	-	rs28732155	C	C/A/G/T	-	-1	-	HGNC	HGNC:13919	-	-	-	-	A2	-	-	0.0321	-	-	-	-	-	-	-	-	-
rs28732155	6:31644798-31644798	A	intron_variant	MODIFIER	BAG6	ENSG00000204463	Transcript	ENST00000960801.1	protein_coding	-	2025-10-23	-	-	-	-	-	-	-	rs28732155	C	C/A/G/T	-	-1	-	HGNC	HGNC:13919	-	-	-	-	-	-	-	-	-	-	-	-	-	-	-	-	-
rs28732155	6:31644798-31644798	G	intron_variant	MODIFIER	BAG6	ENSG00000204463	Transcript	ENST00000960801.1	protein_coding	-	2025-10-23	-	-	-	-	-	-	-	rs28732155	C	C/A/G/T	-	-1	-	HGNC	HGNC:13919	-	-	-	-	-	-	-	-	-	-	-	-	-	-	-	-	-
rs28732155	6:31644798-31644798	T	intron_variant	MODIFIER	BAG6	ENSG00000204463	Transcript	ENST00000960801.1	protein_coding	-	2025-10-23	-	-	-	-	-	-	-	rs28732155	C	C/A/G/T	-	-1	-	HGNC	HGNC:13919	-	-	-	-	-	-	-	0.0321	-	-	-	-	-	-	-	-	-
rs28732155	6:31644798-31644798	A	intron_variant	MODIFIER	BAG6	ENSG00000204463	Transcript	ENST00000960802.1	protein_coding	-	2025-10-22	-	-	-	-	-	-	-	rs28732155	C	C/A/G/T	-	-1	-	HGNC	HGNC:13919	-	-	-	-	A2	-	-	-	-	-	-	-	-	-	-	-	-
rs28732155	6:31644798-31644798	G	intron_variant	MODIFIER	BAG6	ENSG00000204463	Transcript	ENST00000960802.1	protein_coding	-	2025-10-22	-	-	-	-	-	-	-	rs28732155	C	C/A/G/T	-	-1	-	HGNC	HGNC:13919	-	-	-	-	A2	-	-	-	-	-	-	-	-	-	-	-	-
rs28732155	6:31644798-31644798	T	intron_variant	MODIFIER	BAG6	ENSG00000204463	Transcript	ENST00000960802.1	protein_coding	-	2025-10-22	-	-	-	-	-	-	-	rs28732155	C	C/A/G/T	-	-1	-	HGNC	HGNC:13919	-	-	-	-	A2	-	-	0.0321	-	-	-	-	-	-	-	-	-
rs28732155	6:31644798-31644798	A	intron_variant	MODIFIER	BAG6	ENSG00000204463	Transcript	ENST00000960803.1	protein_coding	-	2025-10-24	-	-	-	-	-	-	-	rs28732155	C	C/A/G/T	-	-1	-	HGNC	HGNC:13919	-	-	-	-	P3	-	-	-	-	-	-	-	-	-	-	-	-
rs28732155	6:31644798-31644798	G	intron_variant	MODIFIER	BAG6	ENSG00000204463	Transcript	ENST00000960803.1	protein_coding	-	2025-10-24	-	-	-	-	-	-	-	rs28732155	C	C/A/G/T	-	-1	-	HGNC	HGNC:13919	-	-	-	-	P3	-	-	-	-	-	-	-	-	-	-	-	-
rs28732155	6:31644798-31644798	T	intron_variant	MODIFIER	BAG6	ENSG00000204463	Transcript	ENST00000960803.1	protein_coding	-	2025-10-24	-	-	-	-	-	-	-	rs28732155	C	C/A/G/T	-	-1	-	HGNC	HGNC:13919	-	-	-	-	P3	-	-	0.0321	-	-	-	-	-	-	-	-	-
rs28732155	6:31644798-31644798	A	intron_variant	MODIFIER	BAG6	ENSG00000204463	Transcript	ENST00000960804.1	protein_coding	-	2025-08-22	-	-	-	-	-	-	-	rs28732155	C	C/A/G/T	-	-1	-	HGNC	HGNC:13919	-	-	-	-	A2	-	-	-	-	-	-	-	-	-	-	-	-
rs28732155	6:31644798-31644798	G	intron_variant	MODIFIER	BAG6	ENSG00000204463	Transcript	ENST00000960804.1	protein_coding	-	2025-08-22	-	-	-	-	-	-	-	rs28732155	C	C/A/G/T	-	-1	-	HGNC	HGNC:13919	-	-	-	-	A2	-	-	-	-	-	-	-	-	-	-	-	-
rs28732155	6:31644798-31644798	T	intron_variant	MODIFIER	BAG6	ENSG00000204463	Transcript	ENST00000960804.1	protein_coding	-	2025-08-22	-	-	-	-	-	-	-	rs28732155	C	C/A/G/T	-	-1	-	HGNC	HGNC:13919	-	-	-	-	A2	-	-	0.0321	-	-	-	-	-	-	-	-	-
rs28732155	6:31644798-31644798	A	intron_variant	MODIFIER	BAG6	ENSG00000204463	Transcript	ENST00000960805.1	protein_coding	-	2025-10-23	-	-	-	-	-	-	-	rs28732155	C	C/A/G/T	-	-1	-	HGNC	HGNC:13919	-	-	-	-	-	-	-	-	-	-	-	-	-	-	-	-	-
rs28732155	6:31644798-31644798	G	intron_variant	MODIFIER	BAG6	ENSG00000204463	Transcript	ENST00000960805.1	protein_coding	-	2025-10-23	-	-	-	-	-	-	-	rs28732155	C	C/A/G/T	-	-1	-	HGNC	HGNC:13919	-	-	-	-	-	-	-	-	-	-	-	-	-	-	-	-	-
rs28732155	6:31644798-31644798	T	intron_variant	MODIFIER	BAG6	ENSG00000204463	Transcript	ENST00000960805.1	protein_coding	-	2025-10-23	-	-	-	-	-	-	-	rs28732155	C	C/A/G/T	-	-1	-	HGNC	HGNC:13919	-	-	-	-	-	-	-	0.0321	-	-	-	-	-	-	-	-	-
rs28732156	6:31647020-31647020	A	intron_variant	MODIFIER	BAG6	ENSG00000204463	Transcript	ENST00000211379.9	protein_coding	-	2025-07-24	-	-	-	-	-	-	-	rs28732156	G	G/A/T	-	-1	-	HGNC	HGNC:13919	-	-	-	1	P3	-	-	0.033	-	-	-	-	-	-	-	-	-
rs28732156	6:31647020-31647020	T	intron_variant	MODIFIER	BAG6	ENSG00000204463	Transcript	ENST00000211379.9	protein_coding	-	2025-07-24	-	-	-	-	-	-	-	rs28732156	G	G/A/T	-	-1	-	HGNC	HGNC:13919	-	-	-	1	P3	-	-	-	-	-	-	-	-	-	-	-	-
rs28732156	6:31647020-31647020	A	intron_variant	MODIFIER	BAG6	ENSG00000204463	Transcript	ENST00000362049.10	protein_coding	-	2025-07-23	-	-	-	-	-	-	-	rs28732156	G	G/A/T	-	-1	-	HGNC	HGNC:13919	-	-	-	2	-	-	-	0.033	-	-	-	-	-	-	-	-	-
rs28732156	6:31647020-31647020	T	intron_variant	MODIFIER	BAG6	ENSG00000204463	Transcript	ENST00000362049.10	protein_coding	-	2025-07-23	-	-	-	-	-	-	-	rs28732156	G	G/A/T	-	-1	-	HGNC	HGNC:13919	-	-	-	2	-	-	-	-	-	-	-	-	-	-	-	-	-
rs28732156	6:31647020-31647020	A	intron_variant	MODIFIER	BAG6	ENSG00000204463	Transcript	ENST00000375964.11	protein_coding	-	2025-07-23	-	-	-	-	-	-	-	rs28732156	G	G/A/T	-	-1	-	HGNC	HGNC:13919	-	-	-	1	A2	-	-	0.033	-	-	-	-	-	-	-	-	-
rs28732156	6:31647020-31647020	T	intron_variant	MODIFIER	BAG6	ENSG00000204463	Transcript	ENST00000375964.11	protein_coding	-	2025-07-23	-	-	-	-	-	-	-	rs28732156	G	G/A/T	-	-1	-	HGNC	HGNC:13919	-	-	-	1	A2	-	-	-	-	-	-	-	-	-	-	-	-
rs28732156	6:31647020-31647020	A	intron_variant	MODIFIER	BAG6	ENSG00000204463	Transcript	ENST00000375976.8	protein_coding	-	2025-07-24	-	-	-	-	-	-	-	rs28732156	G	G/A/T	-	-1	-	HGNC	HGNC:13919	-	-	-	1	P3	-	-	0.033	-	-	-	-	-	-	-	-	-
rs28732156	6:31647020-31647020	T	intron_variant	MODIFIER	BAG6	ENSG00000204463	Transcript	ENST00000375976.8	protein_coding	-	2025-07-24	-	-	-	-	-	-	-	rs28732156	G	G/A/T	-	-1	-	HGNC	HGNC:13919	-	-	-	1	P3	-	-	-	-	-	-	-	-	-	-	-	-
rs28732156	6:31647020-31647020	A	downstream_gene_variant	MODIFIER	BAG6	ENSG00000204463	Transcript	ENST00000424176.5	protein_coding	-	-	-	-	-	-	-	-	-	rs28732156	G	G/A/T	660	-1	cds_end_NF	HGNC	HGNC:13919	-	-	-	3	-	-	-	0.033	-	-	-	-	-	-	-	-	-
rs28732156	6:31647020-31647020	T	downstream_gene_variant	MODIFIER	BAG6	ENSG00000204463	Transcript	ENST00000424176.5	protein_coding	-	-	-	-	-	-	-	-	-	rs28732156	G	G/A/T	660	-1	cds_end_NF	HGNC	HGNC:13919	-	-	-	3	-	-	-	-	-	-	-	-	-	-	-	-	-
rs28732156	6:31647020-31647020	A	downstream_gene_variant	MODIFIER	BAG6	ENSG00000204463	Transcript	ENST00000424480.5	protein_coding	-	-	-	-	-	-	-	-	-	rs28732156	G	G/A/T	584	-1	cds_end_NF	HGNC	HGNC:13919	-	-	-	2	-	-	-	0.033	-	-	-	-	-	-	-	-	-
rs28732156	6:31647020-31647020	T	downstream_gene_variant	MODIFIER	BAG6	ENSG00000204463	Transcript	ENST00000424480.5	protein_coding	-	-	-	-	-	-	-	-	-	rs28732156	G	G/A/T	584	-1	cds_end_NF	HGNC	HGNC:13919	-	-	-	2	-	-	-	-	-	-	-	-	-	-	-	-	-
rs28732156	6:31647020-31647020	A	downstream_gene_variant	MODIFIER	BAG6	ENSG00000204463	Transcript	ENST00000428326.5	protein_coding	-	-	-	-	-	-	-	-	-	rs28732156	G	G/A/T	573	-1	cds_end_NF	HGNC	HGNC:13919	-	-	-	5	-	-	-	0.033	-	-	-	-	-	-	-	-	-
rs28732156	6:31647020-31647020	T	downstream_gene_variant	MODIFIER	BAG6	ENSG00000204463	Transcript	ENST00000428326.5	protein_coding	-	-	-	-	-	-	-	-	-	rs28732156	G	G/A/T	573	-1	cds_end_NF	HGNC	HGNC:13919	-	-	-	5	-	-	-	-	-	-	-	-	-	-	-	-	-
rs28732156	6:31647020-31647020	A	downstream_gene_variant	MODIFIER	BAG6	ENSG00000204463	Transcript	ENST00000433828.5	protein_coding	-	-	-	-	-	-	-	-	-	rs28732156	G	G/A/T	580	-1	cds_end_NF	HGNC	HGNC:13919	-	-	-	2	-	-	-	0.033	-	-	-	-	-	-	-	-	-
rs28732156	6:31647020-31647020	T	downstream_gene_variant	MODIFIER	BAG6	ENSG00000204463	Transcript	ENST00000433828.5	protein_coding	-	-	-	-	-	-	-	-	-	rs28732156	G	G/A/T	580	-1	cds_end_NF	HGNC	HGNC:13919	-	-	-	2	-	-	-	-	-	-	-	-	-	-	-	-	-
rs28732156	6:31647020-31647020	A	downstream_gene_variant	MODIFIER	BAG6	ENSG00000204463	Transcript	ENST00000434444.5	protein_coding	-	-	-	-	-	-	-	-	-	rs28732156	G	G/A/T	571	-1	cds_end_NF	HGNC	HGNC:13919	-	-	-	3	-	-	-	0.033	-	-	-	-	-	-	-	-	-
rs28732156	6:31647020-31647020	T	downstream_gene_variant	MODIFIER	BAG6	ENSG00000204463	Transcript	ENST00000434444.5	protein_coding	-	-	-	-	-	-	-	-	-	rs28732156	G	G/A/T	571	-1	cds_end_NF	HGNC	HGNC:13919	-	-	-	3	-	-	-	-	-	-	-	-	-	-	-	-	-
rs28732156	6:31647020-31647020	A	intron_variant	MODIFIER	BAG6	ENSG00000204463	Transcript	ENST00000435080.5	protein_coding	-	2025-07-11	-	-	-	-	-	-	-	rs28732156	G	G/A/T	-	-1	cds_end_NF	HGNC	HGNC:13919	-	-	-	5	-	-	-	0.033	-	-	-	-	-	-	-	-	-
rs28732156	6:31647020-31647020	T	intron_variant	MODIFIER	BAG6	ENSG00000204463	Transcript	ENST00000435080.5	protein_coding	-	2025-07-11	-	-	-	-	-	-	-	rs28732156	G	G/A/T	-	-1	cds_end_NF	HGNC	HGNC:13919	-	-	-	5	-	-	-	-	-	-	-	-	-	-	-	-	-
rs28732156	6:31647020-31647020	A	intron_variant	MODIFIER	BAG6	ENSG00000204463	Transcript	ENST00000437771.5	protein_coding	-	2025-07-15	-	-	-	-	-	-	-	rs28732156	G	G/A/T	-	-1	cds_end_NF	HGNC	HGNC:13919	-	-	-	5	-	-	-	0.033	-	-	-	-	-	-	-	-	-
rs28732156	6:31647020-31647020	T	intron_variant	MODIFIER	BAG6	ENSG00000204463	Transcript	ENST00000437771.5	protein_coding	-	2025-07-15	-	-	-	-	-	-	-	rs28732156	G	G/A/T	-	-1	cds_end_NF	HGNC	HGNC:13919	-	-	-	5	-	-	-	-	-	-	-	-	-	-	-	-	-
rs28732156	6:31647020-31647020	A	upstream_gene_variant	MODIFIER	BAG6	ENSG00000204463	Transcript	ENST00000438149.5	protein_coding	-	-	-	-	-	-	-	-	-	rs28732156	G	G/A/T	1951	-1	cds_start_NF,cds_end_NF	HGNC	HGNC:13919	-	-	-	3	-	-	-	0.033	-	-	-	-	-	-	-	-	-
rs28732156	6:31647020-31647020	T	upstream_gene_variant	MODIFIER	BAG6	ENSG00000204463	Transcript	ENST00000438149.5	protein_coding	-	-	-	-	-	-	-	-	-	rs28732156	G	G/A/T	1951	-1	cds_start_NF,cds_end_NF	HGNC	HGNC:13919	-	-	-	3	-	-	-	-	-	-	-	-	-	-	-	-	-
rs28732156	6:31647020-31647020	A	intron_variant	MODIFIER	BAG6	ENSG00000204463	Transcript	ENST00000439687.6	protein_coding	-	2025-07-22	-	-	-	-	-	-	-	rs28732156	G	G/A/T	-	-1	-	HGNC	HGNC:13919	-	-	-	2	-	-	-	0.033	-	-	-	-	-	-	-	-	-
rs28732156	6:31647020-31647020	T	intron_variant	MODIFIER	BAG6	ENSG00000204463	Transcript	ENST00000439687.6	protein_coding	-	2025-07-22	-	-	-	-	-	-	-	rs28732156	G	G/A/T	-	-1	-	HGNC	HGNC:13919	-	-	-	2	-	-	-	-	-	-	-	-	-	-	-	-	-
rs28732156	6:31647020-31647020	A	downstream_gene_variant	MODIFIER	BAG6	ENSG00000204463	Transcript	ENST00000441054.5	protein_coding	-	-	-	-	-	-	-	-	-	rs28732156	G	G/A/T	686	-1	cds_end_NF	HGNC	HGNC:13919	-	-	-	3	-	-	-	0.033	-	-	-	-	-	-	-	-	-
rs28732156	6:31647020-31647020	T	downstream_gene_variant	MODIFIER	BAG6	ENSG00000204463	Transcript	ENST00000441054.5	protein_coding	-	-	-	-	-	-	-	-	-	rs28732156	G	G/A/T	686	-1	cds_end_NF	HGNC	HGNC:13919	-	-	-	3	-	-	-	-	-	-	-	-	-	-	-	-	-
rs28732156	6:31647020-31647020	A	downstream_gene_variant	MODIFIER	BAG6	ENSG00000204463	Transcript	ENST00000451898.5	protein_coding	-	-	-	-	-	-	-	-	-	rs28732156	G	G/A/T	574	-1	cds_end_NF	HGNC	HGNC:13919	-	-	-	3	-	-	-	0.033	-	-	-	-	-	-	-	-	-
rs28732156	6:31647020-31647020	T	downstream_gene_variant	MODIFIER	BAG6	ENSG00000204463	Transcript	ENST00000451898.5	protein_coding	-	-	-	-	-	-	-	-	-	rs28732156	G	G/A/T	574	-1	cds_end_NF	HGNC	HGNC:13919	-	-	-	3	-	-	-	-	-	-	-	-	-	-	-	-	-
rs28732156	6:31647020-31647020	A	downstream_gene_variant	MODIFIER	BAG6	ENSG00000204463	Transcript	ENST00000452994.5	protein_coding	-	-	-	-	-	-	-	-	-	rs28732156	G	G/A/T	571	-1	cds_end_NF	HGNC	HGNC:13919	-	-	-	3	-	-	-	0.033	-	-	-	-	-	-	-	-	-
rs28732156	6:31647020-31647020	T	downstream_gene_variant	MODIFIER	BAG6	ENSG00000204463	Transcript	ENST00000452994.5	protein_coding	-	-	-	-	-	-	-	-	-	rs28732156	G	G/A/T	571	-1	cds_end_NF	HGNC	HGNC:13919	-	-	-	3	-	-	-	-	-	-	-	-	-	-	-	-	-
rs28732156	6:31647020-31647020	A	upstream_gene_variant	MODIFIER	BAG6	ENSG00000204463	Transcript	ENST00000453833.5	protein_coding	-	-	-	-	-	-	-	-	-	rs28732156	G	G/A/T	1517	-1	cds_start_NF,cds_end_NF	HGNC	HGNC:13919	-	-	-	5	-	-	-	0.033	-	-	-	-	-	-	-	-	-
rs28732156	6:31647020-31647020	T	upstream_gene_variant	MODIFIER	BAG6	ENSG00000204463	Transcript	ENST00000453833.5	protein_coding	-	-	-	-	-	-	-	-	-	rs28732156	G	G/A/T	1517	-1	cds_start_NF,cds_end_NF	HGNC	HGNC:13919	-	-	-	5	-	-	-	-	-	-	-	-	-	-	-	-	-
rs28732156	6:31647020-31647020	A	downstream_gene_variant	MODIFIER	BAG6	ENSG00000204463	Transcript	ENST00000454165.1	protein_coding	-	-	-	-	-	-	-	-	-	rs28732156	G	G/A/T	1892	-1	cds_end_NF	HGNC	HGNC:13919	-	-	-	3	-	-	-	0.033	-	-	-	-	-	-	-	-	-
rs28732156	6:31647020-31647020	T	downstream_gene_variant	MODIFIER	BAG6	ENSG00000204463	Transcript	ENST00000454165.1	protein_coding	-	-	-	-	-	-	-	-	-	rs28732156	G	G/A/T	1892	-1	cds_end_NF	HGNC	HGNC:13919	-	-	-	3	-	-	-	-	-	-	-	-	-	-	-	-	-
rs28732156	6:31647020-31647020	A	downstream_gene_variant	MODIFIER	BAG6	ENSG00000204463	Transcript	ENST00000456286.5	protein_coding	-	-	-	-	-	-	-	-	-	rs28732156	G	G/A/T	768	-1	cds_end_NF	HGNC	HGNC:13919	-	-	-	1	-	-	-	0.033	-	-	-	-	-	-	-	-	-
rs28732156	6:31647020-31647020	T	downstream_gene_variant	MODIFIER	BAG6	ENSG00000204463	Transcript	ENST00000456286.5	protein_coding	-	-	-	-	-	-	-	-	-	rs28732156	G	G/A/T	768	-1	cds_end_NF	HGNC	HGNC:13919	-	-	-	1	-	-	-	-	-	-	-	-	-	-	-	-	-
rs28732156	6:31647020-31647020	A	downstream_gene_variant	MODIFIER	BAG6	ENSG00000204463	Transcript	ENST00000456622.5	protein_coding	-	-	-	-	-	-	-	-	-	rs28732156	G	G/A/T	571	-1	cds_end_NF	HGNC	HGNC:13919	-	-	-	5	-	-	-	0.033	-	-	-	-	-	-	-	-	-
rs28732156	6:31647020-31647020	T	downstream_gene_variant	MODIFIER	BAG6	ENSG00000204463	Transcript	ENST00000456622.5	protein_coding	-	-	-	-	-	-	-	-	-	rs28732156	G	G/A/T	571	-1	cds_end_NF	HGNC	HGNC:13919	-	-	-	5	-	-	-	-	-	-	-	-	-	-	-	-	-
rs28732156	6:31647020-31647020	A	upstream_gene_variant	MODIFIER	BAG6	ENSG00000204463	Transcript	ENST00000462682.1	protein_coding_CDS_not_defined	-	-	-	-	-	-	-	-	-	rs28732156	G	G/A/T	1835	-1	-	HGNC	HGNC:13919	-	-	-	2	-	-	-	0.033	-	-	-	-	-	-	-	-	-
rs28732156	6:31647020-31647020	T	upstream_gene_variant	MODIFIER	BAG6	ENSG00000204463	Transcript	ENST00000462682.1	protein_coding_CDS_not_defined	-	-	-	-	-	-	-	-	-	rs28732156	G	G/A/T	1835	-1	-	HGNC	HGNC:13919	-	-	-	2	-	-	-	-	-	-	-	-	-	-	-	-	-
rs28732156	6:31647020-31647020	A	upstream_gene_variant	MODIFIER	BAG6	ENSG00000204463	Transcript	ENST00000462875.2	retained_intron	-	-	-	-	-	-	-	-	-	rs28732156	G	G/A/T	4837	-1	-	HGNC	HGNC:13919	-	-	-	2	-	-	-	0.033	-	-	-	-	-	-	-	-	-
rs28732156	6:31647020-31647020	T	upstream_gene_variant	MODIFIER	BAG6	ENSG00000204463	Transcript	ENST00000462875.2	retained_intron	-	-	-	-	-	-	-	-	-	rs28732156	G	G/A/T	4837	-1	-	HGNC	HGNC:13919	-	-	-	2	-	-	-	-	-	-	-	-	-	-	-	-	-
rs28732156	6:31647020-31647020	A	upstream_gene_variant	MODIFIER	BAG6	ENSG00000204463	Transcript	ENST00000465348.5	protein_coding_CDS_not_defined	-	-	-	-	-	-	-	-	-	rs28732156	G	G/A/T	2820	-1	-	HGNC	HGNC:13919	-	-	-	2	-	-	-	0.033	-	-	-	-	-	-	-	-	-
rs28732156	6:31647020-31647020	T	upstream_gene_variant	MODIFIER	BAG6	ENSG00000204463	Transcript	ENST00000465348.5	protein_coding_CDS_not_defined	-	-	-	-	-	-	-	-	-	rs28732156	G	G/A/T	2820	-1	-	HGNC	HGNC:13919	-	-	-	2	-	-	-	-	-	-	-	-	-	-	-	-	-
rs28732156	6:31647020-31647020	A	upstream_gene_variant	MODIFIER	BAG6	ENSG00000204463	Transcript	ENST00000469182.1	protein_coding_CDS_not_defined	-	-	-	-	-	-	-	-	-	rs28732156	G	G/A/T	1459	-1	-	HGNC	HGNC:13919	-	-	-	3	-	-	-	0.033	-	-	-	-	-	-	-	-	-
rs28732156	6:31647020-31647020	T	upstream_gene_variant	MODIFIER	BAG6	ENSG00000204463	Transcript	ENST00000469182.1	protein_coding_CDS_not_defined	-	-	-	-	-	-	-	-	-	rs28732156	G	G/A/T	1459	-1	-	HGNC	HGNC:13919	-	-	-	3	-	-	-	-	-	-	-	-	-	-	-	-	-
rs28732156	6:31647020-31647020	A	upstream_gene_variant	MODIFIER	BAG6	ENSG00000204463	Transcript	ENST00000470875.5	protein_coding_CDS_not_defined	-	-	-	-	-	-	-	-	-	rs28732156	G	G/A/T	2704	-1	-	HGNC	HGNC:13919	-	-	-	5	-	-	-	0.033	-	-	-	-	-	-	-	-	-
rs28732156	6:31647020-31647020	T	upstream_gene_variant	MODIFIER	BAG6	ENSG00000204463	Transcript	ENST00000470875.5	protein_coding_CDS_not_defined	-	-	-	-	-	-	-	-	-	rs28732156	G	G/A/T	2704	-1	-	HGNC	HGNC:13919	-	-	-	5	-	-	-	-	-	-	-	-	-	-	-	-	-
rs28732156	6:31647020-31647020	A	intron_variant	MODIFIER	BAG6	ENSG00000204463	Transcript	ENST00000676571.1	protein_coding	-	2025-07-25	-	-	-	-	-	-	-	rs28732156	G	G/A/T	-	-1	-	HGNC	HGNC:13919	-	-	-	-	A2	-	-	0.033	-	-	-	-	-	-	-	-	-
rs28732156	6:31647020-31647020	T	intron_variant	MODIFIER	BAG6	ENSG00000204463	Transcript	ENST00000676571.1	protein_coding	-	2025-07-25	-	-	-	-	-	-	-	rs28732156	G	G/A/T	-	-1	-	HGNC	HGNC:13919	-	-	-	-	A2	-	-	-	-	-	-	-	-	-	-	-	-
rs28732156	6:31647020-31647020	A	intron_variant	MODIFIER	BAG6	ENSG00000204463	Transcript	ENST00000676615.2	protein_coding	-	2025-07-25	-	-	-	-	-	-	-	rs28732156	G	G/A/T	-	-1	-	HGNC	HGNC:13919	MANE_Select	NM_001387994.1	-	-	A2	-	-	0.033	-	-	-	-	-	-	-	-	-
rs28732156	6:31647020-31647020	T	intron_variant	MODIFIER	BAG6	ENSG00000204463	Transcript	ENST00000676615.2	protein_coding	-	2025-07-25	-	-	-	-	-	-	-	rs28732156	G	G/A/T	-	-1	-	HGNC	HGNC:13919	MANE_Select	NM_001387994.1	-	-	A2	-	-	-	-	-	-	-	-	-	-	-	-
rs28732156	6:31647020-31647020	A	upstream_gene_variant	MODIFIER	BAG6	ENSG00000204463	Transcript	ENST00000678272.1	retained_intron	-	-	-	-	-	-	-	-	-	rs28732156	G	G/A/T	4772	-1	-	HGNC	HGNC:13919	-	-	-	-	-	-	-	0.033	-	-	-	-	-	-	-	-	-
rs28732156	6:31647020-31647020	T	upstream_gene_variant	MODIFIER	BAG6	ENSG00000204463	Transcript	ENST00000678272.1	retained_intron	-	-	-	-	-	-	-	-	-	rs28732156	G	G/A/T	4772	-1	-	HGNC	HGNC:13919	-	-	-	-	-	-	-	-	-	-	-	-	-	-	-	-	-
rs28732156	6:31647020-31647020	A	intron_variant,NMD_transcript_variant	MODIFIER	BAG6	ENSG00000204463	Transcript	ENST00000679119.1	nonsense_mediated_decay	-	2025-06-23	-	-	-	-	-	-	-	rs28732156	G	G/A/T	-	-1	-	HGNC	HGNC:13919	-	-	-	-	-	-	-	0.033	-	-	-	-	-	-	-	-	-
rs28732156	6:31647020-31647020	T	intron_variant,NMD_transcript_variant	MODIFIER	BAG6	ENSG00000204463	Transcript	ENST00000679119.1	nonsense_mediated_decay	-	2025-06-23	-	-	-	-	-	-	-	rs28732156	G	G/A/T	-	-1	-	HGNC	HGNC:13919	-	-	-	-	-	-	-	-	-	-	-	-	-	-	-	-	-
rs28732156	6:31647020-31647020	A	intron_variant	MODIFIER	BAG6	ENSG00000204463	Transcript	ENST00000888810.1	protein_coding	-	2025-07-24	-	-	-	-	-	-	-	rs28732156	G	G/A/T	-	-1	-	HGNC	HGNC:13919	-	-	-	-	A2	-	-	0.033	-	-	-	-	-	-	-	-	-
rs28732156	6:31647020-31647020	T	intron_variant	MODIFIER	BAG6	ENSG00000204463	Transcript	ENST00000888810.1	protein_coding	-	2025-07-24	-	-	-	-	-	-	-	rs28732156	G	G/A/T	-	-1	-	HGNC	HGNC:13919	-	-	-	-	A2	-	-	-	-	-	-	-	-	-	-	-	-
rs28732156	6:31647020-31647020	A	intron_variant	MODIFIER	BAG6	ENSG00000204463	Transcript	ENST00000888811.1	protein_coding	-	2025-07-24	-	-	-	-	-	-	-	rs28732156	G	G/A/T	-	-1	-	HGNC	HGNC:13919	-	-	-	-	-	-	-	0.033	-	-	-	-	-	-	-	-	-
rs28732156	6:31647020-31647020	T	intron_variant	MODIFIER	BAG6	ENSG00000204463	Transcript	ENST00000888811.1	protein_coding	-	2025-07-24	-	-	-	-	-	-	-	rs28732156	G	G/A/T	-	-1	-	HGNC	HGNC:13919	-	-	-	-	-	-	-	-	-	-	-	-	-	-	-	-	-
rs28732156	6:31647020-31647020	A	intron_variant	MODIFIER	BAG6	ENSG00000204463	Transcript	ENST00000888812.1	protein_coding	-	2025-07-23	-	-	-	-	-	-	-	rs28732156	G	G/A/T	-	-1	-	HGNC	HGNC:13919	-	-	-	-	-	-	-	0.033	-	-	-	-	-	-	-	-	-
rs28732156	6:31647020-31647020	T	intron_variant	MODIFIER	BAG6	ENSG00000204463	Transcript	ENST00000888812.1	protein_coding	-	2025-07-23	-	-	-	-	-	-	-	rs28732156	G	G/A/T	-	-1	-	HGNC	HGNC:13919	-	-	-	-	-	-	-	-	-	-	-	-	-	-	-	-	-
rs28732156	6:31647020-31647020	A	intron_variant	MODIFIER	BAG6	ENSG00000204463	Transcript	ENST00000888813.1	protein_coding	-	2025-07-24	-	-	-	-	-	-	-	rs28732156	G	G/A/T	-	-1	-	HGNC	HGNC:13919	-	-	-	-	P3	-	-	0.033	-	-	-	-	-	-	-	-	-
rs28732156	6:31647020-31647020	T	intron_variant	MODIFIER	BAG6	ENSG00000204463	Transcript	ENST00000888813.1	protein_coding	-	2025-07-24	-	-	-	-	-	-	-	rs28732156	G	G/A/T	-	-1	-	HGNC	HGNC:13919	-	-	-	-	P3	-	-	-	-	-	-	-	-	-	-	-	-
rs28732156	6:31647020-31647020	A	intron_variant	MODIFIER	BAG6	ENSG00000204463	Transcript	ENST00000888814.1	protein_coding	-	2025-07-24	-	-	-	-	-	-	-	rs28732156	G	G/A/T	-	-1	-	HGNC	HGNC:13919	-	-	-	-	-	-	-	0.033	-	-	-	-	-	-	-	-	-
rs28732156	6:31647020-31647020	T	intron_variant	MODIFIER	BAG6	ENSG00000204463	Transcript	ENST00000888814.1	protein_coding	-	2025-07-24	-	-	-	-	-	-	-	rs28732156	G	G/A/T	-	-1	-	HGNC	HGNC:13919	-	-	-	-	-	-	-	-	-	-	-	-	-	-	-	-	-
rs28732156	6:31647020-31647020	A	intron_variant	MODIFIER	BAG6	ENSG00000204463	Transcript	ENST00000888815.1	protein_coding	-	2025-07-23	-	-	-	-	-	-	-	rs28732156	G	G/A/T	-	-1	-	HGNC	HGNC:13919	-	-	-	-	-	-	-	0.033	-	-	-	-	-	-	-	-	-
rs28732156	6:31647020-31647020	T	intron_variant	MODIFIER	BAG6	ENSG00000204463	Transcript	ENST00000888815.1	protein_coding	-	2025-07-23	-	-	-	-	-	-	-	rs28732156	G	G/A/T	-	-1	-	HGNC	HGNC:13919	-	-	-	-	-	-	-	-	-	-	-	-	-	-	-	-	-
rs28732156	6:31647020-31647020	A	intron_variant	MODIFIER	BAG6	ENSG00000204463	Transcript	ENST00000888816.1	protein_coding	-	2025-07-24	-	-	-	-	-	-	-	rs28732156	G	G/A/T	-	-1	-	HGNC	HGNC:13919	-	-	-	-	-	-	-	0.033	-	-	-	-	-	-	-	-	-
rs28732156	6:31647020-31647020	T	intron_variant	MODIFIER	BAG6	ENSG00000204463	Transcript	ENST00000888816.1	protein_coding	-	2025-07-24	-	-	-	-	-	-	-	rs28732156	G	G/A/T	-	-1	-	HGNC	HGNC:13919	-	-	-	-	-	-	-	-	-	-	-	-	-	-	-	-	-
rs28732156	6:31647020-31647020	A	intron_variant	MODIFIER	BAG6	ENSG00000204463	Transcript	ENST00000888817.1	protein_coding	-	2025-07-25	-	-	-	-	-	-	-	rs28732156	G	G/A/T	-	-1	-	HGNC	HGNC:13919	-	-	-	-	A2	-	-	0.033	-	-	-	-	-	-	-	-	-
rs28732156	6:31647020-31647020	T	intron_variant	MODIFIER	BAG6	ENSG00000204463	Transcript	ENST00000888817.1	protein_coding	-	2025-07-25	-	-	-	-	-	-	-	rs28732156	G	G/A/T	-	-1	-	HGNC	HGNC:13919	-	-	-	-	A2	-	-	-	-	-	-	-	-	-	-	-	-
rs28732156	6:31647020-31647020	A	intron_variant	MODIFIER	BAG6	ENSG00000204463	Transcript	ENST00000888818.1	protein_coding	-	2025-07-24	-	-	-	-	-	-	-	rs28732156	G	G/A/T	-	-1	-	HGNC	HGNC:13919	-	-	-	-	A2	-	-	0.033	-	-	-	-	-	-	-	-	-
rs28732156	6:31647020-31647020	T	intron_variant	MODIFIER	BAG6	ENSG00000204463	Transcript	ENST00000888818.1	protein_coding	-	2025-07-24	-	-	-	-	-	-	-	rs28732156	G	G/A/T	-	-1	-	HGNC	HGNC:13919	-	-	-	-	A2	-	-	-	-	-	-	-	-	-	-	-	-
rs28732156	6:31647020-31647020	A	intron_variant	MODIFIER	BAG6	ENSG00000204463	Transcript	ENST00000888819.1	protein_coding	-	2025-07-25	-	-	-	-	-	-	-	rs28732156	G	G/A/T	-	-1	-	HGNC	HGNC:13919	-	-	-	-	A2	-	-	0.033	-	-	-	-	-	-	-	-	-
rs28732156	6:31647020-31647020	T	intron_variant	MODIFIER	BAG6	ENSG00000204463	Transcript	ENST00000888819.1	protein_coding	-	2025-07-25	-	-	-	-	-	-	-	rs28732156	G	G/A/T	-	-1	-	HGNC	HGNC:13919	-	-	-	-	A2	-	-	-	-	-	-	-	-	-	-	-	-
rs28732156	6:31647020-31647020	A	intron_variant	MODIFIER	BAG6	ENSG00000204463	Transcript	ENST00000888820.1	protein_coding	-	2025-07-24	-	-	-	-	-	-	-	rs28732156	G	G/A/T	-	-1	-	HGNC	HGNC:13919	-	-	-	-	-	-	-	0.033	-	-	-	-	-	-	-	-	-
rs28732156	6:31647020-31647020	T	intron_variant	MODIFIER	BAG6	ENSG00000204463	Transcript	ENST00000888820.1	protein_coding	-	2025-07-24	-	-	-	-	-	-	-	rs28732156	G	G/A/T	-	-1	-	HGNC	HGNC:13919	-	-	-	-	-	-	-	-	-	-	-	-	-	-	-	-	-
rs28732156	6:31647020-31647020	A	intron_variant	MODIFIER	BAG6	ENSG00000204463	Transcript	ENST00000888821.1	protein_coding	-	2025-07-23	-	-	-	-	-	-	-	rs28732156	G	G/A/T	-	-1	-	HGNC	HGNC:13919	-	-	-	-	-	-	-	0.033	-	-	-	-	-	-	-	-	-
rs28732156	6:31647020-31647020	T	intron_variant	MODIFIER	BAG6	ENSG00000204463	Transcript	ENST00000888821.1	protein_coding	-	2025-07-23	-	-	-	-	-	-	-	rs28732156	G	G/A/T	-	-1	-	HGNC	HGNC:13919	-	-	-	-	-	-	-	-	-	-	-	-	-	-	-	-	-
rs28732156	6:31647020-31647020	A	intron_variant	MODIFIER	BAG6	ENSG00000204463	Transcript	ENST00000888822.1	protein_coding	-	2025-07-24	-	-	-	-	-	-	-	rs28732156	G	G/A/T	-	-1	-	HGNC	HGNC:13919	-	-	-	-	-	-	-	0.033	-	-	-	-	-	-	-	-	-
rs28732156	6:31647020-31647020	T	intron_variant	MODIFIER	BAG6	ENSG00000204463	Transcript	ENST00000888822.1	protein_coding	-	2025-07-24	-	-	-	-	-	-	-	rs28732156	G	G/A/T	-	-1	-	HGNC	HGNC:13919	-	-	-	-	-	-	-	-	-	-	-	-	-	-	-	-	-
rs28732156	6:31647020-31647020	A	intron_variant	MODIFIER	BAG6	ENSG00000204463	Transcript	ENST00000888823.1	protein_coding	-	2025-05-21	-	-	-	-	-	-	-	rs28732156	G	G/A/T	-	-1	-	HGNC	HGNC:13919	-	-	-	-	-	-	-	0.033	-	-	-	-	-	-	-	-	-
rs28732156	6:31647020-31647020	T	intron_variant	MODIFIER	BAG6	ENSG00000204463	Transcript	ENST00000888823.1	protein_coding	-	2025-05-21	-	-	-	-	-	-	-	rs28732156	G	G/A/T	-	-1	-	HGNC	HGNC:13919	-	-	-	-	-	-	-	-	-	-	-	-	-	-	-	-	-
rs28732156	6:31647020-31647020	A	intron_variant	MODIFIER	BAG6	ENSG00000204463	Transcript	ENST00000888824.1	protein_coding	-	2025-07-25	-	-	-	-	-	-	-	rs28732156	G	G/A/T	-	-1	-	HGNC	HGNC:13919	-	-	-	-	A2	-	-	0.033	-	-	-	-	-	-	-	-	-
rs28732156	6:31647020-31647020	T	intron_variant	MODIFIER	BAG6	ENSG00000204463	Transcript	ENST00000888824.1	protein_coding	-	2025-07-25	-	-	-	-	-	-	-	rs28732156	G	G/A/T	-	-1	-	HGNC	HGNC:13919	-	-	-	-	A2	-	-	-	-	-	-	-	-	-	-	-	-
rs28732156	6:31647020-31647020	A	intron_variant	MODIFIER	BAG6	ENSG00000204463	Transcript	ENST00000888825.1	protein_coding	-	2025-06-23	-	-	-	-	-	-	-	rs28732156	G	G/A/T	-	-1	-	HGNC	HGNC:13919	-	-	-	-	A2	-	-	0.033	-	-	-	-	-	-	-	-	-
rs28732156	6:31647020-31647020	T	intron_variant	MODIFIER	BAG6	ENSG00000204463	Transcript	ENST00000888825.1	protein_coding	-	2025-06-23	-	-	-	-	-	-	-	rs28732156	G	G/A/T	-	-1	-	HGNC	HGNC:13919	-	-	-	-	A2	-	-	-	-	-	-	-	-	-	-	-	-
rs28732156	6:31647020-31647020	A	intron_variant	MODIFIER	BAG6	ENSG00000204463	Transcript	ENST00000888826.1	protein_coding	-	2025-08-25	-	-	-	-	-	-	-	rs28732156	G	G/A/T	-	-1	-	HGNC	HGNC:13919	-	-	-	-	A2	-	-	0.033	-	-	-	-	-	-	-	-	-
rs28732156	6:31647020-31647020	T	intron_variant	MODIFIER	BAG6	ENSG00000204463	Transcript	ENST00000888826.1	protein_coding	-	2025-08-25	-	-	-	-	-	-	-	rs28732156	G	G/A/T	-	-1	-	HGNC	HGNC:13919	-	-	-	-	A2	-	-	-	-	-	-	-	-	-	-	-	-
rs28732156	6:31647020-31647020	A	intron_variant	MODIFIER	BAG6	ENSG00000204463	Transcript	ENST00000888827.1	protein_coding	-	2025-07-23	-	-	-	-	-	-	-	rs28732156	G	G/A/T	-	-1	-	HGNC	HGNC:13919	-	-	-	-	-	-	-	0.033	-	-	-	-	-	-	-	-	-
rs28732156	6:31647020-31647020	T	intron_variant	MODIFIER	BAG6	ENSG00000204463	Transcript	ENST00000888827.1	protein_coding	-	2025-07-23	-	-	-	-	-	-	-	rs28732156	G	G/A/T	-	-1	-	HGNC	HGNC:13919	-	-	-	-	-	-	-	-	-	-	-	-	-	-	-	-	-
rs28732156	6:31647020-31647020	A	intron_variant	MODIFIER	BAG6	ENSG00000204463	Transcript	ENST00000888828.1	protein_coding	-	2025-07-23	-	-	-	-	-	-	-	rs28732156	G	G/A/T	-	-1	-	HGNC	HGNC:13919	-	-	-	-	-	-	-	0.033	-	-	-	-	-	-	-	-	-
rs28732156	6:31647020-31647020	T	intron_variant	MODIFIER	BAG6	ENSG00000204463	Transcript	ENST00000888828.1	protein_coding	-	2025-07-23	-	-	-	-	-	-	-	rs28732156	G	G/A/T	-	-1	-	HGNC	HGNC:13919	-	-	-	-	-	-	-	-	-	-	-	-	-	-	-	-	-
rs28732156	6:31647020-31647020	A	intron_variant	MODIFIER	BAG6	ENSG00000204463	Transcript	ENST00000888829.1	protein_coding	-	2025-07-24	-	-	-	-	-	-	-	rs28732156	G	G/A/T	-	-1	-	HGNC	HGNC:13919	-	-	-	-	-	-	-	0.033	-	-	-	-	-	-	-	-	-
rs28732156	6:31647020-31647020	T	intron_variant	MODIFIER	BAG6	ENSG00000204463	Transcript	ENST00000888829.1	protein_coding	-	2025-07-24	-	-	-	-	-	-	-	rs28732156	G	G/A/T	-	-1	-	HGNC	HGNC:13919	-	-	-	-	-	-	-	-	-	-	-	-	-	-	-	-	-
rs28732156	6:31647020-31647020	A	intron_variant	MODIFIER	BAG6	ENSG00000204463	Transcript	ENST00000888830.1	protein_coding	-	2025-07-24	-	-	-	-	-	-	-	rs28732156	G	G/A/T	-	-1	-	HGNC	HGNC:13919	-	-	-	-	-	-	-	0.033	-	-	-	-	-	-	-	-	-
rs28732156	6:31647020-31647020	T	intron_variant	MODIFIER	BAG6	ENSG00000204463	Transcript	ENST00000888830.1	protein_coding	-	2025-07-24	-	-	-	-	-	-	-	rs28732156	G	G/A/T	-	-1	-	HGNC	HGNC:13919	-	-	-	-	-	-	-	-	-	-	-	-	-	-	-	-	-
rs28732156	6:31647020-31647020	A	intron_variant	MODIFIER	BAG6	ENSG00000204463	Transcript	ENST00000888831.1	protein_coding	-	2025-07-23	-	-	-	-	-	-	-	rs28732156	G	G/A/T	-	-1	-	HGNC	HGNC:13919	-	-	-	-	-	-	-	0.033	-	-	-	-	-	-	-	-	-
rs28732156	6:31647020-31647020	T	intron_variant	MODIFIER	BAG6	ENSG00000204463	Transcript	ENST00000888831.1	protein_coding	-	2025-07-23	-	-	-	-	-	-	-	rs28732156	G	G/A/T	-	-1	-	HGNC	HGNC:13919	-	-	-	-	-	-	-	-	-	-	-	-	-	-	-	-	-
rs28732156	6:31647020-31647020	A	intron_variant	MODIFIER	BAG6	ENSG00000204463	Transcript	ENST00000888832.1	protein_coding	-	2025-07-23	-	-	-	-	-	-	-	rs28732156	G	G/A/T	-	-1	-	HGNC	HGNC:13919	-	-	-	-	-	-	-	0.033	-	-	-	-	-	-	-	-	-
rs28732156	6:31647020-31647020	T	intron_variant	MODIFIER	BAG6	ENSG00000204463	Transcript	ENST00000888832.1	protein_coding	-	2025-07-23	-	-	-	-	-	-	-	rs28732156	G	G/A/T	-	-1	-	HGNC	HGNC:13919	-	-	-	-	-	-	-	-	-	-	-	-	-	-	-	-	-
rs28732156	6:31647020-31647020	A	intron_variant	MODIFIER	BAG6	ENSG00000204463	Transcript	ENST00000888833.1	protein_coding	-	2025-07-23	-	-	-	-	-	-	-	rs28732156	G	G/A/T	-	-1	-	HGNC	HGNC:13919	-	-	-	-	-	-	-	0.033	-	-	-	-	-	-	-	-	-
rs28732156	6:31647020-31647020	T	intron_variant	MODIFIER	BAG6	ENSG00000204463	Transcript	ENST00000888833.1	protein_coding	-	2025-07-23	-	-	-	-	-	-	-	rs28732156	G	G/A/T	-	-1	-	HGNC	HGNC:13919	-	-	-	-	-	-	-	-	-	-	-	-	-	-	-	-	-
rs28732156	6:31647020-31647020	A	intron_variant	MODIFIER	BAG6	ENSG00000204463	Transcript	ENST00000888834.1	protein_coding	-	2025-02-17	-	-	-	-	-	-	-	rs28732156	G	G/A/T	-	-1	-	HGNC	HGNC:13919	-	-	-	-	-	-	-	0.033	-	-	-	-	-	-	-	-	-
rs28732156	6:31647020-31647020	T	intron_variant	MODIFIER	BAG6	ENSG00000204463	Transcript	ENST00000888834.1	protein_coding	-	2025-02-17	-	-	-	-	-	-	-	rs28732156	G	G/A/T	-	-1	-	HGNC	HGNC:13919	-	-	-	-	-	-	-	-	-	-	-	-	-	-	-	-	-
rs28732156	6:31647020-31647020	A	intron_variant	MODIFIER	BAG6	ENSG00000204463	Transcript	ENST00000888835.1	protein_coding	-	2025-07-23	-	-	-	-	-	-	-	rs28732156	G	G/A/T	-	-1	-	HGNC	HGNC:13919	-	-	-	-	-	-	-	0.033	-	-	-	-	-	-	-	-	-
rs28732156	6:31647020-31647020	T	intron_variant	MODIFIER	BAG6	ENSG00000204463	Transcript	ENST00000888835.1	protein_coding	-	2025-07-23	-	-	-	-	-	-	-	rs28732156	G	G/A/T	-	-1	-	HGNC	HGNC:13919	-	-	-	-	-	-	-	-	-	-	-	-	-	-	-	-	-
rs28732156	6:31647020-31647020	A	intron_variant	MODIFIER	BAG6	ENSG00000204463	Transcript	ENST00000888836.1	protein_coding	-	2025-07-24	-	-	-	-	-	-	-	rs28732156	G	G/A/T	-	-1	-	HGNC	HGNC:13919	-	-	-	-	-	-	-	0.033	-	-	-	-	-	-	-	-	-
rs28732156	6:31647020-31647020	T	intron_variant	MODIFIER	BAG6	ENSG00000204463	Transcript	ENST00000888836.1	protein_coding	-	2025-07-24	-	-	-	-	-	-	-	rs28732156	G	G/A/T	-	-1	-	HGNC	HGNC:13919	-	-	-	-	-	-	-	-	-	-	-	-	-	-	-	-	-
rs28732156	6:31647020-31647020	A	intron_variant	MODIFIER	BAG6	ENSG00000204463	Transcript	ENST00000888837.1	protein_coding	-	2025-06-24	-	-	-	-	-	-	-	rs28732156	G	G/A/T	-	-1	-	HGNC	HGNC:13919	-	-	-	-	A2	-	-	0.033	-	-	-	-	-	-	-	-	-
rs28732156	6:31647020-31647020	T	intron_variant	MODIFIER	BAG6	ENSG00000204463	Transcript	ENST00000888837.1	protein_coding	-	2025-06-24	-	-	-	-	-	-	-	rs28732156	G	G/A/T	-	-1	-	HGNC	HGNC:13919	-	-	-	-	A2	-	-	-	-	-	-	-	-	-	-	-	-
rs28732156	6:31647020-31647020	A	intron_variant	MODIFIER	BAG6	ENSG00000204463	Transcript	ENST00000888838.1	protein_coding	-	2025-07-24	-	-	-	-	-	-	-	rs28732156	G	G/A/T	-	-1	-	HGNC	HGNC:13919	-	-	-	-	-	-	-	0.033	-	-	-	-	-	-	-	-	-
rs28732156	6:31647020-31647020	T	intron_variant	MODIFIER	BAG6	ENSG00000204463	Transcript	ENST00000888838.1	protein_coding	-	2025-07-24	-	-	-	-	-	-	-	rs28732156	G	G/A/T	-	-1	-	HGNC	HGNC:13919	-	-	-	-	-	-	-	-	-	-	-	-	-	-	-	-	-
rs28732156	6:31647020-31647020	A	intron_variant	MODIFIER	BAG6	ENSG00000204463	Transcript	ENST00000888839.1	protein_coding	-	2025-07-24	-	-	-	-	-	-	-	rs28732156	G	G/A/T	-	-1	-	HGNC	HGNC:13919	-	-	-	-	A2	-	-	0.033	-	-	-	-	-	-	-	-	-
rs28732156	6:31647020-31647020	T	intron_variant	MODIFIER	BAG6	ENSG00000204463	Transcript	ENST00000888839.1	protein_coding	-	2025-07-24	-	-	-	-	-	-	-	rs28732156	G	G/A/T	-	-1	-	HGNC	HGNC:13919	-	-	-	-	A2	-	-	-	-	-	-	-	-	-	-	-	-
rs28732156	6:31647020-31647020	A	intron_variant	MODIFIER	BAG6	ENSG00000204463	Transcript	ENST00000888840.1	protein_coding	-	2025-07-24	-	-	-	-	-	-	-	rs28732156	G	G/A/T	-	-1	-	HGNC	HGNC:13919	-	-	-	-	-	-	-	0.033	-	-	-	-	-	-	-	-	-
rs28732156	6:31647020-31647020	T	intron_variant	MODIFIER	BAG6	ENSG00000204463	Transcript	ENST00000888840.1	protein_coding	-	2025-07-24	-	-	-	-	-	-	-	rs28732156	G	G/A/T	-	-1	-	HGNC	HGNC:13919	-	-	-	-	-	-	-	-	-	-	-	-	-	-	-	-	-
rs28732156	6:31647020-31647020	A	intron_variant	MODIFIER	BAG6	ENSG00000204463	Transcript	ENST00000888841.1	protein_coding	-	2025-07-23	-	-	-	-	-	-	-	rs28732156	G	G/A/T	-	-1	-	HGNC	HGNC:13919	-	-	-	-	-	-	-	0.033	-	-	-	-	-	-	-	-	-
rs28732156	6:31647020-31647020	T	intron_variant	MODIFIER	BAG6	ENSG00000204463	Transcript	ENST00000888841.1	protein_coding	-	2025-07-23	-	-	-	-	-	-	-	rs28732156	G	G/A/T	-	-1	-	HGNC	HGNC:13919	-	-	-	-	-	-	-	-	-	-	-	-	-	-	-	-	-
rs28732156	6:31647020-31647020	A	intron_variant	MODIFIER	BAG6	ENSG00000204463	Transcript	ENST00000888842.1	protein_coding	-	2025-07-24	-	-	-	-	-	-	-	rs28732156	G	G/A/T	-	-1	-	HGNC	HGNC:13919	-	-	-	-	A2	-	-	0.033	-	-	-	-	-	-	-	-	-
rs28732156	6:31647020-31647020	T	intron_variant	MODIFIER	BAG6	ENSG00000204463	Transcript	ENST00000888842.1	protein_coding	-	2025-07-24	-	-	-	-	-	-	-	rs28732156	G	G/A/T	-	-1	-	HGNC	HGNC:13919	-	-	-	-	A2	-	-	-	-	-	-	-	-	-	-	-	-
rs28732156	6:31647020-31647020	A	intron_variant	MODIFIER	BAG6	ENSG00000204463	Transcript	ENST00000888843.1	protein_coding	-	2025-07-24	-	-	-	-	-	-	-	rs28732156	G	G/A/T	-	-1	-	HGNC	HGNC:13919	-	-	-	-	-	-	-	0.033	-	-	-	-	-	-	-	-	-
rs28732156	6:31647020-31647020	T	intron_variant	MODIFIER	BAG6	ENSG00000204463	Transcript	ENST00000888843.1	protein_coding	-	2025-07-24	-	-	-	-	-	-	-	rs28732156	G	G/A/T	-	-1	-	HGNC	HGNC:13919	-	-	-	-	-	-	-	-	-	-	-	-	-	-	-	-	-
rs28732156	6:31647020-31647020	A	intron_variant	MODIFIER	BAG6	ENSG00000204463	Transcript	ENST00000888844.1	protein_coding	-	2025-07-23	-	-	-	-	-	-	-	rs28732156	G	G/A/T	-	-1	-	HGNC	HGNC:13919	-	-	-	-	-	-	-	0.033	-	-	-	-	-	-	-	-	-
rs28732156	6:31647020-31647020	T	intron_variant	MODIFIER	BAG6	ENSG00000204463	Transcript	ENST00000888844.1	protein_coding	-	2025-07-23	-	-	-	-	-	-	-	rs28732156	G	G/A/T	-	-1	-	HGNC	HGNC:13919	-	-	-	-	-	-	-	-	-	-	-	-	-	-	-	-	-
rs28732156	6:31647020-31647020	A	intron_variant	MODIFIER	BAG6	ENSG00000204463	Transcript	ENST00000888845.1	protein_coding	-	2025-07-25	-	-	-	-	-	-	-	rs28732156	G	G/A/T	-	-1	-	HGNC	HGNC:13919	-	-	-	-	A2	-	-	0.033	-	-	-	-	-	-	-	-	-
rs28732156	6:31647020-31647020	T	intron_variant	MODIFIER	BAG6	ENSG00000204463	Transcript	ENST00000888845.1	protein_coding	-	2025-07-25	-	-	-	-	-	-	-	rs28732156	G	G/A/T	-	-1	-	HGNC	HGNC:13919	-	-	-	-	A2	-	-	-	-	-	-	-	-	-	-	-	-
rs28732156	6:31647020-31647020	A	intron_variant	MODIFIER	BAG6	ENSG00000204463	Transcript	ENST00000888846.1	protein_coding	-	2025-07-23	-	-	-	-	-	-	-	rs28732156	G	G/A/T	-	-1	-	HGNC	HGNC:13919	-	-	-	-	-	-	-	0.033	-	-	-	-	-	-	-	-	-
rs28732156	6:31647020-31647020	T	intron_variant	MODIFIER	BAG6	ENSG00000204463	Transcript	ENST00000888846.1	protein_coding	-	2025-07-23	-	-	-	-	-	-	-	rs28732156	G	G/A/T	-	-1	-	HGNC	HGNC:13919	-	-	-	-	-	-	-	-	-	-	-	-	-	-	-	-	-
rs28732156	6:31647020-31647020	A	intron_variant	MODIFIER	BAG6	ENSG00000204463	Transcript	ENST00000888847.1	protein_coding	-	2025-07-25	-	-	-	-	-	-	-	rs28732156	G	G/A/T	-	-1	-	HGNC	HGNC:13919	-	-	-	-	A2	-	-	0.033	-	-	-	-	-	-	-	-	-
rs28732156	6:31647020-31647020	T	intron_variant	MODIFIER	BAG6	ENSG00000204463	Transcript	ENST00000888847.1	protein_coding	-	2025-07-25	-	-	-	-	-	-	-	rs28732156	G	G/A/T	-	-1	-	HGNC	HGNC:13919	-	-	-	-	A2	-	-	-	-	-	-	-	-	-	-	-	-
rs28732156	6:31647020-31647020	A	intron_variant	MODIFIER	BAG6	ENSG00000204463	Transcript	ENST00000888848.1	protein_coding	-	2025-07-23	-	-	-	-	-	-	-	rs28732156	G	G/A/T	-	-1	-	HGNC	HGNC:13919	-	-	-	-	-	-	-	0.033	-	-	-	-	-	-	-	-	-
rs28732156	6:31647020-31647020	T	intron_variant	MODIFIER	BAG6	ENSG00000204463	Transcript	ENST00000888848.1	protein_coding	-	2025-07-23	-	-	-	-	-	-	-	rs28732156	G	G/A/T	-	-1	-	HGNC	HGNC:13919	-	-	-	-	-	-	-	-	-	-	-	-	-	-	-	-	-
rs28732156	6:31647020-31647020	A	intron_variant	MODIFIER	BAG6	ENSG00000204463	Transcript	ENST00000888849.1	protein_coding	-	2025-07-25	-	-	-	-	-	-	-	rs28732156	G	G/A/T	-	-1	-	HGNC	HGNC:13919	-	-	-	-	A2	-	-	0.033	-	-	-	-	-	-	-	-	-
rs28732156	6:31647020-31647020	T	intron_variant	MODIFIER	BAG6	ENSG00000204463	Transcript	ENST00000888849.1	protein_coding	-	2025-07-25	-	-	-	-	-	-	-	rs28732156	G	G/A/T	-	-1	-	HGNC	HGNC:13919	-	-	-	-	A2	-	-	-	-	-	-	-	-	-	-	-	-
rs28732156	6:31647020-31647020	A	intron_variant	MODIFIER	BAG6	ENSG00000204463	Transcript	ENST00000888850.1	protein_coding	-	2025-07-24	-	-	-	-	-	-	-	rs28732156	G	G/A/T	-	-1	-	HGNC	HGNC:13919	-	-	-	-	P3	-	-	0.033	-	-	-	-	-	-	-	-	-
rs28732156	6:31647020-31647020	T	intron_variant	MODIFIER	BAG6	ENSG00000204463	Transcript	ENST00000888850.1	protein_coding	-	2025-07-24	-	-	-	-	-	-	-	rs28732156	G	G/A/T	-	-1	-	HGNC	HGNC:13919	-	-	-	-	P3	-	-	-	-	-	-	-	-	-	-	-	-
rs28732156	6:31647020-31647020	A	intron_variant	MODIFIER	BAG6	ENSG00000204463	Transcript	ENST00000888851.1	protein_coding	-	2025-07-25	-	-	-	-	-	-	-	rs28732156	G	G/A/T	-	-1	-	HGNC	HGNC:13919	-	-	-	-	A2	-	-	0.033	-	-	-	-	-	-	-	-	-
rs28732156	6:31647020-31647020	T	intron_variant	MODIFIER	BAG6	ENSG00000204463	Transcript	ENST00000888851.1	protein_coding	-	2025-07-25	-	-	-	-	-	-	-	rs28732156	G	G/A/T	-	-1	-	HGNC	HGNC:13919	-	-	-	-	A2	-	-	-	-	-	-	-	-	-	-	-	-
rs28732156	6:31647020-31647020	A	intron_variant	MODIFIER	BAG6	ENSG00000204463	Transcript	ENST00000888852.1	protein_coding	-	2025-07-24	-	-	-	-	-	-	-	rs28732156	G	G/A/T	-	-1	-	HGNC	HGNC:13919	-	-	-	-	-	-	-	0.033	-	-	-	-	-	-	-	-	-
rs28732156	6:31647020-31647020	T	intron_variant	MODIFIER	BAG6	ENSG00000204463	Transcript	ENST00000888852.1	protein_coding	-	2025-07-24	-	-	-	-	-	-	-	rs28732156	G	G/A/T	-	-1	-	HGNC	HGNC:13919	-	-	-	-	-	-	-	-	-	-	-	-	-	-	-	-	-
rs28732156	6:31647020-31647020	A	intron_variant	MODIFIER	BAG6	ENSG00000204463	Transcript	ENST00000888853.1	protein_coding	-	2025-07-23	-	-	-	-	-	-	-	rs28732156	G	G/A/T	-	-1	-	HGNC	HGNC:13919	-	-	-	-	-	-	-	0.033	-	-	-	-	-	-	-	-	-
rs28732156	6:31647020-31647020	T	intron_variant	MODIFIER	BAG6	ENSG00000204463	Transcript	ENST00000888853.1	protein_coding	-	2025-07-23	-	-	-	-	-	-	-	rs28732156	G	G/A/T	-	-1	-	HGNC	HGNC:13919	-	-	-	-	-	-	-	-	-	-	-	-	-	-	-	-	-
rs28732156	6:31647020-31647020	A	intron_variant	MODIFIER	BAG6	ENSG00000204463	Transcript	ENST00000888854.1	protein_coding	-	2025-07-24	-	-	-	-	-	-	-	rs28732156	G	G/A/T	-	-1	-	HGNC	HGNC:13919	-	-	-	-	-	-	-	0.033	-	-	-	-	-	-	-	-	-
rs28732156	6:31647020-31647020	T	intron_variant	MODIFIER	BAG6	ENSG00000204463	Transcript	ENST00000888854.1	protein_coding	-	2025-07-24	-	-	-	-	-	-	-	rs28732156	G	G/A/T	-	-1	-	HGNC	HGNC:13919	-	-	-	-	-	-	-	-	-	-	-	-	-	-	-	-	-
rs28732156	6:31647020-31647020	A	intron_variant	MODIFIER	BAG6	ENSG00000204463	Transcript	ENST00000888855.1	protein_coding	-	2025-07-25	-	-	-	-	-	-	-	rs28732156	G	G/A/T	-	-1	-	HGNC	HGNC:13919	-	-	-	-	A2	-	-	0.033	-	-	-	-	-	-	-	-	-
rs28732156	6:31647020-31647020	T	intron_variant	MODIFIER	BAG6	ENSG00000204463	Transcript	ENST00000888855.1	protein_coding	-	2025-07-25	-	-	-	-	-	-	-	rs28732156	G	G/A/T	-	-1	-	HGNC	HGNC:13919	-	-	-	-	A2	-	-	-	-	-	-	-	-	-	-	-	-
rs28732156	6:31647020-31647020	A	intron_variant	MODIFIER	BAG6	ENSG00000204463	Transcript	ENST00000888856.1	protein_coding	-	2025-07-24	-	-	-	-	-	-	-	rs28732156	G	G/A/T	-	-1	-	HGNC	HGNC:13919	-	-	-	-	-	-	-	0.033	-	-	-	-	-	-	-	-	-
rs28732156	6:31647020-31647020	T	intron_variant	MODIFIER	BAG6	ENSG00000204463	Transcript	ENST00000888856.1	protein_coding	-	2025-07-24	-	-	-	-	-	-	-	rs28732156	G	G/A/T	-	-1	-	HGNC	HGNC:13919	-	-	-	-	-	-	-	-	-	-	-	-	-	-	-	-	-
rs28732156	6:31647020-31647020	A	intron_variant	MODIFIER	BAG6	ENSG00000204463	Transcript	ENST00000888857.1	protein_coding	-	2025-07-23	-	-	-	-	-	-	-	rs28732156	G	G/A/T	-	-1	-	HGNC	HGNC:13919	-	-	-	-	-	-	-	0.033	-	-	-	-	-	-	-	-	-
rs28732156	6:31647020-31647020	T	intron_variant	MODIFIER	BAG6	ENSG00000204463	Transcript	ENST00000888857.1	protein_coding	-	2025-07-23	-	-	-	-	-	-	-	rs28732156	G	G/A/T	-	-1	-	HGNC	HGNC:13919	-	-	-	-	-	-	-	-	-	-	-	-	-	-	-	-	-
rs28732156	6:31647020-31647020	A	intron_variant	MODIFIER	BAG6	ENSG00000204463	Transcript	ENST00000888858.1	protein_coding	-	2025-07-23	-	-	-	-	-	-	-	rs28732156	G	G/A/T	-	-1	-	HGNC	HGNC:13919	-	-	-	-	-	-	-	0.033	-	-	-	-	-	-	-	-	-
rs28732156	6:31647020-31647020	T	intron_variant	MODIFIER	BAG6	ENSG00000204463	Transcript	ENST00000888858.1	protein_coding	-	2025-07-23	-	-	-	-	-	-	-	rs28732156	G	G/A/T	-	-1	-	HGNC	HGNC:13919	-	-	-	-	-	-	-	-	-	-	-	-	-	-	-	-	-
rs28732156	6:31647020-31647020	A	intron_variant	MODIFIER	BAG6	ENSG00000204463	Transcript	ENST00000888859.1	protein_coding	-	2025-07-24	-	-	-	-	-	-	-	rs28732156	G	G/A/T	-	-1	-	HGNC	HGNC:13919	-	-	-	-	-	-	-	0.033	-	-	-	-	-	-	-	-	-
rs28732156	6:31647020-31647020	T	intron_variant	MODIFIER	BAG6	ENSG00000204463	Transcript	ENST00000888859.1	protein_coding	-	2025-07-24	-	-	-	-	-	-	-	rs28732156	G	G/A/T	-	-1	-	HGNC	HGNC:13919	-	-	-	-	-	-	-	-	-	-	-	-	-	-	-	-	-
rs28732156	6:31647020-31647020	A	intron_variant	MODIFIER	BAG6	ENSG00000204463	Transcript	ENST00000888860.1	protein_coding	-	2025-08-26	-	-	-	-	-	-	-	rs28732156	G	G/A/T	-	-1	-	HGNC	HGNC:13919	-	-	-	-	A2	-	-	0.033	-	-	-	-	-	-	-	-	-
rs28732156	6:31647020-31647020	T	intron_variant	MODIFIER	BAG6	ENSG00000204463	Transcript	ENST00000888860.1	protein_coding	-	2025-08-26	-	-	-	-	-	-	-	rs28732156	G	G/A/T	-	-1	-	HGNC	HGNC:13919	-	-	-	-	A2	-	-	-	-	-	-	-	-	-	-	-	-
rs28732156	6:31647020-31647020	A	intron_variant	MODIFIER	BAG6	ENSG00000204463	Transcript	ENST00000888861.1	protein_coding	-	2025-07-24	-	-	-	-	-	-	-	rs28732156	G	G/A/T	-	-1	-	HGNC	HGNC:13919	-	-	-	-	-	-	-	0.033	-	-	-	-	-	-	-	-	-
rs28732156	6:31647020-31647020	T	intron_variant	MODIFIER	BAG6	ENSG00000204463	Transcript	ENST00000888861.1	protein_coding	-	2025-07-24	-	-	-	-	-	-	-	rs28732156	G	G/A/T	-	-1	-	HGNC	HGNC:13919	-	-	-	-	-	-	-	-	-	-	-	-	-	-	-	-	-
rs28732156	6:31647020-31647020	A	intron_variant	MODIFIER	BAG6	ENSG00000204463	Transcript	ENST00000888862.1	protein_coding	-	2025-07-23	-	-	-	-	-	-	-	rs28732156	G	G/A/T	-	-1	-	HGNC	HGNC:13919	-	-	-	-	-	-	-	0.033	-	-	-	-	-	-	-	-	-
rs28732156	6:31647020-31647020	T	intron_variant	MODIFIER	BAG6	ENSG00000204463	Transcript	ENST00000888862.1	protein_coding	-	2025-07-23	-	-	-	-	-	-	-	rs28732156	G	G/A/T	-	-1	-	HGNC	HGNC:13919	-	-	-	-	-	-	-	-	-	-	-	-	-	-	-	-	-
rs28732156	6:31647020-31647020	A	intron_variant	MODIFIER	BAG6	ENSG00000204463	Transcript	ENST00000888863.1	protein_coding	-	2025-07-24	-	-	-	-	-	-	-	rs28732156	G	G/A/T	-	-1	-	HGNC	HGNC:13919	-	-	-	-	A2	-	-	0.033	-	-	-	-	-	-	-	-	-
rs28732156	6:31647020-31647020	T	intron_variant	MODIFIER	BAG6	ENSG00000204463	Transcript	ENST00000888863.1	protein_coding	-	2025-07-24	-	-	-	-	-	-	-	rs28732156	G	G/A/T	-	-1	-	HGNC	HGNC:13919	-	-	-	-	A2	-	-	-	-	-	-	-	-	-	-	-	-
rs28732156	6:31647020-31647020	A	intron_variant	MODIFIER	BAG6	ENSG00000204463	Transcript	ENST00000888864.1	protein_coding	-	2025-06-23	-	-	-	-	-	-	-	rs28732156	G	G/A/T	-	-1	-	HGNC	HGNC:13919	-	-	-	-	A2	-	-	0.033	-	-	-	-	-	-	-	-	-
rs28732156	6:31647020-31647020	T	intron_variant	MODIFIER	BAG6	ENSG00000204463	Transcript	ENST00000888864.1	protein_coding	-	2025-06-23	-	-	-	-	-	-	-	rs28732156	G	G/A/T	-	-1	-	HGNC	HGNC:13919	-	-	-	-	A2	-	-	-	-	-	-	-	-	-	-	-	-
rs28732156	6:31647020-31647020	A	intron_variant	MODIFIER	BAG6	ENSG00000204463	Transcript	ENST00000888865.1	protein_coding	-	2025-06-23	-	-	-	-	-	-	-	rs28732156	G	G/A/T	-	-1	-	HGNC	HGNC:13919	-	-	-	-	A2	-	-	0.033	-	-	-	-	-	-	-	-	-
rs28732156	6:31647020-31647020	T	intron_variant	MODIFIER	BAG6	ENSG00000204463	Transcript	ENST00000888865.1	protein_coding	-	2025-06-23	-	-	-	-	-	-	-	rs28732156	G	G/A/T	-	-1	-	HGNC	HGNC:13919	-	-	-	-	A2	-	-	-	-	-	-	-	-	-	-	-	-
rs28732156	6:31647020-31647020	A	intron_variant	MODIFIER	BAG6	ENSG00000204463	Transcript	ENST00000888866.1	protein_coding	-	2025-06-23	-	-	-	-	-	-	-	rs28732156	G	G/A/T	-	-1	-	HGNC	HGNC:13919	-	-	-	-	A2	-	-	0.033	-	-	-	-	-	-	-	-	-
rs28732156	6:31647020-31647020	T	intron_variant	MODIFIER	BAG6	ENSG00000204463	Transcript	ENST00000888866.1	protein_coding	-	2025-06-23	-	-	-	-	-	-	-	rs28732156	G	G/A/T	-	-1	-	HGNC	HGNC:13919	-	-	-	-	A2	-	-	-	-	-	-	-	-	-	-	-	-
rs28732156	6:31647020-31647020	A	intron_variant	MODIFIER	BAG6	ENSG00000204463	Transcript	ENST00000888867.1	protein_coding	-	2025-06-22	-	-	-	-	-	-	-	rs28732156	G	G/A/T	-	-1	-	HGNC	HGNC:13919	-	-	-	-	-	-	-	0.033	-	-	-	-	-	-	-	-	-
rs28732156	6:31647020-31647020	T	intron_variant	MODIFIER	BAG6	ENSG00000204463	Transcript	ENST00000888867.1	protein_coding	-	2025-06-22	-	-	-	-	-	-	-	rs28732156	G	G/A/T	-	-1	-	HGNC	HGNC:13919	-	-	-	-	-	-	-	-	-	-	-	-	-	-	-	-	-
rs28732156	6:31647020-31647020	A	intron_variant	MODIFIER	BAG6	ENSG00000204463	Transcript	ENST00000888868.1	protein_coding	-	2025-06-24	-	-	-	-	-	-	-	rs28732156	G	G/A/T	-	-1	-	HGNC	HGNC:13919	-	-	-	-	A2	-	-	0.033	-	-	-	-	-	-	-	-	-
rs28732156	6:31647020-31647020	T	intron_variant	MODIFIER	BAG6	ENSG00000204463	Transcript	ENST00000888868.1	protein_coding	-	2025-06-24	-	-	-	-	-	-	-	rs28732156	G	G/A/T	-	-1	-	HGNC	HGNC:13919	-	-	-	-	A2	-	-	-	-	-	-	-	-	-	-	-	-
rs28732156	6:31647020-31647020	A	intron_variant	MODIFIER	BAG6	ENSG00000204463	Transcript	ENST00000921978.1	protein_coding	-	2025-07-25	-	-	-	-	-	-	-	rs28732156	G	G/A/T	-	-1	-	HGNC	HGNC:13919	-	-	-	-	A2	-	-	0.033	-	-	-	-	-	-	-	-	-
rs28732156	6:31647020-31647020	T	intron_variant	MODIFIER	BAG6	ENSG00000204463	Transcript	ENST00000921978.1	protein_coding	-	2025-07-25	-	-	-	-	-	-	-	rs28732156	G	G/A/T	-	-1	-	HGNC	HGNC:13919	-	-	-	-	A2	-	-	-	-	-	-	-	-	-	-	-	-
rs28732156	6:31647020-31647020	A	intron_variant	MODIFIER	BAG6	ENSG00000204463	Transcript	ENST00000921979.1	protein_coding	-	2025-07-24	-	-	-	-	-	-	-	rs28732156	G	G/A/T	-	-1	-	HGNC	HGNC:13919	-	-	-	-	A2	-	-	0.033	-	-	-	-	-	-	-	-	-
rs28732156	6:31647020-31647020	T	intron_variant	MODIFIER	BAG6	ENSG00000204463	Transcript	ENST00000921979.1	protein_coding	-	2025-07-24	-	-	-	-	-	-	-	rs28732156	G	G/A/T	-	-1	-	HGNC	HGNC:13919	-	-	-	-	A2	-	-	-	-	-	-	-	-	-	-	-	-
rs28732156	6:31647020-31647020	A	intron_variant	MODIFIER	BAG6	ENSG00000204463	Transcript	ENST00000921980.1	protein_coding	-	2025-06-22	-	-	-	-	-	-	-	rs28732156	G	G/A/T	-	-1	-	HGNC	HGNC:13919	-	-	-	-	-	-	-	0.033	-	-	-	-	-	-	-	-	-
rs28732156	6:31647020-31647020	T	intron_variant	MODIFIER	BAG6	ENSG00000204463	Transcript	ENST00000921980.1	protein_coding	-	2025-06-22	-	-	-	-	-	-	-	rs28732156	G	G/A/T	-	-1	-	HGNC	HGNC:13919	-	-	-	-	-	-	-	-	-	-	-	-	-	-	-	-	-
rs28732156	6:31647020-31647020	A	intron_variant	MODIFIER	BAG6	ENSG00000204463	Transcript	ENST00000921981.1	protein_coding	-	2025-07-25	-	-	-	-	-	-	-	rs28732156	G	G/A/T	-	-1	-	HGNC	HGNC:13919	-	-	-	-	A2	-	-	0.033	-	-	-	-	-	-	-	-	-
rs28732156	6:31647020-31647020	T	intron_variant	MODIFIER	BAG6	ENSG00000204463	Transcript	ENST00000921981.1	protein_coding	-	2025-07-25	-	-	-	-	-	-	-	rs28732156	G	G/A/T	-	-1	-	HGNC	HGNC:13919	-	-	-	-	A2	-	-	-	-	-	-	-	-	-	-	-	-
rs28732156	6:31647020-31647020	A	intron_variant	MODIFIER	BAG6	ENSG00000204463	Transcript	ENST00000921982.1	protein_coding	-	2025-07-24	-	-	-	-	-	-	-	rs28732156	G	G/A/T	-	-1	-	HGNC	HGNC:13919	-	-	-	-	-	-	-	0.033	-	-	-	-	-	-	-	-	-
rs28732156	6:31647020-31647020	T	intron_variant	MODIFIER	BAG6	ENSG00000204463	Transcript	ENST00000921982.1	protein_coding	-	2025-07-24	-	-	-	-	-	-	-	rs28732156	G	G/A/T	-	-1	-	HGNC	HGNC:13919	-	-	-	-	-	-	-	-	-	-	-	-	-	-	-	-	-
rs28732156	6:31647020-31647020	A	intron_variant	MODIFIER	BAG6	ENSG00000204463	Transcript	ENST00000921983.1	protein_coding	-	2025-07-24	-	-	-	-	-	-	-	rs28732156	G	G/A/T	-	-1	-	HGNC	HGNC:13919	-	-	-	-	P3	-	-	0.033	-	-	-	-	-	-	-	-	-
rs28732156	6:31647020-31647020	T	intron_variant	MODIFIER	BAG6	ENSG00000204463	Transcript	ENST00000921983.1	protein_coding	-	2025-07-24	-	-	-	-	-	-	-	rs28732156	G	G/A/T	-	-1	-	HGNC	HGNC:13919	-	-	-	-	P3	-	-	-	-	-	-	-	-	-	-	-	-
rs28732156	6:31647020-31647020	A	intron_variant	MODIFIER	BAG6	ENSG00000204463	Transcript	ENST00000921984.1	protein_coding	-	2025-07-24	-	-	-	-	-	-	-	rs28732156	G	G/A/T	-	-1	-	HGNC	HGNC:13919	-	-	-	-	-	-	-	0.033	-	-	-	-	-	-	-	-	-
rs28732156	6:31647020-31647020	T	intron_variant	MODIFIER	BAG6	ENSG00000204463	Transcript	ENST00000921984.1	protein_coding	-	2025-07-24	-	-	-	-	-	-	-	rs28732156	G	G/A/T	-	-1	-	HGNC	HGNC:13919	-	-	-	-	-	-	-	-	-	-	-	-	-	-	-	-	-
rs28732156	6:31647020-31647020	A	intron_variant	MODIFIER	BAG6	ENSG00000204463	Transcript	ENST00000921985.1	protein_coding	-	2025-06-22	-	-	-	-	-	-	-	rs28732156	G	G/A/T	-	-1	-	HGNC	HGNC:13919	-	-	-	-	-	-	-	0.033	-	-	-	-	-	-	-	-	-
rs28732156	6:31647020-31647020	T	intron_variant	MODIFIER	BAG6	ENSG00000204463	Transcript	ENST00000921985.1	protein_coding	-	2025-06-22	-	-	-	-	-	-	-	rs28732156	G	G/A/T	-	-1	-	HGNC	HGNC:13919	-	-	-	-	-	-	-	-	-	-	-	-	-	-	-	-	-
rs28732156	6:31647020-31647020	A	intron_variant	MODIFIER	BAG6	ENSG00000204463	Transcript	ENST00000921986.1	protein_coding	-	2025-07-25	-	-	-	-	-	-	-	rs28732156	G	G/A/T	-	-1	-	HGNC	HGNC:13919	-	-	-	-	A2	-	-	0.033	-	-	-	-	-	-	-	-	-
rs28732156	6:31647020-31647020	T	intron_variant	MODIFIER	BAG6	ENSG00000204463	Transcript	ENST00000921986.1	protein_coding	-	2025-07-25	-	-	-	-	-	-	-	rs28732156	G	G/A/T	-	-1	-	HGNC	HGNC:13919	-	-	-	-	A2	-	-	-	-	-	-	-	-	-	-	-	-
rs28732156	6:31647020-31647020	A	intron_variant	MODIFIER	BAG6	ENSG00000204463	Transcript	ENST00000921987.1	protein_coding	-	2025-07-23	-	-	-	-	-	-	-	rs28732156	G	G/A/T	-	-1	-	HGNC	HGNC:13919	-	-	-	-	-	-	-	0.033	-	-	-	-	-	-	-	-	-
rs28732156	6:31647020-31647020	T	intron_variant	MODIFIER	BAG6	ENSG00000204463	Transcript	ENST00000921987.1	protein_coding	-	2025-07-23	-	-	-	-	-	-	-	rs28732156	G	G/A/T	-	-1	-	HGNC	HGNC:13919	-	-	-	-	-	-	-	-	-	-	-	-	-	-	-	-	-
rs28732156	6:31647020-31647020	A	intron_variant	MODIFIER	BAG6	ENSG00000204463	Transcript	ENST00000921988.1	protein_coding	-	2025-07-25	-	-	-	-	-	-	-	rs28732156	G	G/A/T	-	-1	-	HGNC	HGNC:13919	-	-	-	-	A2	-	-	0.033	-	-	-	-	-	-	-	-	-
rs28732156	6:31647020-31647020	T	intron_variant	MODIFIER	BAG6	ENSG00000204463	Transcript	ENST00000921988.1	protein_coding	-	2025-07-25	-	-	-	-	-	-	-	rs28732156	G	G/A/T	-	-1	-	HGNC	HGNC:13919	-	-	-	-	A2	-	-	-	-	-	-	-	-	-	-	-	-
rs28732156	6:31647020-31647020	A	intron_variant	MODIFIER	BAG6	ENSG00000204463	Transcript	ENST00000960797.1	protein_coding	-	2025-07-24	-	-	-	-	-	-	-	rs28732156	G	G/A/T	-	-1	-	HGNC	HGNC:13919	-	-	-	-	-	-	-	0.033	-	-	-	-	-	-	-	-	-
rs28732156	6:31647020-31647020	T	intron_variant	MODIFIER	BAG6	ENSG00000204463	Transcript	ENST00000960797.1	protein_coding	-	2025-07-24	-	-	-	-	-	-	-	rs28732156	G	G/A/T	-	-1	-	HGNC	HGNC:13919	-	-	-	-	-	-	-	-	-	-	-	-	-	-	-	-	-
rs28732156	6:31647020-31647020	A	intron_variant	MODIFIER	BAG6	ENSG00000204463	Transcript	ENST00000960798.1	protein_coding	-	2025-06-23	-	-	-	-	-	-	-	rs28732156	G	G/A/T	-	-1	-	HGNC	HGNC:13919	-	-	-	-	A2	-	-	0.033	-	-	-	-	-	-	-	-	-
rs28732156	6:31647020-31647020	T	intron_variant	MODIFIER	BAG6	ENSG00000204463	Transcript	ENST00000960798.1	protein_coding	-	2025-06-23	-	-	-	-	-	-	-	rs28732156	G	G/A/T	-	-1	-	HGNC	HGNC:13919	-	-	-	-	A2	-	-	-	-	-	-	-	-	-	-	-	-
rs28732156	6:31647020-31647020	A	intron_variant	MODIFIER	BAG6	ENSG00000204463	Transcript	ENST00000960799.1	protein_coding	-	2025-07-24	-	-	-	-	-	-	-	rs28732156	G	G/A/T	-	-1	-	HGNC	HGNC:13919	-	-	-	-	-	-	-	0.033	-	-	-	-	-	-	-	-	-
rs28732156	6:31647020-31647020	T	intron_variant	MODIFIER	BAG6	ENSG00000204463	Transcript	ENST00000960799.1	protein_coding	-	2025-07-24	-	-	-	-	-	-	-	rs28732156	G	G/A/T	-	-1	-	HGNC	HGNC:13919	-	-	-	-	-	-	-	-	-	-	-	-	-	-	-	-	-
rs28732156	6:31647020-31647020	A	intron_variant	MODIFIER	BAG6	ENSG00000204463	Transcript	ENST00000960800.1	protein_coding	-	2025-07-24	-	-	-	-	-	-	-	rs28732156	G	G/A/T	-	-1	-	HGNC	HGNC:13919	-	-	-	-	A2	-	-	0.033	-	-	-	-	-	-	-	-	-
rs28732156	6:31647020-31647020	T	intron_variant	MODIFIER	BAG6	ENSG00000204463	Transcript	ENST00000960800.1	protein_coding	-	2025-07-24	-	-	-	-	-	-	-	rs28732156	G	G/A/T	-	-1	-	HGNC	HGNC:13919	-	-	-	-	A2	-	-	-	-	-	-	-	-	-	-	-	-
rs28732156	6:31647020-31647020	A	intron_variant	MODIFIER	BAG6	ENSG00000204463	Transcript	ENST00000960801.1	protein_coding	-	2025-07-23	-	-	-	-	-	-	-	rs28732156	G	G/A/T	-	-1	-	HGNC	HGNC:13919	-	-	-	-	-	-	-	0.033	-	-	-	-	-	-	-	-	-
rs28732156	6:31647020-31647020	T	intron_variant	MODIFIER	BAG6	ENSG00000204463	Transcript	ENST00000960801.1	protein_coding	-	2025-07-23	-	-	-	-	-	-	-	rs28732156	G	G/A/T	-	-1	-	HGNC	HGNC:13919	-	-	-	-	-	-	-	-	-	-	-	-	-	-	-	-	-
rs28732156	6:31647020-31647020	A	intron_variant	MODIFIER	BAG6	ENSG00000204463	Transcript	ENST00000960802.1	protein_coding	-	2025-07-22	-	-	-	-	-	-	-	rs28732156	G	G/A/T	-	-1	-	HGNC	HGNC:13919	-	-	-	-	A2	-	-	0.033	-	-	-	-	-	-	-	-	-
rs28732156	6:31647020-31647020	T	intron_variant	MODIFIER	BAG6	ENSG00000204463	Transcript	ENST00000960802.1	protein_coding	-	2025-07-22	-	-	-	-	-	-	-	rs28732156	G	G/A/T	-	-1	-	HGNC	HGNC:13919	-	-	-	-	A2	-	-	-	-	-	-	-	-	-	-	-	-
rs28732156	6:31647020-31647020	A	intron_variant	MODIFIER	BAG6	ENSG00000204463	Transcript	ENST00000960803.1	protein_coding	-	2025-07-24	-	-	-	-	-	-	-	rs28732156	G	G/A/T	-	-1	-	HGNC	HGNC:13919	-	-	-	-	P3	-	-	0.033	-	-	-	-	-	-	-	-	-
rs28732156	6:31647020-31647020	T	intron_variant	MODIFIER	BAG6	ENSG00000204463	Transcript	ENST00000960803.1	protein_coding	-	2025-07-24	-	-	-	-	-	-	-	rs28732156	G	G/A/T	-	-1	-	HGNC	HGNC:13919	-	-	-	-	P3	-	-	-	-	-	-	-	-	-	-	-	-
rs28732156	6:31647020-31647020	A	intron_variant	MODIFIER	BAG6	ENSG00000204463	Transcript	ENST00000960804.1	protein_coding	-	2025-05-22	-	-	-	-	-	-	-	rs28732156	G	G/A/T	-	-1	-	HGNC	HGNC:13919	-	-	-	-	A2	-	-	0.033	-	-	-	-	-	-	-	-	-
rs28732156	6:31647020-31647020	T	intron_variant	MODIFIER	BAG6	ENSG00000204463	Transcript	ENST00000960804.1	protein_coding	-	2025-05-22	-	-	-	-	-	-	-	rs28732156	G	G/A/T	-	-1	-	HGNC	HGNC:13919	-	-	-	-	A2	-	-	-	-	-	-	-	-	-	-	-	-
rs28732156	6:31647020-31647020	A	intron_variant	MODIFIER	BAG6	ENSG00000204463	Transcript	ENST00000960805.1	protein_coding	-	2025-07-23	-	-	-	-	-	-	-	rs28732156	G	G/A/T	-	-1	-	HGNC	HGNC:13919	-	-	-	-	-	-	-	0.033	-	-	-	-	-	-	-	-	-
rs28732156	6:31647020-31647020	T	intron_variant	MODIFIER	BAG6	ENSG00000204463	Transcript	ENST00000960805.1	protein_coding	-	2025-07-23	-	-	-	-	-	-	-	rs28732156	G	G/A/T	-	-1	-	HGNC	HGNC:13919	-	-	-	-	-	-	-	-	-	-	-	-	-	-	-	-	-
rs28732159	6:31665705-31665705	C	downstream_gene_variant	MODIFIER	Y_RNA	ENSG00000201207	Transcript	ENST00000364337.1	misc_RNA	-	-	-	-	-	-	-	-	-	rs28732159	T	T/C	2304	1	-	RFAM	-	-	-	-	-	-	-	-	0.0328	-	-	-	-	-	-	-	-	-
rs28732159	6:31665705-31665705	C	upstream_gene_variant	MODIFIER	LY6G5B	ENSG00000240053	Transcript	ENST00000375864.5	protein_coding	-	-	-	-	-	-	-	-	-	rs28732159	T	T/C	4271	1	-	HGNC	HGNC:13931	MANE_Select	NM_021221.3	-	1	P1	-	-	0.0328	-	-	-	-	-	-	-	-	-
rs28732159	6:31665705-31665705	C	upstream_gene_variant	MODIFIER	CSNK2B	ENSG00000204435	Transcript	ENST00000375865.6	protein_coding	-	-	-	-	-	-	-	-	-	rs28732159	T	T/C	587	1	-	HGNC	HGNC:2460	-	-	-	3	P1	-	-	0.0328	-	-	-	-	-	-	-	-	-
rs28732159	6:31665705-31665705	C	upstream_gene_variant	MODIFIER	CSNK2B	ENSG00000204435	Transcript	ENST00000375866.2	protein_coding	-	-	-	-	-	-	-	-	-	rs28732159	T	T/C	650	1	-	HGNC	HGNC:2460	-	-	-	5	P1	-	-	0.0328	-	-	-	-	-	-	-	-	-
rs28732159	6:31665705-31665705	C	upstream_gene_variant	MODIFIER	CSNK2B	ENSG00000204435	Transcript	ENST00000375882.7	protein_coding	-	-	-	-	-	-	-	-	-	rs28732159	T	T/C	375	1	-	HGNC	HGNC:2460	MANE_Select	NM_001320.7	-	1	P1	-	-	0.0328	-	-	-	-	-	-	-	-	-
rs28732159	6:31665705-31665705	C	intron_variant	MODIFIER	CSNK2B	ENSG00000204435	Transcript	ENST00000375885.8	protein_coding	-	2025-01-06	-	-	-	-	-	-	-	rs28732159	T	T/C	-	1	-	HGNC	HGNC:2460	-	-	-	5	-	-	-	0.0328	-	-	-	-	-	-	-	-	-
rs28732159	6:31665705-31665705	C	upstream_gene_variant	MODIFIER	GPANK1	ENSG00000204438	Transcript	ENST00000375893.6	protein_coding	-	-	-	-	-	-	-	-	-	rs28732159	T	T/C	75	-1	-	HGNC	HGNC:13920	-	-	-	5	P1	-	-	0.0328	-	-	-	-	-	-	-	-	-
rs28732159	6:31665705-31665705	C	5_prime_UTR_variant	MODIFIER	GPANK1	ENSG00000204438	Transcript	ENST00000375895.6	protein_coding	2025-01-04	-	-	-	146	-	-	-	-	rs28732159	T	T/C	-	-1	-	HGNC	HGNC:13920	-	-	-	5	P1	-	-	0.0328	-	-	-	-	-	-	-	-	-
rs28732159	6:31665705-31665705	C	upstream_gene_variant	MODIFIER	GPANK1	ENSG00000204438	Transcript	ENST00000375896.9	protein_coding	-	-	-	-	-	-	-	-	-	rs28732159	T	T/C	708	-1	-	HGNC	HGNC:13920	MANE_Select	NM_033177.4	-	1	P1	-	-	0.0328	-	-	-	-	-	-	-	-	-
rs28732159	6:31665705-31665705	C	5_prime_UTR_variant	MODIFIER	GPANK1	ENSG00000204438	Transcript	ENST00000375900.8	protein_coding	2025-01-04	-	-	-	157	-	-	-	-	rs28732159	T	T/C	-	-1	-	HGNC	HGNC:13920	-	-	-	2	P1	-	-	0.0328	-	-	-	-	-	-	-	-	-
rs28732159	6:31665705-31665705	C	intron_variant	MODIFIER	GPANK1	ENSG00000204438	Transcript	ENST00000375906.5	protein_coding	-	2025-01-03	-	-	-	-	-	-	-	rs28732159	T	T/C	-	-1	-	HGNC	HGNC:13920	-	-	-	2	P1	-	-	0.0328	-	-	-	-	-	-	-	-	-
rs28732159	6:31665705-31665705	C	upstream_gene_variant	MODIFIER	C6orf47	ENSG00000204439	Transcript	ENST00000375911.2	protein_coding	-	-	-	-	-	-	-	-	-	rs28732159	T	T/C	4927	-1	-	HGNC	HGNC:19076	MANE_Select	NM_021184.4	-	-	P1	-	-	0.0328	-	-	-	-	-	-	-	-	-
rs28732159	6:31665705-31665705	C	upstream_gene_variant	MODIFIER	LY6G5B	ENSG00000240053	Transcript	ENST00000409525.1	protein_coding	-	-	-	-	-	-	-	-	-	rs28732159	T	T/C	4674	1	-	HGNC	HGNC:13931	-	-	-	1	-	-	-	0.0328	-	-	-	-	-	-	-	-	-
rs28732159	6:31665705-31665705	C	downstream_gene_variant	MODIFIER	C6orf47-AS1	ENSG00000227198	Transcript	ENST00000422049.1	lncRNA	-	-	-	-	-	-	-	-	-	rs28732159	T	T/C	4984	1	-	HGNC	HGNC:39767	-	-	-	2	-	-	-	0.0328	-	-	-	-	-	-	-	-	-
rs28732159	6:31665705-31665705	C	upstream_gene_variant	MODIFIER	GPANK1	ENSG00000204438	Transcript	ENST00000445768.5	protein_coding	-	-	-	-	-	-	-	-	-	rs28732159	T	T/C	515	-1	cds_end_NF	HGNC	HGNC:13920	-	-	-	3	-	-	-	0.0328	-	-	-	-	-	-	-	-	-
rs28732159	6:31665705-31665705	C	upstream_gene_variant	MODIFIER	GPANK1	ENSG00000204438	Transcript	ENST00000456540.1	protein_coding	-	-	-	-	-	-	-	-	-	rs28732159	T	T/C	520	-1	cds_end_NF	HGNC	HGNC:13920	-	-	-	3	-	-	-	0.0328	-	-	-	-	-	-	-	-	-
rs28732159	6:31665705-31665705	C	upstream_gene_variant	MODIFIER	GPANK1	ENSG00000204438	Transcript	ENST00000458083.5	protein_coding	-	-	-	-	-	-	-	-	-	rs28732159	T	T/C	263	-1	cds_end_NF	HGNC	HGNC:13920	-	-	-	3	-	-	-	0.0328	-	-	-	-	-	-	-	-	-
rs28732159	6:31665705-31665705	C	upstream_gene_variant	MODIFIER	CSNK2B	ENSG00000204435	Transcript	ENST00000465481.6	retained_intron	-	-	-	-	-	-	-	-	-	rs28732159	T	T/C	382	1	-	HGNC	HGNC:2460	-	-	-	1	-	-	-	0.0328	-	-	-	-	-	-	-	-	-
rs28732159	6:31665705-31665705	C	upstream_gene_variant	MODIFIER	CSNK2B	ENSG00000204435	Transcript	ENST00000468255.5	retained_intron	-	-	-	-	-	-	-	-	-	rs28732159	T	T/C	376	1	-	HGNC	HGNC:2460	-	-	-	5	-	-	-	0.0328	-	-	-	-	-	-	-	-	-
rs28732159	6:31665705-31665705	C	upstream_gene_variant	MODIFIER	CSNK2B	ENSG00000204435	Transcript	ENST00000475875.2	retained_intron	-	-	-	-	-	-	-	-	-	rs28732159	T	T/C	396	1	-	HGNC	HGNC:2460	-	-	-	1	-	-	-	0.0328	-	-	-	-	-	-	-	-	-
rs28732159	6:31665705-31665705	C	upstream_gene_variant	MODIFIER	CSNK2B	ENSG00000204435	Transcript	ENST00000481269.1	retained_intron	-	-	-	-	-	-	-	-	-	rs28732159	T	T/C	389	1	-	HGNC	HGNC:2460	-	-	-	2	-	-	-	0.0328	-	-	-	-	-	-	-	-	-
rs28732159	6:31665705-31665705	C	intron_variant,NMD_transcript_variant	MODIFIER	CSNK2B	ENSG00000204435	Transcript	ENST00000677388.1	nonsense_mediated_decay	-	2025-01-06	-	-	-	-	-	-	-	rs28732159	T	T/C	-	1	-	HGNC	HGNC:2460	-	-	-	-	-	-	-	0.0328	-	-	-	-	-	-	-	-	-
rs28732159	6:31665705-31665705	C	intron_variant	MODIFIER	CSNK2B	ENSG00000204435	Transcript	ENST00000677536.1	protein_coding	-	2025-01-06	-	-	-	-	-	-	-	rs28732159	T	T/C	-	1	-	HGNC	HGNC:2460	-	-	-	-	-	-	-	0.0328	-	-	-	-	-	-	-	-	-
rs28732159	6:31665705-31665705	C	intron_variant,NMD_transcript_variant	MODIFIER	CSNK2B	ENSG00000204435	Transcript	ENST00000677758.1	nonsense_mediated_decay	-	2025-02-07	-	-	-	-	-	-	-	rs28732159	T	T/C	-	1	-	HGNC	HGNC:2460	-	-	-	-	-	-	-	0.0328	-	-	-	-	-	-	-	-	-
rs28732159	6:31665705-31665705	C	intron_variant	MODIFIER	GPANK1	ENSG00000204438	Transcript	ENST00000908857.1	protein_coding	-	2025-01-02	-	-	-	-	-	-	-	rs28732159	T	T/C	-	-1	-	HGNC	HGNC:13920	-	-	-	-	P1	-	-	0.0328	-	-	-	-	-	-	-	-	-
rs28732159	6:31665705-31665705	C	intron_variant	MODIFIER	GPANK1	ENSG00000204438	Transcript	ENST00000908858.1	protein_coding	-	2025-01-02	-	-	-	-	-	-	-	rs28732159	T	T/C	-	-1	-	HGNC	HGNC:13920	-	-	-	-	P1	-	-	0.0328	-	-	-	-	-	-	-	-	-
rs28732159	6:31665705-31665705	C	intron_variant	MODIFIER	GPANK1	ENSG00000204438	Transcript	ENST00000908859.1	protein_coding	-	2025-01-03	-	-	-	-	-	-	-	rs28732159	T	T/C	-	-1	-	HGNC	HGNC:13920	-	-	-	-	P1	-	-	0.0328	-	-	-	-	-	-	-	-	-
rs28732159	6:31665705-31665705	C	intron_variant	MODIFIER	GPANK1	ENSG00000204438	Transcript	ENST00000908860.1	protein_coding	-	2025-01-02	-	-	-	-	-	-	-	rs28732159	T	T/C	-	-1	-	HGNC	HGNC:13920	-	-	-	-	P1	-	-	0.0328	-	-	-	-	-	-	-	-	-
rs28732159	6:31665705-31665705	C	5_prime_UTR_variant	MODIFIER	GPANK1	ENSG00000204438	Transcript	ENST00000908861.1	protein_coding	2025-01-03	-	-	-	129	-	-	-	-	rs28732159	T	T/C	-	-1	-	HGNC	HGNC:13920	-	-	-	-	P1	-	-	0.0328	-	-	-	-	-	-	-	-	-
rs28732159	6:31665705-31665705	C	intron_variant	MODIFIER	GPANK1	ENSG00000204438	Transcript	ENST00000921266.1	protein_coding	-	2025-01-03	-	-	-	-	-	-	-	rs28732159	T	T/C	-	-1	-	HGNC	HGNC:13920	-	-	-	-	P1	-	-	0.0328	-	-	-	-	-	-	-	-	-
rs28732159	6:31665705-31665705	C	5_prime_UTR_variant	MODIFIER	GPANK1	ENSG00000204438	Transcript	ENST00000921267.1	protein_coding	2025-01-04	-	-	-	158	-	-	-	-	rs28732159	T	T/C	-	-1	-	HGNC	HGNC:13920	-	-	-	-	P1	-	-	0.0328	-	-	-	-	-	-	-	-	-
rs28732159	6:31665705-31665705	C	5_prime_UTR_variant	MODIFIER	GPANK1	ENSG00000204438	Transcript	ENST00000921268.1	protein_coding	2025-01-05	-	-	-	157	-	-	-	-	rs28732159	T	T/C	-	-1	-	HGNC	HGNC:13920	-	-	-	-	P1	-	-	0.0328	-	-	-	-	-	-	-	-	-
rs28732159	6:31665705-31665705	C	5_prime_UTR_variant	MODIFIER	GPANK1	ENSG00000204438	Transcript	ENST00000921269.1	protein_coding	2025-01-05	-	-	-	145	-	-	-	-	rs28732159	T	T/C	-	-1	-	HGNC	HGNC:13920	-	-	-	-	P1	-	-	0.0328	-	-	-	-	-	-	-	-	-
rs28732159	6:31665705-31665705	C	5_prime_UTR_variant	MODIFIER	GPANK1	ENSG00000204438	Transcript	ENST00000921270.1	protein_coding	2025-01-03	-	-	-	118	-	-	-	-	rs28732159	T	T/C	-	-1	-	HGNC	HGNC:13920	-	-	-	-	P1	-	-	0.0328	-	-	-	-	-	-	-	-	-
rs28732159	6:31665705-31665705	C	5_prime_UTR_variant	MODIFIER	GPANK1	ENSG00000204438	Transcript	ENST00000921271.1	protein_coding	2025-01-03	-	-	-	95	-	-	-	-	rs28732159	T	T/C	-	-1	-	HGNC	HGNC:13920	-	-	-	-	P1	-	-	0.0328	-	-	-	-	-	-	-	-	-
rs28732159	6:31665705-31665705	C	upstream_gene_variant	MODIFIER	GPANK1	ENSG00000204438	Transcript	ENST00000921272.1	protein_coding	-	-	-	-	-	-	-	-	-	rs28732159	T	T/C	490	-1	-	HGNC	HGNC:13920	-	-	-	-	P1	-	-	0.0328	-	-	-	-	-	-	-	-	-
rs28732159	6:31665705-31665705	C	upstream_gene_variant	MODIFIER	GPANK1	ENSG00000204438	Transcript	ENST00000921273.1	protein_coding	-	-	-	-	-	-	-	-	-	rs28732159	T	T/C	500	-1	-	HGNC	HGNC:13920	-	-	-	-	P1	-	-	0.0328	-	-	-	-	-	-	-	-	-
rs28732159	6:31665705-31665705	C	upstream_gene_variant	MODIFIER	GPANK1	ENSG00000204438	Transcript	ENST00000921274.1	protein_coding	-	-	-	-	-	-	-	-	-	rs28732159	T	T/C	507	-1	-	HGNC	HGNC:13920	-	-	-	-	P1	-	-	0.0328	-	-	-	-	-	-	-	-	-
rs28732159	6:31665705-31665705	C	5_prime_UTR_variant	MODIFIER	GPANK1	ENSG00000204438	Transcript	ENST00000948314.1	protein_coding	2025-01-04	-	-	-	158	-	-	-	-	rs28732159	T	T/C	-	-1	-	HGNC	HGNC:13920	-	-	-	-	P1	-	-	0.0328	-	-	-	-	-	-	-	-	-
rs28732159	6:31665705-31665705	C	regulatory_region_variant	MODIFIER	-	-	RegulatoryFeature	ENSR6_9GKCK	promoter	-	-	-	-	-	-	-	-	-	rs28732159	T	T/C	-	-	-	-	-	-	-	-	-	-	-	-	0.0328	-	-	-	-	-	-	-	-	-
rs28986180	6:31666057-31666058	T	downstream_gene_variant	MODIFIER	Y_RNA	ENSG00000201207	Transcript	ENST00000364337.1	misc_RNA	-	-	-	-	-	-	-	-	-	-	T	TT/T/TTT	2657	1	-	RFAM	-	-	-	-	-	-	-	-	-	-	-	-	-	-	-	-	-	-
rs28986180	6:31666057-31666058	T	upstream_gene_variant	MODIFIER	LY6G5B	ENSG00000240053	Transcript	ENST00000375864.5	protein_coding	-	-	-	-	-	-	-	-	-	-	T	TT/T/TTT	3917	1	-	HGNC	HGNC:13931	MANE_Select	NM_021221.3	-	1	P1	-	-	-	-	-	-	-	-	-	-	-	-
rs28986180	6:31666057-31666058	T	upstream_gene_variant	MODIFIER	CSNK2B	ENSG00000204435	Transcript	ENST00000375865.6	protein_coding	-	-	-	-	-	-	-	-	-	-	T	TT/T/TTT	233	1	-	HGNC	HGNC:2460	-	-	-	3	P1	-	-	-	-	-	-	-	-	-	-	-	-
rs28986180	6:31666057-31666058	T	upstream_gene_variant	MODIFIER	CSNK2B	ENSG00000204435	Transcript	ENST00000375866.2	protein_coding	-	-	-	-	-	-	-	-	-	-	T	TT/T/TTT	296	1	-	HGNC	HGNC:2460	-	-	-	5	P1	-	-	-	-	-	-	-	-	-	-	-	-
rs28986180	6:31666057-31666058	T	upstream_gene_variant	MODIFIER	CSNK2B	ENSG00000204435	Transcript	ENST00000375882.7	protein_coding	-	-	-	-	-	-	-	-	-	-	T	TT/T/TTT	21	1	-	HGNC	HGNC:2460	MANE_Select	NM_001320.7	-	1	P1	-	-	-	-	-	-	-	-	-	-	-	-
rs28986180	6:31666057-31666058	T	intron_variant	MODIFIER	CSNK2B	ENSG00000204435	Transcript	ENST00000375885.8	protein_coding	-	2025-01-06	-	-	-	-	-	-	-	-	T	TT/T/TTT	-	1	-	HGNC	HGNC:2460	-	-	-	5	-	-	-	-	-	-	-	-	-	-	-	-	-
rs28986180	6:31666057-31666058	T	upstream_gene_variant	MODIFIER	GPANK1	ENSG00000204438	Transcript	ENST00000375893.6	protein_coding	-	-	-	-	-	-	-	-	-	-	T	TT/T/TTT	428	-1	-	HGNC	HGNC:13920	-	-	-	5	P1	-	-	-	-	-	-	-	-	-	-	-	-
rs28986180	6:31666057-31666058	T	upstream_gene_variant	MODIFIER	GPANK1	ENSG00000204438	Transcript	ENST00000375895.6	protein_coding	-	-	-	-	-	-	-	-	-	-	T	TT/T/TTT	208	-1	-	HGNC	HGNC:13920	-	-	-	5	P1	-	-	-	-	-	-	-	-	-	-	-	-
rs28986180	6:31666057-31666058	T	upstream_gene_variant	MODIFIER	GPANK1	ENSG00000204438	Transcript	ENST00000375896.9	protein_coding	-	-	-	-	-	-	-	-	-	-	T	TT/T/TTT	1061	-1	-	HGNC	HGNC:13920	MANE_Select	NM_033177.4	-	1	P1	-	-	-	-	-	-	-	-	-	-	-	-
rs28986180	6:31666057-31666058	T	upstream_gene_variant	MODIFIER	GPANK1	ENSG00000204438	Transcript	ENST00000375900.8	protein_coding	-	-	-	-	-	-	-	-	-	-	T	TT/T/TTT	197	-1	-	HGNC	HGNC:13920	-	-	-	2	P1	-	-	-	-	-	-	-	-	-	-	-	-
rs28986180	6:31666057-31666058	T	5_prime_UTR_variant	MODIFIER	GPANK1	ENSG00000204438	Transcript	ENST00000375906.5	protein_coding	2025-01-04	-	-	-	225-226	-	-	-	-	-	T	TT/T/TTT	-	-1	-	HGNC	HGNC:13920	-	-	-	2	P1	-	-	-	-	-	-	-	-	-	-	-	-
rs28986180	6:31666057-31666058	T	upstream_gene_variant	MODIFIER	LY6G5B	ENSG00000240053	Transcript	ENST00000409525.1	protein_coding	-	-	-	-	-	-	-	-	-	-	T	TT/T/TTT	4320	1	-	HGNC	HGNC:13931	-	-	-	1	-	-	-	-	-	-	-	-	-	-	-	-	-
rs28986180	6:31666057-31666058	T	upstream_gene_variant	MODIFIER	GPANK1	ENSG00000204438	Transcript	ENST00000445768.5	protein_coding	-	-	-	-	-	-	-	-	-	-	T	TT/T/TTT	868	-1	cds_end_NF	HGNC	HGNC:13920	-	-	-	3	-	-	-	-	-	-	-	-	-	-	-	-	-
rs28986180	6:31666057-31666058	T	upstream_gene_variant	MODIFIER	GPANK1	ENSG00000204438	Transcript	ENST00000456540.1	protein_coding	-	-	-	-	-	-	-	-	-	-	T	TT/T/TTT	873	-1	cds_end_NF	HGNC	HGNC:13920	-	-	-	3	-	-	-	-	-	-	-	-	-	-	-	-	-
rs28986180	6:31666057-31666058	T	upstream_gene_variant	MODIFIER	GPANK1	ENSG00000204438	Transcript	ENST00000458083.5	protein_coding	-	-	-	-	-	-	-	-	-	-	T	TT/T/TTT	616	-1	cds_end_NF	HGNC	HGNC:13920	-	-	-	3	-	-	-	-	-	-	-	-	-	-	-	-	-
rs28986180	6:31666057-31666058	T	upstream_gene_variant	MODIFIER	CSNK2B	ENSG00000204435	Transcript	ENST00000465481.6	retained_intron	-	-	-	-	-	-	-	-	-	-	T	TT/T/TTT	28	1	-	HGNC	HGNC:2460	-	-	-	1	-	-	-	-	-	-	-	-	-	-	-	-	-
rs28986180	6:31666057-31666058	T	upstream_gene_variant	MODIFIER	CSNK2B	ENSG00000204435	Transcript	ENST00000468255.5	retained_intron	-	-	-	-	-	-	-	-	-	-	T	TT/T/TTT	22	1	-	HGNC	HGNC:2460	-	-	-	5	-	-	-	-	-	-	-	-	-	-	-	-	-
rs28986180	6:31666057-31666058	T	upstream_gene_variant	MODIFIER	CSNK2B	ENSG00000204435	Transcript	ENST00000475875.2	retained_intron	-	-	-	-	-	-	-	-	-	-	T	TT/T/TTT	42	1	-	HGNC	HGNC:2460	-	-	-	1	-	-	-	-	-	-	-	-	-	-	-	-	-
rs28986180	6:31666057-31666058	T	upstream_gene_variant	MODIFIER	CSNK2B	ENSG00000204435	Transcript	ENST00000481269.1	retained_intron	-	-	-	-	-	-	-	-	-	-	T	TT/T/TTT	35	1	-	HGNC	HGNC:2460	-	-	-	2	-	-	-	-	-	-	-	-	-	-	-	-	-
rs28986180	6:31666057-31666058	T	intron_variant,NMD_transcript_variant	MODIFIER	CSNK2B	ENSG00000204435	Transcript	ENST00000677388.1	nonsense_mediated_decay	-	2025-01-06	-	-	-	-	-	-	-	-	T	TT/T/TTT	-	1	-	HGNC	HGNC:2460	-	-	-	-	-	-	-	-	-	-	-	-	-	-	-	-	-
rs28986180	6:31666057-31666058	T	intron_variant	MODIFIER	CSNK2B	ENSG00000204435	Transcript	ENST00000677536.1	protein_coding	-	2025-01-06	-	-	-	-	-	-	-	-	T	TT/T/TTT	-	1	-	HGNC	HGNC:2460	-	-	-	-	-	-	-	-	-	-	-	-	-	-	-	-	-
rs28986180	6:31666057-31666058	T	intron_variant,NMD_transcript_variant	MODIFIER	CSNK2B	ENSG00000204435	Transcript	ENST00000677758.1	nonsense_mediated_decay	-	2025-02-07	-	-	-	-	-	-	-	-	T	TT/T/TTT	-	1	-	HGNC	HGNC:2460	-	-	-	-	-	-	-	-	-	-	-	-	-	-	-	-	-
rs28986180	6:31666057-31666058	T	upstream_gene_variant	MODIFIER	GPANK1	ENSG00000204438	Transcript	ENST00000908857.1	protein_coding	-	-	-	-	-	-	-	-	-	-	T	TT/T/TTT	162	-1	-	HGNC	HGNC:13920	-	-	-	-	P1	-	-	-	-	-	-	-	-	-	-	-	-
rs28986180	6:31666057-31666058	T	upstream_gene_variant	MODIFIER	GPANK1	ENSG00000204438	Transcript	ENST00000908858.1	protein_coding	-	-	-	-	-	-	-	-	-	-	T	TT/T/TTT	162	-1	-	HGNC	HGNC:13920	-	-	-	-	P1	-	-	-	-	-	-	-	-	-	-	-	-
rs28986180	6:31666057-31666058	T	upstream_gene_variant	MODIFIER	GPANK1	ENSG00000204438	Transcript	ENST00000908859.1	protein_coding	-	-	-	-	-	-	-	-	-	-	T	TT/T/TTT	158	-1	-	HGNC	HGNC:13920	-	-	-	-	P1	-	-	-	-	-	-	-	-	-	-	-	-
rs28986180	6:31666057-31666058	T	upstream_gene_variant	MODIFIER	GPANK1	ENSG00000204438	Transcript	ENST00000908860.1	protein_coding	-	-	-	-	-	-	-	-	-	-	T	TT/T/TTT	169	-1	-	HGNC	HGNC:13920	-	-	-	-	P1	-	-	-	-	-	-	-	-	-	-	-	-
rs28986180	6:31666057-31666058	T	upstream_gene_variant	MODIFIER	GPANK1	ENSG00000204438	Transcript	ENST00000908861.1	protein_coding	-	-	-	-	-	-	-	-	-	-	T	TT/T/TTT	225	-1	-	HGNC	HGNC:13920	-	-	-	-	P1	-	-	-	-	-	-	-	-	-	-	-	-
rs28986180	6:31666057-31666058	T	upstream_gene_variant	MODIFIER	GPANK1	ENSG00000204438	Transcript	ENST00000921266.1	protein_coding	-	-	-	-	-	-	-	-	-	-	T	TT/T/TTT	135	-1	-	HGNC	HGNC:13920	-	-	-	-	P1	-	-	-	-	-	-	-	-	-	-	-	-
rs28986180	6:31666057-31666058	T	upstream_gene_variant	MODIFIER	GPANK1	ENSG00000204438	Transcript	ENST00000921267.1	protein_coding	-	-	-	-	-	-	-	-	-	-	T	TT/T/TTT	196	-1	-	HGNC	HGNC:13920	-	-	-	-	P1	-	-	-	-	-	-	-	-	-	-	-	-
rs28986180	6:31666057-31666058	T	upstream_gene_variant	MODIFIER	GPANK1	ENSG00000204438	Transcript	ENST00000921268.1	protein_coding	-	-	-	-	-	-	-	-	-	-	T	TT/T/TTT	197	-1	-	HGNC	HGNC:13920	-	-	-	-	P1	-	-	-	-	-	-	-	-	-	-	-	-
rs28986180	6:31666057-31666058	T	upstream_gene_variant	MODIFIER	GPANK1	ENSG00000204438	Transcript	ENST00000921269.1	protein_coding	-	-	-	-	-	-	-	-	-	-	T	TT/T/TTT	209	-1	-	HGNC	HGNC:13920	-	-	-	-	P1	-	-	-	-	-	-	-	-	-	-	-	-
rs28986180	6:31666057-31666058	T	upstream_gene_variant	MODIFIER	GPANK1	ENSG00000204438	Transcript	ENST00000921270.1	protein_coding	-	-	-	-	-	-	-	-	-	-	T	TT/T/TTT	236	-1	-	HGNC	HGNC:13920	-	-	-	-	P1	-	-	-	-	-	-	-	-	-	-	-	-
rs28986180	6:31666057-31666058	T	upstream_gene_variant	MODIFIER	GPANK1	ENSG00000204438	Transcript	ENST00000921271.1	protein_coding	-	-	-	-	-	-	-	-	-	-	T	TT/T/TTT	259	-1	-	HGNC	HGNC:13920	-	-	-	-	P1	-	-	-	-	-	-	-	-	-	-	-	-
rs28986180	6:31666057-31666058	T	upstream_gene_variant	MODIFIER	GPANK1	ENSG00000204438	Transcript	ENST00000921272.1	protein_coding	-	-	-	-	-	-	-	-	-	-	T	TT/T/TTT	843	-1	-	HGNC	HGNC:13920	-	-	-	-	P1	-	-	-	-	-	-	-	-	-	-	-	-
rs28986180	6:31666057-31666058	T	upstream_gene_variant	MODIFIER	GPANK1	ENSG00000204438	Transcript	ENST00000921273.1	protein_coding	-	-	-	-	-	-	-	-	-	-	T	TT/T/TTT	853	-1	-	HGNC	HGNC:13920	-	-	-	-	P1	-	-	-	-	-	-	-	-	-	-	-	-
rs28986180	6:31666057-31666058	T	upstream_gene_variant	MODIFIER	GPANK1	ENSG00000204438	Transcript	ENST00000921274.1	protein_coding	-	-	-	-	-	-	-	-	-	-	T	TT/T/TTT	860	-1	-	HGNC	HGNC:13920	-	-	-	-	P1	-	-	-	-	-	-	-	-	-	-	-	-
rs28986180	6:31666057-31666058	T	upstream_gene_variant	MODIFIER	GPANK1	ENSG00000204438	Transcript	ENST00000948314.1	protein_coding	-	-	-	-	-	-	-	-	-	-	T	TT/T/TTT	196	-1	-	HGNC	HGNC:13920	-	-	-	-	P1	-	-	-	-	-	-	-	-	-	-	-	-
rs28986180	6:31666057-31666058	-	downstream_gene_variant	MODIFIER	Y_RNA	ENSG00000201207	Transcript	ENST00000364337.1	misc_RNA	-	-	-	-	-	-	-	-	-	rs28986180	T	TT/T/TTT	2657	1	-	RFAM	-	-	-	-	-	-	-	-	-	-	-	-	-	-	-	-	-	-
rs28986180	6:31666057-31666058	-	upstream_gene_variant	MODIFIER	LY6G5B	ENSG00000240053	Transcript	ENST00000375864.5	protein_coding	-	-	-	-	-	-	-	-	-	rs28986180	T	TT/T/TTT	3918	1	-	HGNC	HGNC:13931	MANE_Select	NM_021221.3	-	1	P1	-	-	-	-	-	-	-	-	-	-	-	-
rs28986180	6:31666057-31666058	-	upstream_gene_variant	MODIFIER	CSNK2B	ENSG00000204435	Transcript	ENST00000375865.6	protein_coding	-	-	-	-	-	-	-	-	-	rs28986180	T	TT/T/TTT	234	1	-	HGNC	HGNC:2460	-	-	-	3	P1	-	-	-	-	-	-	-	-	-	-	-	-
rs28986180	6:31666057-31666058	-	upstream_gene_variant	MODIFIER	CSNK2B	ENSG00000204435	Transcript	ENST00000375866.2	protein_coding	-	-	-	-	-	-	-	-	-	rs28986180	T	TT/T/TTT	297	1	-	HGNC	HGNC:2460	-	-	-	5	P1	-	-	-	-	-	-	-	-	-	-	-	-
rs28986180	6:31666057-31666058	-	upstream_gene_variant	MODIFIER	CSNK2B	ENSG00000204435	Transcript	ENST00000375882.7	protein_coding	-	-	-	-	-	-	-	-	-	rs28986180	T	TT/T/TTT	22	1	-	HGNC	HGNC:2460	MANE_Select	NM_001320.7	-	1	P1	-	-	-	-	-	-	-	-	-	-	-	-
rs28986180	6:31666057-31666058	-	intron_variant	MODIFIER	CSNK2B	ENSG00000204435	Transcript	ENST00000375885.8	protein_coding	-	2025-01-06	-	-	-	-	-	-	-	rs28986180	T	TT/T/TTT	-	1	-	HGNC	HGNC:2460	-	-	-	5	-	-	-	-	-	-	-	-	-	-	-	-	-
rs28986180	6:31666057-31666058	-	upstream_gene_variant	MODIFIER	GPANK1	ENSG00000204438	Transcript	ENST00000375893.6	protein_coding	-	-	-	-	-	-	-	-	-	rs28986180	T	TT/T/TTT	428	-1	-	HGNC	HGNC:13920	-	-	-	5	P1	-	-	-	-	-	-	-	-	-	-	-	-
rs28986180	6:31666057-31666058	-	upstream_gene_variant	MODIFIER	GPANK1	ENSG00000204438	Transcript	ENST00000375895.6	protein_coding	-	-	-	-	-	-	-	-	-	rs28986180	T	TT/T/TTT	208	-1	-	HGNC	HGNC:13920	-	-	-	5	P1	-	-	-	-	-	-	-	-	-	-	-	-
rs28986180	6:31666057-31666058	-	upstream_gene_variant	MODIFIER	GPANK1	ENSG00000204438	Transcript	ENST00000375896.9	protein_coding	-	-	-	-	-	-	-	-	-	rs28986180	T	TT/T/TTT	1061	-1	-	HGNC	HGNC:13920	MANE_Select	NM_033177.4	-	1	P1	-	-	-	-	-	-	-	-	-	-	-	-
rs28986180	6:31666057-31666058	-	upstream_gene_variant	MODIFIER	GPANK1	ENSG00000204438	Transcript	ENST00000375900.8	protein_coding	-	-	-	-	-	-	-	-	-	rs28986180	T	TT/T/TTT	197	-1	-	HGNC	HGNC:13920	-	-	-	2	P1	-	-	-	-	-	-	-	-	-	-	-	-
rs28986180	6:31666057-31666058	-	5_prime_UTR_variant	MODIFIER	GPANK1	ENSG00000204438	Transcript	ENST00000375906.5	protein_coding	2025-01-04	-	-	-	226	-	-	-	-	rs28986180	T	TT/T/TTT	-	-1	-	HGNC	HGNC:13920	-	-	-	2	P1	-	-	-	-	-	-	-	-	-	-	-	-
rs28986180	6:31666057-31666058	-	upstream_gene_variant	MODIFIER	LY6G5B	ENSG00000240053	Transcript	ENST00000409525.1	protein_coding	-	-	-	-	-	-	-	-	-	rs28986180	T	TT/T/TTT	4321	1	-	HGNC	HGNC:13931	-	-	-	1	-	-	-	-	-	-	-	-	-	-	-	-	-
rs28986180	6:31666057-31666058	-	upstream_gene_variant	MODIFIER	GPANK1	ENSG00000204438	Transcript	ENST00000445768.5	protein_coding	-	-	-	-	-	-	-	-	-	rs28986180	T	TT/T/TTT	868	-1	cds_end_NF	HGNC	HGNC:13920	-	-	-	3	-	-	-	-	-	-	-	-	-	-	-	-	-
rs28986180	6:31666057-31666058	-	upstream_gene_variant	MODIFIER	GPANK1	ENSG00000204438	Transcript	ENST00000456540.1	protein_coding	-	-	-	-	-	-	-	-	-	rs28986180	T	TT/T/TTT	873	-1	cds_end_NF	HGNC	HGNC:13920	-	-	-	3	-	-	-	-	-	-	-	-	-	-	-	-	-
rs28986180	6:31666057-31666058	-	upstream_gene_variant	MODIFIER	GPANK1	ENSG00000204438	Transcript	ENST00000458083.5	protein_coding	-	-	-	-	-	-	-	-	-	rs28986180	T	TT/T/TTT	616	-1	cds_end_NF	HGNC	HGNC:13920	-	-	-	3	-	-	-	-	-	-	-	-	-	-	-	-	-
rs28986180	6:31666057-31666058	-	upstream_gene_variant	MODIFIER	CSNK2B	ENSG00000204435	Transcript	ENST00000465481.6	retained_intron	-	-	-	-	-	-	-	-	-	rs28986180	T	TT/T/TTT	29	1	-	HGNC	HGNC:2460	-	-	-	1	-	-	-	-	-	-	-	-	-	-	-	-	-
rs28986180	6:31666057-31666058	-	upstream_gene_variant	MODIFIER	CSNK2B	ENSG00000204435	Transcript	ENST00000468255.5	retained_intron	-	-	-	-	-	-	-	-	-	rs28986180	T	TT/T/TTT	23	1	-	HGNC	HGNC:2460	-	-	-	5	-	-	-	-	-	-	-	-	-	-	-	-	-
rs28986180	6:31666057-31666058	-	upstream_gene_variant	MODIFIER	CSNK2B	ENSG00000204435	Transcript	ENST00000475875.2	retained_intron	-	-	-	-	-	-	-	-	-	rs28986180	T	TT/T/TTT	43	1	-	HGNC	HGNC:2460	-	-	-	1	-	-	-	-	-	-	-	-	-	-	-	-	-
rs28986180	6:31666057-31666058	-	upstream_gene_variant	MODIFIER	CSNK2B	ENSG00000204435	Transcript	ENST00000481269.1	retained_intron	-	-	-	-	-	-	-	-	-	rs28986180	T	TT/T/TTT	36	1	-	HGNC	HGNC:2460	-	-	-	2	-	-	-	-	-	-	-	-	-	-	-	-	-
rs28986180	6:31666057-31666058	-	intron_variant,NMD_transcript_variant	MODIFIER	CSNK2B	ENSG00000204435	Transcript	ENST00000677388.1	nonsense_mediated_decay	-	2025-01-06	-	-	-	-	-	-	-	rs28986180	T	TT/T/TTT	-	1	-	HGNC	HGNC:2460	-	-	-	-	-	-	-	-	-	-	-	-	-	-	-	-	-
rs28986180	6:31666057-31666058	-	intron_variant	MODIFIER	CSNK2B	ENSG00000204435	Transcript	ENST00000677536.1	protein_coding	-	2025-01-06	-	-	-	-	-	-	-	rs28986180	T	TT/T/TTT	-	1	-	HGNC	HGNC:2460	-	-	-	-	-	-	-	-	-	-	-	-	-	-	-	-	-
rs28986180	6:31666057-31666058	-	intron_variant,NMD_transcript_variant	MODIFIER	CSNK2B	ENSG00000204435	Transcript	ENST00000677758.1	nonsense_mediated_decay	-	2025-02-07	-	-	-	-	-	-	-	rs28986180	T	TT/T/TTT	-	1	-	HGNC	HGNC:2460	-	-	-	-	-	-	-	-	-	-	-	-	-	-	-	-	-
rs28986180	6:31666057-31666058	-	upstream_gene_variant	MODIFIER	GPANK1	ENSG00000204438	Transcript	ENST00000908857.1	protein_coding	-	-	-	-	-	-	-	-	-	rs28986180	T	TT/T/TTT	162	-1	-	HGNC	HGNC:13920	-	-	-	-	P1	-	-	-	-	-	-	-	-	-	-	-	-
rs28986180	6:31666057-31666058	-	upstream_gene_variant	MODIFIER	GPANK1	ENSG00000204438	Transcript	ENST00000908858.1	protein_coding	-	-	-	-	-	-	-	-	-	rs28986180	T	TT/T/TTT	162	-1	-	HGNC	HGNC:13920	-	-	-	-	P1	-	-	-	-	-	-	-	-	-	-	-	-
rs28986180	6:31666057-31666058	-	upstream_gene_variant	MODIFIER	GPANK1	ENSG00000204438	Transcript	ENST00000908859.1	protein_coding	-	-	-	-	-	-	-	-	-	rs28986180	T	TT/T/TTT	158	-1	-	HGNC	HGNC:13920	-	-	-	-	P1	-	-	-	-	-	-	-	-	-	-	-	-
rs28986180	6:31666057-31666058	-	upstream_gene_variant	MODIFIER	GPANK1	ENSG00000204438	Transcript	ENST00000908860.1	protein_coding	-	-	-	-	-	-	-	-	-	rs28986180	T	TT/T/TTT	169	-1	-	HGNC	HGNC:13920	-	-	-	-	P1	-	-	-	-	-	-	-	-	-	-	-	-
rs28986180	6:31666057-31666058	-	upstream_gene_variant	MODIFIER	GPANK1	ENSG00000204438	Transcript	ENST00000908861.1	protein_coding	-	-	-	-	-	-	-	-	-	rs28986180	T	TT/T/TTT	225	-1	-	HGNC	HGNC:13920	-	-	-	-	P1	-	-	-	-	-	-	-	-	-	-	-	-
rs28986180	6:31666057-31666058	-	upstream_gene_variant	MODIFIER	GPANK1	ENSG00000204438	Transcript	ENST00000921266.1	protein_coding	-	-	-	-	-	-	-	-	-	rs28986180	T	TT/T/TTT	135	-1	-	HGNC	HGNC:13920	-	-	-	-	P1	-	-	-	-	-	-	-	-	-	-	-	-
rs28986180	6:31666057-31666058	-	upstream_gene_variant	MODIFIER	GPANK1	ENSG00000204438	Transcript	ENST00000921267.1	protein_coding	-	-	-	-	-	-	-	-	-	rs28986180	T	TT/T/TTT	196	-1	-	HGNC	HGNC:13920	-	-	-	-	P1	-	-	-	-	-	-	-	-	-	-	-	-
rs28986180	6:31666057-31666058	-	upstream_gene_variant	MODIFIER	GPANK1	ENSG00000204438	Transcript	ENST00000921268.1	protein_coding	-	-	-	-	-	-	-	-	-	rs28986180	T	TT/T/TTT	197	-1	-	HGNC	HGNC:13920	-	-	-	-	P1	-	-	-	-	-	-	-	-	-	-	-	-
rs28986180	6:31666057-31666058	-	upstream_gene_variant	MODIFIER	GPANK1	ENSG00000204438	Transcript	ENST00000921269.1	protein_coding	-	-	-	-	-	-	-	-	-	rs28986180	T	TT/T/TTT	209	-1	-	HGNC	HGNC:13920	-	-	-	-	P1	-	-	-	-	-	-	-	-	-	-	-	-
rs28986180	6:31666057-31666058	-	upstream_gene_variant	MODIFIER	GPANK1	ENSG00000204438	Transcript	ENST00000921270.1	protein_coding	-	-	-	-	-	-	-	-	-	rs28986180	T	TT/T/TTT	236	-1	-	HGNC	HGNC:13920	-	-	-	-	P1	-	-	-	-	-	-	-	-	-	-	-	-
rs28986180	6:31666057-31666058	-	upstream_gene_variant	MODIFIER	GPANK1	ENSG00000204438	Transcript	ENST00000921271.1	protein_coding	-	-	-	-	-	-	-	-	-	rs28986180	T	TT/T/TTT	259	-1	-	HGNC	HGNC:13920	-	-	-	-	P1	-	-	-	-	-	-	-	-	-	-	-	-
rs28986180	6:31666057-31666058	-	upstream_gene_variant	MODIFIER	GPANK1	ENSG00000204438	Transcript	ENST00000921272.1	protein_coding	-	-	-	-	-	-	-	-	-	rs28986180	T	TT/T/TTT	843	-1	-	HGNC	HGNC:13920	-	-	-	-	P1	-	-	-	-	-	-	-	-	-	-	-	-
rs28986180	6:31666057-31666058	-	upstream_gene_variant	MODIFIER	GPANK1	ENSG00000204438	Transcript	ENST00000921273.1	protein_coding	-	-	-	-	-	-	-	-	-	rs28986180	T	TT/T/TTT	853	-1	-	HGNC	HGNC:13920	-	-	-	-	P1	-	-	-	-	-	-	-	-	-	-	-	-
rs28986180	6:31666057-31666058	-	upstream_gene_variant	MODIFIER	GPANK1	ENSG00000204438	Transcript	ENST00000921274.1	protein_coding	-	-	-	-	-	-	-	-	-	rs28986180	T	TT/T/TTT	860	-1	-	HGNC	HGNC:13920	-	-	-	-	P1	-	-	-	-	-	-	-	-	-	-	-	-
rs28986180	6:31666057-31666058	-	upstream_gene_variant	MODIFIER	GPANK1	ENSG00000204438	Transcript	ENST00000948314.1	protein_coding	-	-	-	-	-	-	-	-	-	rs28986180	T	TT/T/TTT	196	-1	-	HGNC	HGNC:13920	-	-	-	-	P1	-	-	-	-	-	-	-	-	-	-	-	-
rs28986180	6:31666057-31666058	T	regulatory_region_variant	MODIFIER	-	-	RegulatoryFeature	ENSR6_9GKCK	promoter	-	-	-	-	-	-	-	-	-	-	T	TT/T/TTT	-	-	-	-	-	-	-	-	-	-	-	-	-	-	-	-	-	-	-	-	-	-
rs28986180	6:31666057-31666058	-	regulatory_region_variant	MODIFIER	-	-	RegulatoryFeature	ENSR6_9GKCK	promoter	-	-	-	-	-	-	-	-	-	rs28986180	T	TT/T/TTT	-	-	-	-	-	-	-	-	-	-	-	-	-	-	-	-	-	-	-	-	-	-
rs28381344	6:31739749-31739749	A	upstream_gene_variant	MODIFIER	MSH5	ENSG00000204410	Transcript	ENST00000375703.7	protein_coding	-	-	-	-	-	-	-	-	-	rs28381344	G	G/A	272	1	-	HGNC	HGNC:7328	-	-	-	1	P4	-	-	0.0333	-	-	1	2.89284e+23	-	-	-	-	-
rs28381344	6:31739749-31739749	A	upstream_gene_variant	MODIFIER	MSH5	ENSG00000204410	Transcript	ENST00000375740.7	protein_coding	-	-	-	-	-	-	-	-	-	rs28381344	G	G/A	272	1	-	HGNC	HGNC:7328	-	-	-	1	-	-	-	0.0333	-	-	1	2.89284e+23	-	-	-	-	-
rs28381344	6:31739749-31739749	A	upstream_gene_variant	MODIFIER	MSH5	ENSG00000204410	Transcript	ENST00000375750.9	protein_coding	-	-	-	-	-	-	-	-	-	rs28381344	G	G/A	256	1	-	HGNC	HGNC:7328	MANE_Select	NM_172166.4	-	1	A2	-	-	0.0333	-	-	1	2.89284e+23	-	-	-	-	-
rs28381344	6:31739749-31739749	A	upstream_gene_variant	MODIFIER	MSH5	ENSG00000204410	Transcript	ENST00000375755.8	protein_coding	-	-	-	-	-	-	-	-	-	rs28381344	G	G/A	199	1	-	HGNC	HGNC:7328	-	-	-	1	A2	-	-	0.0333	-	-	1	2.89284e+23	-	-	-	-	-
rs28381344	6:31739749-31739749	A	upstream_gene_variant	MODIFIER	CLIC1	ENSG00000213719	Transcript	ENST00000375779.6	protein_coding	-	-	-	-	-	-	-	-	-	rs28381344	G	G/A	3177	-1	-	HGNC	HGNC:2062	-	-	-	5	P3	-	-	0.0333	-	-	1	2.89284e+23	-	-	-	-	-
rs28381344	6:31739749-31739749	A	upstream_gene_variant	MODIFIER	CLIC1	ENSG00000213719	Transcript	ENST00000375780.6	protein_coding	-	-	-	-	-	-	-	-	-	rs28381344	G	G/A	2431	-1	-	HGNC	HGNC:2062	-	-	-	1	P3	-	-	0.0333	-	-	1	2.89284e+23	-	-	-	-	-
rs28381344	6:31739749-31739749	A	upstream_gene_variant	MODIFIER	CLIC1	ENSG00000213719	Transcript	ENST00000375784.8	protein_coding	-	-	-	-	-	-	-	-	-	rs28381344	G	G/A	3219	-1	-	HGNC	HGNC:2062	MANE_Select	NM_001288.6	-	1	P3	-	-	0.0333	-	-	1	2.89284e+23	-	-	-	-	-
rs28381344	6:31739749-31739749	A	5_prime_UTR_variant	MODIFIER	CLIC1	ENSG00000213719	Transcript	ENST00000395892.5	protein_coding	2025-01-08	-	-	-	15	-	-	-	-	rs28381344	G	G/A	-	-1	-	HGNC	HGNC:2062	-	-	-	3	P3	-	-	0.0333	-	-	1	2.89284e+23	-	-	-	-	-
rs28381344	6:31739749-31739749	A	upstream_gene_variant	MODIFIER	MSH5	ENSG00000204410	Transcript	ENST00000423982.6	nonsense_mediated_decay	-	-	-	-	-	-	-	-	-	rs28381344	G	G/A	477	1	-	HGNC	HGNC:7328	-	-	-	5	-	-	-	0.0333	-	-	1	2.89284e+23	-	-	-	-	-
rs28381344	6:31739749-31739749	A	upstream_gene_variant	MODIFIER	MSH5	ENSG00000204410	Transcript	ENST00000425703.5	protein_coding	-	-	-	-	-	-	-	-	-	rs28381344	G	G/A	242	1	cds_end_NF	HGNC	HGNC:7328	-	-	-	5	-	-	-	0.0333	-	-	1	2.89284e+23	-	-	-	-	-
rs28381344	6:31739749-31739749	A	upstream_gene_variant	MODIFIER	MSH5	ENSG00000204410	Transcript	ENST00000450148.5	protein_coding	-	-	-	-	-	-	-	-	-	rs28381344	G	G/A	4229	1	cds_start_NF,cds_end_NF	HGNC	HGNC:7328	-	-	-	5	-	-	-	0.0333	-	-	1	2.89284e+23	-	-	-	-	-
rs28381344	6:31739749-31739749	A	upstream_gene_variant	MODIFIER	MSH5	ENSG00000204410	Transcript	ENST00000463094.5	retained_intron	-	-	-	-	-	-	-	-	-	rs28381344	G	G/A	256	1	-	HGNC	HGNC:7328	-	-	-	2	-	-	-	0.0333	-	-	1	2.89284e+23	-	-	-	-	-
rs28381344	6:31739749-31739749	A	upstream_gene_variant	MODIFIER	MSH5	ENSG00000204410	Transcript	ENST00000463144.5	nonsense_mediated_decay	-	-	-	-	-	-	-	-	-	rs28381344	G	G/A	1497	1	cds_start_NF	HGNC	HGNC:7328	-	-	-	5	-	-	-	0.0333	-	-	1	2.89284e+23	-	-	-	-	-
rs28381344	6:31739749-31739749	A	upstream_gene_variant	MODIFIER	MSH5	ENSG00000204410	Transcript	ENST00000482280.1	protein_coding_CDS_not_defined	-	-	-	-	-	-	-	-	-	rs28381344	G	G/A	256	1	-	HGNC	HGNC:7328	-	-	-	2	-	-	-	0.0333	-	-	1	2.89284e+23	-	-	-	-	-
rs28381344	6:31739749-31739749	A	upstream_gene_variant	MODIFIER	MSH5	ENSG00000204410	Transcript	ENST00000497269.5	nonsense_mediated_decay	-	-	-	-	-	-	-	-	-	rs28381344	G	G/A	4482	1	cds_start_NF	HGNC	HGNC:7328	-	-	-	2	-	-	-	0.0333	-	-	1	2.89284e+23	-	-	-	-	-
rs28381344	6:31739749-31739749	A	upstream_gene_variant	MODIFIER	CLIC1	ENSG00000213719	Transcript	ENST00000616760.1	protein_coding	-	-	-	-	-	-	-	-	-	rs28381344	G	G/A	3204	-1	-	HGNC	HGNC:2062	-	-	-	2	P3	-	-	0.0333	-	-	1	2.89284e+23	-	-	-	-	-
rs28381344	6:31739749-31739749	A	upstream_gene_variant	MODIFIER	MSH5	ENSG00000204410	Transcript	ENST00000650702.1	retained_intron	-	-	-	-	-	-	-	-	-	rs28381344	G	G/A	261	1	-	HGNC	HGNC:7328	-	-	-	-	-	-	-	0.0333	-	-	1	2.89284e+23	-	-	-	-	-
rs28381344	6:31739749-31739749	A	5_prime_UTR_variant	MODIFIER	MSH5	ENSG00000204410	Transcript	ENST00000652715.1	protein_coding	2025-01-06	-	-	-	73	-	-	-	-	rs28381344	G	G/A	-	1	cds_end_NF	HGNC	HGNC:7328	-	-	-	-	-	-	-	0.0333	-	-	1	2.89284e+23	-	-	-	-	-
rs28381344	6:31739749-31739749	A	upstream_gene_variant	MODIFIER	CLIC1	ENSG00000213719	Transcript	ENST00000864995.1	protein_coding	-	-	-	-	-	-	-	-	-	rs28381344	G	G/A	233	-1	-	HGNC	HGNC:2062	-	-	-	-	P3	-	-	0.0333	-	-	1	2.89284e+23	-	-	-	-	-
rs28381344	6:31739749-31739749	A	upstream_gene_variant	MODIFIER	CLIC1	ENSG00000213719	Transcript	ENST00000864996.1	protein_coding	-	-	-	-	-	-	-	-	-	rs28381344	G	G/A	3174	-1	-	HGNC	HGNC:2062	-	-	-	-	P3	-	-	0.0333	-	-	1	2.89284e+23	-	-	-	-	-
rs28381344	6:31739749-31739749	A	upstream_gene_variant	MODIFIER	CLIC1	ENSG00000213719	Transcript	ENST00000864997.1	protein_coding	-	-	-	-	-	-	-	-	-	rs28381344	G	G/A	3323	-1	-	HGNC	HGNC:2062	-	-	-	-	-	-	-	0.0333	-	-	1	2.89284e+23	-	-	-	-	-
rs28381344	6:31739749-31739749	A	upstream_gene_variant	MODIFIER	CLIC1	ENSG00000213719	Transcript	ENST00000864998.1	protein_coding	-	-	-	-	-	-	-	-	-	rs28381344	G	G/A	3436	-1	-	HGNC	HGNC:2062	-	-	-	-	A1	-	-	0.0333	-	-	1	2.89284e+23	-	-	-	-	-
rs28381344	6:31739749-31739749	A	upstream_gene_variant	MODIFIER	CLIC1	ENSG00000213719	Transcript	ENST00000918465.1	protein_coding	-	-	-	-	-	-	-	-	-	rs28381344	G	G/A	3153	-1	-	HGNC	HGNC:2062	-	-	-	-	A1	-	-	0.0333	-	-	1	2.89284e+23	-	-	-	-	-
rs28381344	6:31739749-31739749	A	upstream_gene_variant	MODIFIER	CLIC1	ENSG00000213719	Transcript	ENST00000918466.1	protein_coding	-	-	-	-	-	-	-	-	-	rs28381344	G	G/A	3154	-1	-	HGNC	HGNC:2062	-	-	-	-	A1	-	-	0.0333	-	-	1	2.89284e+23	-	-	-	-	-
rs28381344	6:31739749-31739749	A	upstream_gene_variant	MODIFIER	CLIC1	ENSG00000213719	Transcript	ENST00000918467.1	protein_coding	-	-	-	-	-	-	-	-	-	rs28381344	G	G/A	3183	-1	-	HGNC	HGNC:2062	-	-	-	-	A1	-	-	0.0333	-	-	1	2.89284e+23	-	-	-	-	-
rs28381344	6:31739749-31739749	A	5_prime_UTR_variant	MODIFIER	CLIC1	ENSG00000213719	Transcript	ENST00000947457.1	protein_coding	2025-02-08	-	-	-	472	-	-	-	-	rs28381344	G	G/A	-	-1	-	HGNC	HGNC:2062	-	-	-	-	P3	-	-	0.0333	-	-	1	2.89284e+23	-	-	-	-	-
rs28381344	6:31739749-31739749	A	5_prime_UTR_variant	MODIFIER	CLIC1	ENSG00000213719	Transcript	ENST00000947458.1	protein_coding	2025-01-07	-	-	-	798	-	-	-	-	rs28381344	G	G/A	-	-1	-	HGNC	HGNC:2062	-	-	-	-	P3	-	-	0.0333	-	-	1	2.89284e+23	-	-	-	-	-
rs28381344	6:31739749-31739749	A	upstream_gene_variant	MODIFIER	CLIC1	ENSG00000213719	Transcript	ENST00000947459.1	protein_coding	-	-	-	-	-	-	-	-	-	rs28381344	G	G/A	2325	-1	-	HGNC	HGNC:2062	-	-	-	-	P3	-	-	0.0333	-	-	1	2.89284e+23	-	-	-	-	-
rs28381344	6:31739749-31739749	A	regulatory_region_variant	MODIFIER	-	-	RegulatoryFeature	ENSR6_B8B3W	enhancer	-	-	-	-	-	-	-	-	-	rs28381344	G	G/A	-	-	-	-	-	-	-	-	-	-	-	-	0.0333	-	-	1	2.89284e+23	-	-	-	-	-
rs41315808	6:31746058-31746058	A	intron_variant	MODIFIER	MSH5	ENSG00000204410	Transcript	ENST00000375703.7	protein_coding	-	2025-09-24	-	-	-	-	-	-	-	rs41315808	G	G/A/T	-	1	-	HGNC	HGNC:7328	-	-	-	1	P4	-	-	0.0328	-	-	-	-	-	-	-	-	-
rs41315808	6:31746058-31746058	T	intron_variant	MODIFIER	MSH5	ENSG00000204410	Transcript	ENST00000375703.7	protein_coding	-	2025-09-24	-	-	-	-	-	-	-	rs41315808	G	G/A/T	-	1	-	HGNC	HGNC:7328	-	-	-	1	P4	-	-	-	-	-	-	-	-	-	-	-	-
rs41315808	6:31746058-31746058	A	intron_variant	MODIFIER	MSH5	ENSG00000204410	Transcript	ENST00000375740.7	protein_coding	-	2025-09-24	-	-	-	-	-	-	-	rs41315808	G	G/A/T	-	1	-	HGNC	HGNC:7328	-	-	-	1	-	-	-	0.0328	-	-	-	-	-	-	-	-	-
rs41315808	6:31746058-31746058	T	intron_variant	MODIFIER	MSH5	ENSG00000204410	Transcript	ENST00000375740.7	protein_coding	-	2025-09-24	-	-	-	-	-	-	-	rs41315808	G	G/A/T	-	1	-	HGNC	HGNC:7328	-	-	-	1	-	-	-	-	-	-	-	-	-	-	-	-	-
rs41315808	6:31746058-31746058	A	intron_variant	MODIFIER	MSH5	ENSG00000204410	Transcript	ENST00000375750.9	protein_coding	-	2025-09-24	-	-	-	-	-	-	-	rs41315808	G	G/A/T	-	1	-	HGNC	HGNC:7328	MANE_Select	NM_172166.4	-	1	A2	-	-	0.0328	-	-	-	-	-	-	-	-	-
rs41315808	6:31746058-31746058	T	intron_variant	MODIFIER	MSH5	ENSG00000204410	Transcript	ENST00000375750.9	protein_coding	-	2025-09-24	-	-	-	-	-	-	-	rs41315808	G	G/A/T	-	1	-	HGNC	HGNC:7328	MANE_Select	NM_172166.4	-	1	A2	-	-	-	-	-	-	-	-	-	-	-	-
rs41315808	6:31746058-31746058	A	intron_variant	MODIFIER	MSH5	ENSG00000204410	Transcript	ENST00000375755.8	protein_coding	-	2025-09-24	-	-	-	-	-	-	-	rs41315808	G	G/A/T	-	1	-	HGNC	HGNC:7328	-	-	-	1	A2	-	-	0.0328	-	-	-	-	-	-	-	-	-
rs41315808	6:31746058-31746058	T	intron_variant	MODIFIER	MSH5	ENSG00000204410	Transcript	ENST00000375755.8	protein_coding	-	2025-09-24	-	-	-	-	-	-	-	rs41315808	G	G/A/T	-	1	-	HGNC	HGNC:7328	-	-	-	1	A2	-	-	-	-	-	-	-	-	-	-	-	-
rs41315808	6:31746058-31746058	A	intron_variant,NMD_transcript_variant	MODIFIER	MSH5	ENSG00000204410	Transcript	ENST00000423982.6	nonsense_mediated_decay	-	2025-08-23	-	-	-	-	-	-	-	rs41315808	G	G/A/T	-	1	-	HGNC	HGNC:7328	-	-	-	5	-	-	-	0.0328	-	-	-	-	-	-	-	-	-
rs41315808	6:31746058-31746058	T	intron_variant,NMD_transcript_variant	MODIFIER	MSH5	ENSG00000204410	Transcript	ENST00000423982.6	nonsense_mediated_decay	-	2025-08-23	-	-	-	-	-	-	-	rs41315808	G	G/A/T	-	1	-	HGNC	HGNC:7328	-	-	-	5	-	-	-	-	-	-	-	-	-	-	-	-	-
rs41315808	6:31746058-31746058	A	downstream_gene_variant	MODIFIER	MSH5	ENSG00000204410	Transcript	ENST00000425703.5	protein_coding	-	-	-	-	-	-	-	-	-	rs41315808	G	G/A/T	1824	1	cds_end_NF	HGNC	HGNC:7328	-	-	-	5	-	-	-	0.0328	-	-	-	-	-	-	-	-	-
rs41315808	6:31746058-31746058	T	downstream_gene_variant	MODIFIER	MSH5	ENSG00000204410	Transcript	ENST00000425703.5	protein_coding	-	-	-	-	-	-	-	-	-	rs41315808	G	G/A/T	1824	1	cds_end_NF	HGNC	HGNC:7328	-	-	-	5	-	-	-	-	-	-	-	-	-	-	-	-	-
rs41315808	6:31746058-31746058	A	intron_variant	MODIFIER	MSH5	ENSG00000204410	Transcript	ENST00000450148.5	protein_coding	-	2025-04-11	-	-	-	-	-	-	-	rs41315808	G	G/A/T	-	1	cds_start_NF,cds_end_NF	HGNC	HGNC:7328	-	-	-	5	-	-	-	0.0328	-	-	-	-	-	-	-	-	-
rs41315808	6:31746058-31746058	T	intron_variant	MODIFIER	MSH5	ENSG00000204410	Transcript	ENST00000450148.5	protein_coding	-	2025-04-11	-	-	-	-	-	-	-	rs41315808	G	G/A/T	-	1	cds_start_NF,cds_end_NF	HGNC	HGNC:7328	-	-	-	5	-	-	-	-	-	-	-	-	-	-	-	-	-
rs41315808	6:31746058-31746058	A	downstream_gene_variant	MODIFIER	MSH5	ENSG00000204410	Transcript	ENST00000463094.5	retained_intron	-	-	-	-	-	-	-	-	-	rs41315808	G	G/A/T	2578	1	-	HGNC	HGNC:7328	-	-	-	2	-	-	-	0.0328	-	-	-	-	-	-	-	-	-
rs41315808	6:31746058-31746058	T	downstream_gene_variant	MODIFIER	MSH5	ENSG00000204410	Transcript	ENST00000463094.5	retained_intron	-	-	-	-	-	-	-	-	-	rs41315808	G	G/A/T	2578	1	-	HGNC	HGNC:7328	-	-	-	2	-	-	-	-	-	-	-	-	-	-	-	-	-
rs41315808	6:31746058-31746058	A	intron_variant,NMD_transcript_variant	MODIFIER	MSH5	ENSG00000204410	Transcript	ENST00000463144.5	nonsense_mediated_decay	-	2025-06-21	-	-	-	-	-	-	-	rs41315808	G	G/A/T	-	1	cds_start_NF	HGNC	HGNC:7328	-	-	-	5	-	-	-	0.0328	-	-	-	-	-	-	-	-	-
rs41315808	6:31746058-31746058	T	intron_variant,NMD_transcript_variant	MODIFIER	MSH5	ENSG00000204410	Transcript	ENST00000463144.5	nonsense_mediated_decay	-	2025-06-21	-	-	-	-	-	-	-	rs41315808	G	G/A/T	-	1	cds_start_NF	HGNC	HGNC:7328	-	-	-	5	-	-	-	-	-	-	-	-	-	-	-	-	-
rs41315808	6:31746058-31746058	A	intron_variant,non_coding_transcript_variant	MODIFIER	MSH5	ENSG00000204410	Transcript	ENST00000482280.1	protein_coding_CDS_not_defined	-	2025-08-08	-	-	-	-	-	-	-	rs41315808	G	G/A/T	-	1	-	HGNC	HGNC:7328	-	-	-	2	-	-	-	0.0328	-	-	-	-	-	-	-	-	-
rs41315808	6:31746058-31746058	T	intron_variant,non_coding_transcript_variant	MODIFIER	MSH5	ENSG00000204410	Transcript	ENST00000482280.1	protein_coding_CDS_not_defined	-	2025-08-08	-	-	-	-	-	-	-	rs41315808	G	G/A/T	-	1	-	HGNC	HGNC:7328	-	-	-	2	-	-	-	-	-	-	-	-	-	-	-	-	-
rs41315808	6:31746058-31746058	A	intron_variant,NMD_transcript_variant	MODIFIER	MSH5	ENSG00000204410	Transcript	ENST00000497269.5	nonsense_mediated_decay	-	2025-02-04	-	-	-	-	-	-	-	rs41315808	G	G/A/T	-	1	cds_start_NF	HGNC	HGNC:7328	-	-	-	2	-	-	-	0.0328	-	-	-	-	-	-	-	-	-
rs41315808	6:31746058-31746058	T	intron_variant,NMD_transcript_variant	MODIFIER	MSH5	ENSG00000204410	Transcript	ENST00000497269.5	nonsense_mediated_decay	-	2025-02-04	-	-	-	-	-	-	-	rs41315808	G	G/A/T	-	1	cds_start_NF	HGNC	HGNC:7328	-	-	-	2	-	-	-	-	-	-	-	-	-	-	-	-	-
rs41315808	6:31746058-31746058	A	intron_variant,non_coding_transcript_variant	MODIFIER	MSH5	ENSG00000204410	Transcript	ENST00000650702.1	retained_intron	-	2025-07-19	-	-	-	-	-	-	-	rs41315808	G	G/A/T	-	1	-	HGNC	HGNC:7328	-	-	-	-	-	-	-	0.0328	-	-	-	-	-	-	-	-	-
rs41315808	6:31746058-31746058	T	intron_variant,non_coding_transcript_variant	MODIFIER	MSH5	ENSG00000204410	Transcript	ENST00000650702.1	retained_intron	-	2025-07-19	-	-	-	-	-	-	-	rs41315808	G	G/A/T	-	1	-	HGNC	HGNC:7328	-	-	-	-	-	-	-	-	-	-	-	-	-	-	-	-	-
rs41315808	6:31746058-31746058	A	downstream_gene_variant	MODIFIER	MSH5	ENSG00000204410	Transcript	ENST00000652715.1	protein_coding	-	-	-	-	-	-	-	-	-	rs41315808	G	G/A/T	2909	1	cds_end_NF	HGNC	HGNC:7328	-	-	-	-	-	-	-	0.0328	-	-	-	-	-	-	-	-	-
rs41315808	6:31746058-31746058	T	downstream_gene_variant	MODIFIER	MSH5	ENSG00000204410	Transcript	ENST00000652715.1	protein_coding	-	-	-	-	-	-	-	-	-	rs41315808	G	G/A/T	2909	1	cds_end_NF	HGNC	HGNC:7328	-	-	-	-	-	-	-	-	-	-	-	-	-	-	-	-	-
rs28732160	6:31783294-31783294	T	upstream_gene_variant	MODIFIER	Y_RNA	ENSG00000201555	Transcript	ENST00000364685.1	misc_RNA	-	-	-	-	-	-	-	-	-	rs28732160,COSV63304344	C	C/T	4389	-1	-	RFAM	-	-	-	-	-	-	-	-	0.033	-	0,1	0,1	-	-	-	-	-	-
rs28732160	6:31783294-31783294	T	intron_variant	MODIFIER	VARS1	ENSG00000204394	Transcript	ENST00000375663.8	protein_coding	-	13/29	-	-	-	-	-	-	-	rs28732160,COSV63304344	C	C/T	-	-1	-	HGNC	HGNC:12651	MANE_Select	NM_006295.3	-	1	P3	-	-	0.033	-	0,1	0,1	-	-	-	-	-	-
rs28732160	6:31783294-31783294	T	upstream_gene_variant	MODIFIER	VARS1	ENSG00000204394	Transcript	ENST00000428445.1	protein_coding	-	-	-	-	-	-	-	-	-	rs28732160,COSV63304344	C	C/T	705	-1	cds_start_NF,cds_end_NF	HGNC	HGNC:12651	-	-	-	5	-	-	-	0.033	-	0,1	0,1	-	-	-	-	-	-
rs28732160	6:31783294-31783294	T	upstream_gene_variant	MODIFIER	VARS1	ENSG00000204394	Transcript	ENST00000459667.1	retained_intron	-	-	-	-	-	-	-	-	-	rs28732160,COSV63304344	C	C/T	1544	-1	-	HGNC	HGNC:12651	-	-	-	3	-	-	-	0.033	-	0,1	0,1	-	-	-	-	-	-
rs28732160	6:31783294-31783294	T	intron_variant,non_coding_transcript_variant	MODIFIER	VARS1	ENSG00000204394	Transcript	ENST00000461328.1	retained_intron	-	2025-02-03	-	-	-	-	-	-	-	rs28732160,COSV63304344	C	C/T	-	-1	-	HGNC	HGNC:12651	-	-	-	3	-	-	-	0.033	-	0,1	0,1	-	-	-	-	-	-
rs28732160	6:31783294-31783294	T	upstream_gene_variant	MODIFIER	VARS1	ENSG00000204394	Transcript	ENST00000461874.1	retained_intron	-	-	-	-	-	-	-	-	-	rs28732160,COSV63304344	C	C/T	874	-1	-	HGNC	HGNC:12651	-	-	-	5	-	-	-	0.033	-	0,1	0,1	-	-	-	-	-	-
rs28732160	6:31783294-31783294	T	upstream_gene_variant	MODIFIER	VARS1	ENSG00000204394	Transcript	ENST00000463184.1	retained_intron	-	-	-	-	-	-	-	-	-	rs28732160,COSV63304344	C	C/T	3243	-1	-	HGNC	HGNC:12651	-	-	-	2	-	-	-	0.033	-	0,1	0,1	-	-	-	-	-	-
rs28732160	6:31783294-31783294	T	upstream_gene_variant	MODIFIER	VARS1	ENSG00000204394	Transcript	ENST00000474643.5	retained_intron	-	-	-	-	-	-	-	-	-	rs28732160,COSV63304344	C	C/T	55	-1	-	HGNC	HGNC:12651	-	-	-	5	-	-	-	0.033	-	0,1	0,1	-	-	-	-	-	-
rs28732160	6:31783294-31783294	T	upstream_gene_variant	MODIFIER	VARS1	ENSG00000204394	Transcript	ENST00000479051.1	retained_intron	-	-	-	-	-	-	-	-	-	rs28732160,COSV63304344	C	C/T	1369	-1	-	HGNC	HGNC:12651	-	-	-	3	-	-	-	0.033	-	0,1	0,1	-	-	-	-	-	-
rs28732160	6:31783294-31783294	T	upstream_gene_variant	MODIFIER	VARS1	ENSG00000204394	Transcript	ENST00000482996.5	protein_coding_CDS_not_defined	-	-	-	-	-	-	-	-	-	rs28732160,COSV63304344	C	C/T	1100	-1	-	HGNC	HGNC:12651	-	-	-	3	-	-	-	0.033	-	0,1	0,1	-	-	-	-	-	-
rs28732160	6:31783294-31783294	T	upstream_gene_variant	MODIFIER	VARS1	ENSG00000204394	Transcript	ENST00000483275.1	protein_coding_CDS_not_defined	-	-	-	-	-	-	-	-	-	rs28732160,COSV63304344	C	C/T	865	-1	-	HGNC	HGNC:12651	-	-	-	3	-	-	-	0.033	-	0,1	0,1	-	-	-	-	-	-
rs28732160	6:31783294-31783294	T	downstream_gene_variant	MODIFIER	VARS1	ENSG00000204394	Transcript	ENST00000489979.1	retained_intron	-	-	-	-	-	-	-	-	-	rs28732160,COSV63304344	C	C/T	1952	-1	-	HGNC	HGNC:12651	-	-	-	3	-	-	-	0.033	-	0,1	0,1	-	-	-	-	-	-
rs28732160	6:31783294-31783294	T	downstream_gene_variant	MODIFIER	VARS1	ENSG00000204394	Transcript	ENST00000495010.5	retained_intron	-	-	-	-	-	-	-	-	-	rs28732160,COSV63304344	C	C/T	1304	-1	-	HGNC	HGNC:12651	-	-	-	5	-	-	-	0.033	-	0,1	0,1	-	-	-	-	-	-
rs28732160	6:31783294-31783294	T	intron_variant	MODIFIER	VARS1	ENSG00000204394	Transcript	ENST00000851848.1	protein_coding	-	13/29	-	-	-	-	-	-	-	rs28732160,COSV63304344	C	C/T	-	-1	-	HGNC	HGNC:12651	-	-	-	-	A1	-	-	0.033	-	0,1	0,1	-	-	-	-	-	-
rs28732160	6:31783294-31783294	T	intron_variant	MODIFIER	VARS1	ENSG00000204394	Transcript	ENST00000851849.1	protein_coding	-	13/29	-	-	-	-	-	-	-	rs28732160,COSV63304344	C	C/T	-	-1	-	HGNC	HGNC:12651	-	-	-	-	-	-	-	0.033	-	0,1	0,1	-	-	-	-	-	-
rs28732160	6:31783294-31783294	T	intron_variant	MODIFIER	VARS1	ENSG00000204394	Transcript	ENST00000851850.1	protein_coding	-	2025-12-28	-	-	-	-	-	-	-	rs28732160,COSV63304344	C	C/T	-	-1	-	HGNC	HGNC:12651	-	-	-	-	-	-	-	0.033	-	0,1	0,1	-	-	-	-	-	-
rs28732160	6:31783294-31783294	T	intron_variant	MODIFIER	VARS1	ENSG00000204394	Transcript	ENST00000851851.1	protein_coding	-	13/29	-	-	-	-	-	-	-	rs28732160,COSV63304344	C	C/T	-	-1	-	HGNC	HGNC:12651	-	-	-	-	-	-	-	0.033	-	0,1	0,1	-	-	-	-	-	-
rs28732160	6:31783294-31783294	T	intron_variant	MODIFIER	VARS1	ENSG00000204394	Transcript	ENST00000925768.1	protein_coding	-	13/28	-	-	-	-	-	-	-	rs28732160,COSV63304344	C	C/T	-	-1	-	HGNC	HGNC:12651	-	-	-	-	-	-	-	0.033	-	0,1	0,1	-	-	-	-	-	-
rs28732160	6:31783294-31783294	T	intron_variant	MODIFIER	VARS1	ENSG00000204394	Transcript	ENST00000925769.1	protein_coding	-	13/29	-	-	-	-	-	-	-	rs28732160,COSV63304344	C	C/T	-	-1	-	HGNC	HGNC:12651	-	-	-	-	A1	-	-	0.033	-	0,1	0,1	-	-	-	-	-	-
rs28732160	6:31783294-31783294	T	intron_variant	MODIFIER	VARS1	ENSG00000204394	Transcript	ENST00000925770.1	protein_coding	-	13/29	-	-	-	-	-	-	-	rs28732160,COSV63304344	C	C/T	-	-1	-	HGNC	HGNC:12651	-	-	-	-	A1	-	-	0.033	-	0,1	0,1	-	-	-	-	-	-
rs28732160	6:31783294-31783294	T	intron_variant	MODIFIER	VARS1	ENSG00000204394	Transcript	ENST00000925771.1	protein_coding	-	13/28	-	-	-	-	-	-	-	rs28732160,COSV63304344	C	C/T	-	-1	-	HGNC	HGNC:12651	-	-	-	-	-	-	-	0.033	-	0,1	0,1	-	-	-	-	-	-
rs28732160	6:31783294-31783294	T	intron_variant	MODIFIER	VARS1	ENSG00000204394	Transcript	ENST00000925772.1	protein_coding	-	13/29	-	-	-	-	-	-	-	rs28732160,COSV63304344	C	C/T	-	-1	-	HGNC	HGNC:12651	-	-	-	-	-	-	-	0.033	-	0,1	0,1	-	-	-	-	-	-
rs28732160	6:31783294-31783294	T	intron_variant	MODIFIER	VARS1	ENSG00000204394	Transcript	ENST00000925773.1	protein_coding	-	13/29	-	-	-	-	-	-	-	rs28732160,COSV63304344	C	C/T	-	-1	-	HGNC	HGNC:12651	-	-	-	-	A1	-	-	0.033	-	0,1	0,1	-	-	-	-	-	-
rs28732160	6:31783294-31783294	T	intron_variant	MODIFIER	VARS1	ENSG00000204394	Transcript	ENST00000925774.1	protein_coding	-	13/29	-	-	-	-	-	-	-	rs28732160,COSV63304344	C	C/T	-	-1	-	HGNC	HGNC:12651	-	-	-	-	A1	-	-	0.033	-	0,1	0,1	-	-	-	-	-	-
rs28732160	6:31783294-31783294	T	intron_variant	MODIFIER	VARS1	ENSG00000204394	Transcript	ENST00000925775.1	protein_coding	-	13/29	-	-	-	-	-	-	-	rs28732160,COSV63304344	C	C/T	-	-1	-	HGNC	HGNC:12651	-	-	-	-	-	-	-	0.033	-	0,1	0,1	-	-	-	-	-	-
rs28732160	6:31783294-31783294	T	intron_variant	MODIFIER	VARS1	ENSG00000204394	Transcript	ENST00000925776.1	protein_coding	-	2025-11-27	-	-	-	-	-	-	-	rs28732160,COSV63304344	C	C/T	-	-1	-	HGNC	HGNC:12651	-	-	-	-	-	-	-	0.033	-	0,1	0,1	-	-	-	-	-	-
rs28732160	6:31783294-31783294	T	intron_variant	MODIFIER	VARS1	ENSG00000204394	Transcript	ENST00000941400.1	protein_coding	-	13/29	-	-	-	-	-	-	-	rs28732160,COSV63304344	C	C/T	-	-1	-	HGNC	HGNC:12651	-	-	-	-	-	-	-	0.033	-	0,1	0,1	-	-	-	-	-	-
rs28732160	6:31783294-31783294	T	intron_variant	MODIFIER	VARS1	ENSG00000204394	Transcript	ENST00000941401.1	protein_coding	-	13/29	-	-	-	-	-	-	-	rs28732160,COSV63304344	C	C/T	-	-1	-	HGNC	HGNC:12651	-	-	-	-	A1	-	-	0.033	-	0,1	0,1	-	-	-	-	-	-
rs9368699	6:31834764-31834764	C	upstream_gene_variant	MODIFIER	SNORD52	ENSG00000201754	Transcript	ENST00000364884.1	snoRNA	-	-	-	-	-	-	-	-	-	rs9368699	T	T/C	2312	1	-	HGNC	HGNC:10202	-	-	-	-	-	-	-	0.0859	-	-	1	2.38867e+135	-	-	-	-	-
rs9368699	6:31834764-31834764	C	upstream_gene_variant	MODIFIER	SNORD48	ENSG00000201823	Transcript	ENST00000364953.1	snoRNA	-	-	-	-	-	-	-	-	-	rs9368699	T	T/C	499	1	-	HGNC	HGNC:10188	-	-	-	-	-	-	-	0.0859	-	-	1	2.38867e+135	-	-	-	-	-
rs9368699	6:31834764-31834764	C	upstream_gene_variant	MODIFIER	SNHG32	ENSG00000204387	Transcript	ENST00000375633.5	lncRNA	-	-	-	-	-	-	-	-	-	rs9368699	T	T/C	524	1	-	HGNC	HGNC:19078	-	-	-	2	-	-	-	0.0859	-	-	1	2.38867e+135	-	-	-	-	-
rs9368699	6:31834764-31834764	C	upstream_gene_variant	MODIFIER	SNHG32	ENSG00000204387	Transcript	ENST00000375635.6	lncRNA	-	-	-	-	-	-	-	-	-	rs9368699	T	T/C	144	1	-	HGNC	HGNC:19078	-	-	-	2	-	-	-	0.0859	-	-	1	2.38867e+135	-	-	-	-	-
rs9368699	6:31834764-31834764	C	upstream_gene_variant	MODIFIER	SNHG32	ENSG00000204387	Transcript	ENST00000375638.7	lncRNA	-	-	-	-	-	-	-	-	-	rs9368699	T	T/C	144	1	-	HGNC	HGNC:19078	-	-	-	2	-	-	-	0.0859	-	-	1	2.38867e+135	-	-	-	-	-
rs9368699	6:31834764-31834764	C	non_coding_transcript_exon_variant	MODIFIER	SNHG32	ENSG00000204387	Transcript	ENST00000375640.7	lncRNA	2025-01-04	-	-	-	157	-	-	-	-	rs9368699	T	T/C	-	1	-	HGNC	HGNC:19078	-	-	-	1	-	-	-	0.0859	-	-	1	2.38867e+135	-	-	-	-	-
rs9368699	6:31834764-31834764	C	non_coding_transcript_exon_variant	MODIFIER	SNHG32	ENSG00000204387	Transcript	ENST00000375641.6	lncRNA	2025-01-04	-	-	-	138	-	-	-	-	rs9368699	T	T/C	-	1	-	HGNC	HGNC:19078	-	-	-	2	-	-	-	0.0859	-	-	1	2.38867e+135	-	-	-	-	-
rs9368699	6:31834764-31834764	C	upstream_gene_variant	MODIFIER	SNHG32	ENSG00000204387	Transcript	ENST00000375642.6	lncRNA	-	-	-	-	-	-	-	-	-	rs9368699	T	T/C	154	1	-	HGNC	HGNC:19078	-	-	-	2	-	-	-	0.0859	-	-	1	2.38867e+135	-	-	-	-	-
rs9368699	6:31834764-31834764	C	downstream_gene_variant	MODIFIER	HSPA1B	ENSG00000204388	Transcript	ENST00000375650.5	protein_coding	-	-	-	-	-	-	-	-	-	rs9368699	T	T/C	4510	1	-	HGNC	HGNC:5233	MANE_Select	NM_005346.6	-	-	P1	-	-	0.0859	-	-	1	2.38867e+135	-	-	-	-	-
rs9368699	6:31834764-31834764	C	upstream_gene_variant	MODIFIER	SNHG32	ENSG00000204387	Transcript	ENST00000395788.3	lncRNA	-	-	-	-	-	-	-	-	-	rs9368699	T	T/C	2079	1	-	HGNC	HGNC:19078	-	-	-	2	-	-	-	0.0859	-	-	1	2.38867e+135	-	-	-	-	-
rs9368699	6:31834764-31834764	C	upstream_gene_variant	MODIFIER	SNHG32	ENSG00000204387	Transcript	ENST00000395789.5	lncRNA	-	-	-	-	-	-	-	-	-	rs9368699	T	T/C	168	1	-	HGNC	HGNC:19078	-	-	-	3	-	-	-	0.0859	-	-	1	2.38867e+135	-	-	-	-	-
rs9368699	6:31834764-31834764	C	upstream_gene_variant	MODIFIER	SNHG32	ENSG00000204387	Transcript	ENST00000614363.4	lncRNA	-	-	-	-	-	-	-	-	-	rs9368699	T	T/C	158	1	-	HGNC	HGNC:19078	-	-	-	5	-	-	-	0.0859	-	-	1	2.38867e+135	-	-	-	-	-
rs9368699	6:31834764-31834764	C	upstream_gene_variant	MODIFIER	SNHG32	ENSG00000204387	Transcript	ENST00000648677.1	lncRNA	-	-	-	-	-	-	-	-	-	rs9368699	T	T/C	144	1	-	HGNC	HGNC:19078	-	-	-	-	-	-	-	0.0859	-	-	1	2.38867e+135	-	-	-	-	-
rs9368699	6:31834764-31834764	C	intron_variant,non_coding_transcript_variant	MODIFIER	SNHG32	ENSG00000204387	Transcript	ENST00000649802.1	lncRNA	-	2025-01-03	-	-	-	-	-	-	-	rs9368699	T	T/C	-	1	-	HGNC	HGNC:19078	-	-	-	-	-	-	-	0.0859	-	-	1	2.38867e+135	-	-	-	-	-
rs9368699	6:31834764-31834764	C	intron_variant,non_coding_transcript_variant	MODIFIER	SNHG32	ENSG00000204387	Transcript	ENST00000718216.1	lncRNA	-	2025-02-04	-	-	-	-	-	-	-	rs9368699	T	T/C	-	1	-	HGNC	HGNC:19078	-	-	-	-	-	-	-	0.0859	-	-	1	2.38867e+135	-	-	-	-	-
rs9368699	6:31834764-31834764	C	non_coding_transcript_exon_variant	MODIFIER	SNHG32	ENSG00000204387	Transcript	ENST00000718217.1	lncRNA	2025-01-05	-	-	-	138	-	-	-	-	rs9368699	T	T/C	-	1	-	HGNC	HGNC:19078	-	-	-	-	-	-	-	0.0859	-	-	1	2.38867e+135	-	-	-	-	-
rs9368699	6:31834764-31834764	C	upstream_gene_variant	MODIFIER	SNHG32	ENSG00000204387	Transcript	ENST00000718218.1	lncRNA	-	-	-	-	-	-	-	-	-	rs9368699	T	T/C	144	1	-	HGNC	HGNC:19078	-	-	-	-	-	-	-	0.0859	-	-	1	2.38867e+135	-	-	-	-	-
rs9368699	6:31834764-31834764	C	intron_variant,non_coding_transcript_variant	MODIFIER	SNHG32	ENSG00000204387	Transcript	ENST00000718219.1	lncRNA	-	2025-01-03	-	-	-	-	-	-	-	rs9368699	T	T/C	-	1	-	HGNC	HGNC:19078	-	-	-	-	-	-	-	0.0859	-	-	1	2.38867e+135	-	-	-	-	-
rs9368699	6:31834764-31834764	C	intron_variant,non_coding_transcript_variant	MODIFIER	SNHG32	ENSG00000204387	Transcript	ENST00000718220.1	lncRNA	-	2025-02-05	-	-	-	-	-	-	-	rs9368699	T	T/C	-	1	-	HGNC	HGNC:19078	-	-	-	-	-	-	-	0.0859	-	-	1	2.38867e+135	-	-	-	-	-
rs9368699	6:31834764-31834764	C	intron_variant,non_coding_transcript_variant	MODIFIER	SNHG32	ENSG00000204387	Transcript	ENST00000718221.1	lncRNA	-	2025-01-04	-	-	-	-	-	-	-	rs9368699	T	T/C	-	1	-	HGNC	HGNC:19078	-	-	-	-	-	-	-	0.0859	-	-	1	2.38867e+135	-	-	-	-	-
rs9368699	6:31834764-31834764	C	intron_variant,non_coding_transcript_variant	MODIFIER	SNHG32	ENSG00000204387	Transcript	ENST00000718222.1	lncRNA	-	2025-01-03	-	-	-	-	-	-	-	rs9368699	T	T/C	-	1	-	HGNC	HGNC:19078	-	-	-	-	-	-	-	0.0859	-	-	1	2.38867e+135	-	-	-	-	-
rs9368699	6:31834764-31834764	C	intron_variant,non_coding_transcript_variant	MODIFIER	SNHG32	ENSG00000204387	Transcript	ENST00000718223.1	lncRNA	-	2025-01-03	-	-	-	-	-	-	-	rs9368699	T	T/C	-	1	-	HGNC	HGNC:19078	-	-	-	-	-	-	-	0.0859	-	-	1	2.38867e+135	-	-	-	-	-
rs9368699	6:31834764-31834764	C	intron_variant,non_coding_transcript_variant	MODIFIER	SNHG32	ENSG00000204387	Transcript	ENST00000718224.1	lncRNA	-	2025-01-04	-	-	-	-	-	-	-	rs9368699	T	T/C	-	1	-	HGNC	HGNC:19078	-	-	-	-	-	-	-	0.0859	-	-	1	2.38867e+135	-	-	-	-	-
rs9368699	6:31834764-31834764	C	non_coding_transcript_exon_variant	MODIFIER	SNHG32	ENSG00000204387	Transcript	ENST00000718225.1	lncRNA	2025-01-04	-	-	-	139	-	-	-	-	rs9368699	T	T/C	-	1	-	HGNC	HGNC:19078	-	-	-	-	-	-	-	0.0859	-	-	1	2.38867e+135	-	-	-	-	-
rs9368699	6:31834764-31834764	C	non_coding_transcript_exon_variant	MODIFIER	SNHG32	ENSG00000204387	Transcript	ENST00000718226.1	lncRNA	2025-01-05	-	-	-	138	-	-	-	-	rs9368699	T	T/C	-	1	-	HGNC	HGNC:19078	-	-	-	-	-	-	-	0.0859	-	-	1	2.38867e+135	-	-	-	-	-
rs9368699	6:31834764-31834764	C	upstream_gene_variant	MODIFIER	SNHG32	ENSG00000204387	Transcript	ENST00000718227.1	lncRNA	-	-	-	-	-	-	-	-	-	rs9368699	T	T/C	144	1	-	HGNC	HGNC:19078	-	-	-	-	-	-	-	0.0859	-	-	1	2.38867e+135	-	-	-	-	-
rs9368699	6:31834764-31834764	C	upstream_gene_variant	MODIFIER	SNHG32	ENSG00000204387	Transcript	ENST00000718228.1	lncRNA	-	-	-	-	-	-	-	-	-	rs9368699	T	T/C	151	1	-	HGNC	HGNC:19078	-	-	-	-	-	-	-	0.0859	-	-	1	2.38867e+135	-	-	-	-	-
rs9368699	6:31834764-31834764	C	upstream_gene_variant	MODIFIER	SNHG32	ENSG00000204387	Transcript	ENST00000718229.1	lncRNA	-	-	-	-	-	-	-	-	-	rs9368699	T	T/C	151	1	-	HGNC	HGNC:19078	-	-	-	-	-	-	-	0.0859	-	-	1	2.38867e+135	-	-	-	-	-
rs9368699	6:31834764-31834764	C	upstream_gene_variant	MODIFIER	SNHG32	ENSG00000204387	Transcript	ENST00000718230.1	lncRNA	-	-	-	-	-	-	-	-	-	rs9368699	T	T/C	151	1	-	HGNC	HGNC:19078	-	-	-	-	-	-	-	0.0859	-	-	1	2.38867e+135	-	-	-	-	-
rs9368699	6:31834764-31834764	C	upstream_gene_variant	MODIFIER	SNHG32	ENSG00000204387	Transcript	ENST00000718231.1	lncRNA	-	-	-	-	-	-	-	-	-	rs9368699	T	T/C	152	1	-	HGNC	HGNC:19078	-	-	-	-	-	-	-	0.0859	-	-	1	2.38867e+135	-	-	-	-	-
rs9368699	6:31834764-31834764	C	regulatory_region_variant	MODIFIER	-	-	RegulatoryFeature	ENSR6_9GM6F	promoter	-	-	-	-	-	-	-	-	-	rs9368699	T	T/C	-	-	-	-	-	-	-	-	-	-	-	-	0.0859	-	-	1	2.38867e+135	-	-	-	-	-
rs28732162	6:31848282-31848282	T	intergenic_variant	MODIFIER	-	-	-	-	-	-	-	-	-	-	-	-	-	-	rs28732162	C	C/T	-	-	-	-	-	-	-	-	-	-	-	-	0.033	-	-	1	28928442	-	-	-	-	-
rs28381639	6:31869997-31869997	G	intron_variant	MODIFIER	SLC44A4	ENSG00000204385	Transcript	ENST00000229729.11	protein_coding	-	2025-11-20	-	-	-	-	-	-	-	rs28381639,COSV57666213	A	A/G	-	-1	-	HGNC	HGNC:13941	MANE_Select	NM_025257.3	-	1	P1	-	-	0.0413	-	0,1	0,1	-	-	-	-	-	-
rs28381639	6:31869997-31869997	G	intron_variant	MODIFIER	SLC44A4	ENSG00000204385	Transcript	ENST00000375562.8	protein_coding	-	2025-10-19	-	-	-	-	-	-	-	rs28381639,COSV57666213	A	A/G	-	-1	-	HGNC	HGNC:13941	-	-	-	2	-	-	-	0.0413	-	0,1	0,1	-	-	-	-	-	-
rs28381639	6:31869997-31869997	G	intron_variant	MODIFIER	SLC44A4	ENSG00000204385	Transcript	ENST00000414427.1	protein_coding	-	2025-09-12	-	-	-	-	-	-	-	rs28381639,COSV57666213	A	A/G	-	-1	cds_start_NF,cds_end_NF	HGNC	HGNC:13941	-	-	-	5	-	-	-	0.0413	-	0,1	0,1	-	-	-	-	-	-
rs28381639	6:31869997-31869997	G	downstream_gene_variant	MODIFIER	SLC44A4	ENSG00000204385	Transcript	ENST00000462671.1	protein_coding_CDS_not_defined	-	-	-	-	-	-	-	-	-	rs28381639,COSV57666213	A	A/G	4825	-1	-	HGNC	HGNC:13941	-	-	-	5	-	-	-	0.0413	-	0,1	0,1	-	-	-	-	-	-
rs28381639	6:31869997-31869997	G	downstream_gene_variant	MODIFIER	SLC44A4	ENSG00000204385	Transcript	ENST00000465707.5	protein_coding_CDS_not_defined	-	-	-	-	-	-	-	-	-	rs28381639,COSV57666213	A	A/G	4528	-1	-	HGNC	HGNC:13941	-	-	-	2	-	-	-	0.0413	-	0,1	0,1	-	-	-	-	-	-
rs28381639	6:31869997-31869997	G	intron_variant,non_coding_transcript_variant	MODIFIER	SLC44A4	ENSG00000204385	Transcript	ENST00000475563.1	retained_intron	-	2025-02-02	-	-	-	-	-	-	-	rs28381639,COSV57666213	A	A/G	-	-1	-	HGNC	HGNC:13941	-	-	-	4	-	-	-	0.0413	-	0,1	0,1	-	-	-	-	-	-
rs28381639	6:31869997-31869997	G	intron_variant,non_coding_transcript_variant	MODIFIER	SLC44A4	ENSG00000204385	Transcript	ENST00000479777.1	retained_intron	-	2025-01-03	-	-	-	-	-	-	-	rs28381639,COSV57666213	A	A/G	-	-1	-	HGNC	HGNC:13941	-	-	-	3	-	-	-	0.0413	-	0,1	0,1	-	-	-	-	-	-
rs28381639	6:31869997-31869997	G	intron_variant	MODIFIER	SLC44A4	ENSG00000204385	Transcript	ENST00000544672.5	protein_coding	-	2025-11-20	-	-	-	-	-	-	-	rs28381639,COSV57666213	A	A/G	-	-1	-	HGNC	HGNC:13941	-	-	-	2	-	-	-	0.0413	-	0,1	0,1	-	-	-	-	-	-
rs28381639	6:31869997-31869997	G	intron_variant	MODIFIER	SLC44A4	ENSG00000204385	Transcript	ENST00000882849.1	protein_coding	-	2025-11-20	-	-	-	-	-	-	-	rs28381639,COSV57666213	A	A/G	-	-1	-	HGNC	HGNC:13941	-	-	-	-	-	-	-	0.0413	-	0,1	0,1	-	-	-	-	-	-
rs28381639	6:31869997-31869997	G	intron_variant	MODIFIER	SLC44A4	ENSG00000204385	Transcript	ENST00000882850.1	protein_coding	-	2025-11-20	-	-	-	-	-	-	-	rs28381639,COSV57666213	A	A/G	-	-1	-	HGNC	HGNC:13941	-	-	-	-	-	-	-	0.0413	-	0,1	0,1	-	-	-	-	-	-
rs28381639	6:31869997-31869997	G	intron_variant	MODIFIER	SLC44A4	ENSG00000204385	Transcript	ENST00000882851.1	protein_coding	-	2025-11-20	-	-	-	-	-	-	-	rs28381639,COSV57666213	A	A/G	-	-1	-	HGNC	HGNC:13941	-	-	-	-	-	-	-	0.0413	-	0,1	0,1	-	-	-	-	-	-
rs28381639	6:31869997-31869997	G	intron_variant	MODIFIER	SLC44A4	ENSG00000204385	Transcript	ENST00000882852.1	protein_coding	-	2025-11-20	-	-	-	-	-	-	-	rs28381639,COSV57666213	A	A/G	-	-1	-	HGNC	HGNC:13941	-	-	-	-	-	-	-	0.0413	-	0,1	0,1	-	-	-	-	-	-
rs28381639	6:31869997-31869997	G	intron_variant	MODIFIER	SLC44A4	ENSG00000204385	Transcript	ENST00000882853.1	protein_coding	-	2025-11-20	-	-	-	-	-	-	-	rs28381639,COSV57666213	A	A/G	-	-1	-	HGNC	HGNC:13941	-	-	-	-	-	-	-	0.0413	-	0,1	0,1	-	-	-	-	-	-
rs28381639	6:31869997-31869997	G	intron_variant	MODIFIER	SLC44A4	ENSG00000204385	Transcript	ENST00000925858.1	protein_coding	-	2025-08-17	-	-	-	-	-	-	-	rs28381639,COSV57666213	A	A/G	-	-1	-	HGNC	HGNC:13941	-	-	-	-	-	-	-	0.0413	-	0,1	0,1	-	-	-	-	-	-
rs28732164	6:31893430-31893430	C	intron_variant	MODIFIER	EHMT2	ENSG00000204371	Transcript	ENST00000375528.8	protein_coding	-	2025-03-25	-	-	-	-	-	-	-	rs28732164,COSV107481394	G	G/C	-	-1	-	HGNC	HGNC:14129	-	-	-	2	A2	-	-	0.033	-	0,1	0,1	-	-	-	-	-	-
rs28732164	6:31893430-31893430	C	intron_variant	MODIFIER	EHMT2	ENSG00000204371	Transcript	ENST00000375530.8	protein_coding	-	2025-04-26	-	-	-	-	-	-	-	rs28732164,COSV107481394	G	G/C	-	-1	-	HGNC	HGNC:14129	-	-	-	5	-	-	-	0.033	-	0,1	0,1	-	-	-	-	-	-
rs28732164	6:31893430-31893430	C	intron_variant	MODIFIER	EHMT2	ENSG00000204371	Transcript	ENST00000375537.9	protein_coding	-	2025-04-27	-	-	-	-	-	-	-	rs28732164,COSV107481394	G	G/C	-	-1	-	HGNC	HGNC:14129	MANE_Select	NM_006709.5	-	1	-	-	-	0.033	-	0,1	0,1	-	-	-	-	-	-
rs28732164	6:31893430-31893430	C	intron_variant	MODIFIER	EHMT2	ENSG00000204371	Transcript	ENST00000395728.7	protein_coding	-	2025-03-26	-	-	-	-	-	-	-	rs28732164,COSV107481394	G	G/C	-	-1	-	HGNC	HGNC:14129	-	-	-	1	P2	-	-	0.033	-	0,1	0,1	-	-	-	-	-	-
rs28732164	6:31893430-31893430	C	upstream_gene_variant	MODIFIER	EHMT2	ENSG00000204371	Transcript	ENST00000463484.1	retained_intron	-	-	-	-	-	-	-	-	-	rs28732164,COSV107481394	G	G/C	244	-1	-	HGNC	HGNC:14129	-	-	-	4	-	-	-	0.033	-	0,1	0,1	-	-	-	-	-	-
rs28732164	6:31893430-31893430	C	downstream_gene_variant	MODIFIER	EHMT2	ENSG00000204371	Transcript	ENST00000465429.1	retained_intron	-	-	-	-	-	-	-	-	-	rs28732164,COSV107481394	G	G/C	1971	-1	-	HGNC	HGNC:14129	-	-	-	2	-	-	-	0.033	-	0,1	0,1	-	-	-	-	-	-
rs28732164	6:31893430-31893430	C	upstream_gene_variant	MODIFIER	C2	ENSG00000166278	Transcript	ENST00000469372.5	protein_coding	-	-	-	-	-	-	-	-	-	rs28732164,COSV107481394	G	G/C	4355	1	-	HGNC	HGNC:1248	-	-	-	2	-	-	-	0.033	-	0,1	0,1	-	-	-	-	-	-
rs28732164	6:31893430-31893430	C	non_coding_transcript_exon_variant	MODIFIER	EHMT2	ENSG00000204371	Transcript	ENST00000480912.5	protein_coding_CDS_not_defined	2025-02-26	-	-	-	475	-	-	-	-	rs28732164,COSV107481394	G	G/C	-	-1	-	HGNC	HGNC:14129	-	-	-	5	-	-	-	0.033	-	0,1	0,1	-	-	-	-	-	-
rs28732164	6:31893430-31893430	C	upstream_gene_variant	MODIFIER	C2	ENSG00000166278	Transcript	ENST00000497706.6	protein_coding	-	-	-	-	-	-	-	-	-	rs28732164,COSV107481394	G	G/C	4357	1	-	HGNC	HGNC:1248	-	-	-	5	-	-	-	0.033	-	0,1	0,1	-	-	-	-	-	-
rs28732164	6:31893430-31893430	C	upstream_gene_variant	MODIFIER	C2	ENSG00000166278	Transcript	ENST00000695637.1	protein_coding	-	-	-	-	-	-	-	-	-	rs28732164,COSV107481394	G	G/C	4355	1	-	HGNC	HGNC:1248	-	-	-	-	-	-	-	0.033	-	0,1	0,1	-	-	-	-	-	-
rs28732164	6:31893430-31893430	C	intron_variant	MODIFIER	EHMT2	ENSG00000204371	Transcript	ENST00000892695.1	protein_coding	-	2025-04-27	-	-	-	-	-	-	-	rs28732164,COSV107481394	G	G/C	-	-1	-	HGNC	HGNC:14129	-	-	-	-	-	-	-	0.033	-	0,1	0,1	-	-	-	-	-	-
rs28732164	6:31893430-31893430	C	intron_variant	MODIFIER	EHMT2	ENSG00000204371	Transcript	ENST00000892696.1	protein_coding	-	2025-04-26	-	-	-	-	-	-	-	rs28732164,COSV107481394	G	G/C	-	-1	-	HGNC	HGNC:14129	-	-	-	-	-	-	-	0.033	-	0,1	0,1	-	-	-	-	-	-
rs28732164	6:31893430-31893430	C	intron_variant	MODIFIER	EHMT2	ENSG00000204371	Transcript	ENST00000892697.1	protein_coding	-	2025-04-26	-	-	-	-	-	-	-	rs28732164,COSV107481394	G	G/C	-	-1	-	HGNC	HGNC:14129	-	-	-	-	-	-	-	0.033	-	0,1	0,1	-	-	-	-	-	-
rs28732164	6:31893430-31893430	C	intron_variant	MODIFIER	EHMT2	ENSG00000204371	Transcript	ENST00000892698.1	protein_coding	-	2025-04-27	-	-	-	-	-	-	-	rs28732164,COSV107481394	G	G/C	-	-1	-	HGNC	HGNC:14129	-	-	-	-	-	-	-	0.033	-	0,1	0,1	-	-	-	-	-	-
rs28732164	6:31893430-31893430	C	intron_variant	MODIFIER	EHMT2	ENSG00000204371	Transcript	ENST00000892699.1	protein_coding	-	2025-02-17	-	-	-	-	-	-	-	rs28732164,COSV107481394	G	G/C	-	-1	-	HGNC	HGNC:14129	-	-	-	-	-	-	-	0.033	-	0,1	0,1	-	-	-	-	-	-
rs28732164	6:31893430-31893430	C	intron_variant	MODIFIER	EHMT2	ENSG00000204371	Transcript	ENST00000892700.1	protein_coding	-	2025-04-27	-	-	-	-	-	-	-	rs28732164,COSV107481394	G	G/C	-	-1	-	HGNC	HGNC:14129	-	-	-	-	-	-	-	0.033	-	0,1	0,1	-	-	-	-	-	-
rs28732164	6:31893430-31893430	C	intron_variant	MODIFIER	EHMT2	ENSG00000204371	Transcript	ENST00000892701.1	protein_coding	-	2025-04-27	-	-	-	-	-	-	-	rs28732164,COSV107481394	G	G/C	-	-1	-	HGNC	HGNC:14129	-	-	-	-	-	-	-	0.033	-	0,1	0,1	-	-	-	-	-	-
rs28732164	6:31893430-31893430	C	intron_variant	MODIFIER	EHMT2	ENSG00000204371	Transcript	ENST00000892702.1	protein_coding	-	2025-04-27	-	-	-	-	-	-	-	rs28732164,COSV107481394	G	G/C	-	-1	-	HGNC	HGNC:14129	-	-	-	-	-	-	-	0.033	-	0,1	0,1	-	-	-	-	-	-
rs28732164	6:31893430-31893430	C	intron_variant	MODIFIER	EHMT2	ENSG00000204371	Transcript	ENST00000892703.1	protein_coding	-	2025-04-27	-	-	-	-	-	-	-	rs28732164,COSV107481394	G	G/C	-	-1	-	HGNC	HGNC:14129	-	-	-	-	-	-	-	0.033	-	0,1	0,1	-	-	-	-	-	-
rs28732164	6:31893430-31893430	C	intron_variant	MODIFIER	EHMT2	ENSG00000204371	Transcript	ENST00000892704.1	protein_coding	-	2025-03-26	-	-	-	-	-	-	-	rs28732164,COSV107481394	G	G/C	-	-1	-	HGNC	HGNC:14129	-	-	-	-	-	-	-	0.033	-	0,1	0,1	-	-	-	-	-	-
rs28732164	6:31893430-31893430	C	intron_variant	MODIFIER	EHMT2	ENSG00000204371	Transcript	ENST00000892705.1	protein_coding	-	2025-04-27	-	-	-	-	-	-	-	rs28732164,COSV107481394	G	G/C	-	-1	-	HGNC	HGNC:14129	-	-	-	-	-	-	-	0.033	-	0,1	0,1	-	-	-	-	-	-
rs28732164	6:31893430-31893430	C	intron_variant	MODIFIER	EHMT2	ENSG00000204371	Transcript	ENST00000892706.1	protein_coding	-	2025-04-25	-	-	-	-	-	-	-	rs28732164,COSV107481394	G	G/C	-	-1	-	HGNC	HGNC:14129	-	-	-	-	-	-	-	0.033	-	0,1	0,1	-	-	-	-	-	-
rs28732164	6:31893430-31893430	C	intron_variant	MODIFIER	EHMT2	ENSG00000204371	Transcript	ENST00000892707.1	protein_coding	-	2025-03-25	-	-	-	-	-	-	-	rs28732164,COSV107481394	G	G/C	-	-1	-	HGNC	HGNC:14129	-	-	-	-	-	-	-	0.033	-	0,1	0,1	-	-	-	-	-	-
rs28732164	6:31893430-31893430	C	intron_variant	MODIFIER	EHMT2	ENSG00000204371	Transcript	ENST00000920073.1	protein_coding	-	2025-04-27	-	-	-	-	-	-	-	rs28732164,COSV107481394	G	G/C	-	-1	-	HGNC	HGNC:14129	-	-	-	-	-	-	-	0.033	-	0,1	0,1	-	-	-	-	-	-
rs28732164	6:31893430-31893430	C	intron_variant	MODIFIER	EHMT2	ENSG00000204371	Transcript	ENST00000920074.1	protein_coding	-	2025-04-27	-	-	-	-	-	-	-	rs28732164,COSV107481394	G	G/C	-	-1	-	HGNC	HGNC:14129	-	-	-	-	-	-	-	0.033	-	0,1	0,1	-	-	-	-	-	-
rs28732164	6:31893430-31893430	C	intron_variant	MODIFIER	EHMT2	ENSG00000204371	Transcript	ENST00000920075.1	protein_coding	-	2025-04-26	-	-	-	-	-	-	-	rs28732164,COSV107481394	G	G/C	-	-1	-	HGNC	HGNC:14129	-	-	-	-	-	-	-	0.033	-	0,1	0,1	-	-	-	-	-	-
rs28732164	6:31893430-31893430	C	intron_variant	MODIFIER	EHMT2	ENSG00000204371	Transcript	ENST00000920076.1	protein_coding	-	2025-04-27	-	-	-	-	-	-	-	rs28732164,COSV107481394	G	G/C	-	-1	-	HGNC	HGNC:14129	-	-	-	-	-	-	-	0.033	-	0,1	0,1	-	-	-	-	-	-
rs28732164	6:31893430-31893430	C	intron_variant	MODIFIER	EHMT2	ENSG00000204371	Transcript	ENST00000920077.1	protein_coding	-	2025-04-26	-	-	-	-	-	-	-	rs28732164,COSV107481394	G	G/C	-	-1	-	HGNC	HGNC:14129	-	-	-	-	-	-	-	0.033	-	0,1	0,1	-	-	-	-	-	-
rs28732164	6:31893430-31893430	C	intron_variant	MODIFIER	EHMT2	ENSG00000204371	Transcript	ENST00000920078.1	protein_coding	-	2025-04-27	-	-	-	-	-	-	-	rs28732164,COSV107481394	G	G/C	-	-1	-	HGNC	HGNC:14129	-	-	-	-	-	-	-	0.033	-	0,1	0,1	-	-	-	-	-	-
rs28732164	6:31893430-31893430	C	intron_variant	MODIFIER	EHMT2	ENSG00000204371	Transcript	ENST00000962957.1	protein_coding	-	2025-04-27	-	-	-	-	-	-	-	rs28732164,COSV107481394	G	G/C	-	-1	-	HGNC	HGNC:14129	-	-	-	-	-	-	-	0.033	-	0,1	0,1	-	-	-	-	-	-
rs28732164	6:31893430-31893430	C	intron_variant	MODIFIER	EHMT2	ENSG00000204371	Transcript	ENST00000962958.1	protein_coding	-	2025-04-27	-	-	-	-	-	-	-	rs28732164,COSV107481394	G	G/C	-	-1	-	HGNC	HGNC:14129	-	-	-	-	-	-	-	0.033	-	0,1	0,1	-	-	-	-	-	-
rs28732164	6:31893430-31893430	C	intron_variant	MODIFIER	EHMT2	ENSG00000204371	Transcript	ENST00000962959.1	protein_coding	-	2025-04-28	-	-	-	-	-	-	-	rs28732164,COSV107481394	G	G/C	-	-1	-	HGNC	HGNC:14129	-	-	-	-	-	-	-	0.033	-	0,1	0,1	-	-	-	-	-	-
rs28732164	6:31893430-31893430	C	intron_variant	MODIFIER	EHMT2	ENSG00000204371	Transcript	ENST00000962960.1	protein_coding	-	2025-04-27	-	-	-	-	-	-	-	rs28732164,COSV107481394	G	G/C	-	-1	-	HGNC	HGNC:14129	-	-	-	-	-	-	-	0.033	-	0,1	0,1	-	-	-	-	-	-
rs28732164	6:31893430-31893430	C	intron_variant	MODIFIER	EHMT2	ENSG00000204371	Transcript	ENST00000962961.1	protein_coding	-	2025-04-26	-	-	-	-	-	-	-	rs28732164,COSV107481394	G	G/C	-	-1	-	HGNC	HGNC:14129	-	-	-	-	-	-	-	0.033	-	0,1	0,1	-	-	-	-	-	-
rs28732165	6:31908870-31908870	C	intron_variant	MODIFIER	C2	ENSG00000166278	Transcript	ENST00000452202.5	protein_coding	-	2025-01-03	-	-	-	-	-	-	-	rs28732165	A	A/C/G	-	1	cds_end_NF	HGNC	HGNC:1248	-	-	-	4	-	-	-	0.0336	-	-	-	-	-	-	-	-	-
rs28732165	6:31908870-31908870	G	intron_variant	MODIFIER	C2	ENSG00000166278	Transcript	ENST00000452202.5	protein_coding	-	2025-01-03	-	-	-	-	-	-	-	rs28732165	A	A/C/G	-	1	cds_end_NF	HGNC	HGNC:1248	-	-	-	4	-	-	-	-	-	-	-	-	-	-	-	-	-
rs28732165	6:31908870-31908870	C	intron_variant	MODIFIER	C2	ENSG00000166278	Transcript	ENST00000452323.7	protein_coding	-	2025-01-13	-	-	-	-	-	-	-	rs28732165	A	A/C/G	-	1	-	HGNC	HGNC:1248	-	-	-	2	-	-	-	0.0336	-	-	-	-	-	-	-	-	-
rs28732165	6:31908870-31908870	G	intron_variant	MODIFIER	C2	ENSG00000166278	Transcript	ENST00000452323.7	protein_coding	-	2025-01-13	-	-	-	-	-	-	-	rs28732165	A	A/C/G	-	1	-	HGNC	HGNC:1248	-	-	-	2	-	-	-	-	-	-	-	-	-	-	-	-	-
rs28732165	6:31908870-31908870	C	intron_variant	MODIFIER	C2	ENSG00000166278	Transcript	ENST00000469372.5	protein_coding	-	2025-01-13	-	-	-	-	-	-	-	rs28732165	A	A/C/G	-	1	-	HGNC	HGNC:1248	-	-	-	2	-	-	-	0.0336	-	-	-	-	-	-	-	-	-
rs28732165	6:31908870-31908870	G	intron_variant	MODIFIER	C2	ENSG00000166278	Transcript	ENST00000469372.5	protein_coding	-	2025-01-13	-	-	-	-	-	-	-	rs28732165	A	A/C/G	-	1	-	HGNC	HGNC:1248	-	-	-	2	-	-	-	-	-	-	-	-	-	-	-	-	-
rs28732165	6:31908870-31908870	C	intron_variant	MODIFIER	C2	ENSG00000166278	Transcript	ENST00000497706.6	protein_coding	-	2025-01-14	-	-	-	-	-	-	-	rs28732165	A	A/C/G	-	1	-	HGNC	HGNC:1248	-	-	-	5	-	-	-	0.0336	-	-	-	-	-	-	-	-	-
rs28732165	6:31908870-31908870	G	intron_variant	MODIFIER	C2	ENSG00000166278	Transcript	ENST00000497706.6	protein_coding	-	2025-01-14	-	-	-	-	-	-	-	rs28732165	A	A/C/G	-	1	-	HGNC	HGNC:1248	-	-	-	5	-	-	-	-	-	-	-	-	-	-	-	-	-
rs28732165	6:31908870-31908870	C	intron_variant	MODIFIER	C2	ENSG00000166278	Transcript	ENST00000695637.1	protein_coding	-	2025-01-17	-	-	-	-	-	-	-	rs28732165	A	A/C/G	-	1	-	HGNC	HGNC:1248	-	-	-	-	-	-	-	0.0336	-	-	-	-	-	-	-	-	-
rs28732165	6:31908870-31908870	G	intron_variant	MODIFIER	C2	ENSG00000166278	Transcript	ENST00000695637.1	protein_coding	-	2025-01-17	-	-	-	-	-	-	-	rs28732165	A	A/C/G	-	1	-	HGNC	HGNC:1248	-	-	-	-	-	-	-	-	-	-	-	-	-	-	-	-	-
rs28732165	6:31908870-31908870	C	regulatory_region_variant	MODIFIER	-	-	RegulatoryFeature	ENSR6_9GMXX	enhancer	-	-	-	-	-	-	-	-	-	rs28732165	A	A/C/G	-	-	-	-	-	-	-	-	-	-	-	-	0.0336	-	-	-	-	-	-	-	-	-
rs28732165	6:31908870-31908870	G	regulatory_region_variant	MODIFIER	-	-	RegulatoryFeature	ENSR6_9GMXX	enhancer	-	-	-	-	-	-	-	-	-	rs28732165	A	A/C/G	-	-	-	-	-	-	-	-	-	-	-	-	-	-	-	-	-	-	-	-	-	-
rs28732166	6:31911995-31911995	A	intron_variant	MODIFIER	C2	ENSG00000166278	Transcript	ENST00000452202.5	protein_coding	-	2025-01-03	-	-	-	-	-	-	-	rs28732166	T	T/A	-	1	cds_end_NF	HGNC	HGNC:1248	-	-	-	4	-	-	-	0.0323	-	-	-	-	-	-	-	-	-
rs28732166	6:31911995-31911995	A	intron_variant	MODIFIER	C2	ENSG00000166278	Transcript	ENST00000452323.7	protein_coding	-	2025-01-13	-	-	-	-	-	-	-	rs28732166	T	T/A	-	1	-	HGNC	HGNC:1248	-	-	-	2	-	-	-	0.0323	-	-	-	-	-	-	-	-	-
rs28732166	6:31911995-31911995	A	intron_variant	MODIFIER	C2	ENSG00000166278	Transcript	ENST00000469372.5	protein_coding	-	2025-01-13	-	-	-	-	-	-	-	rs28732166	T	T/A	-	1	-	HGNC	HGNC:1248	-	-	-	2	-	-	-	0.0323	-	-	-	-	-	-	-	-	-
rs28732166	6:31911995-31911995	A	intron_variant	MODIFIER	C2	ENSG00000166278	Transcript	ENST00000497706.6	protein_coding	-	2025-01-14	-	-	-	-	-	-	-	rs28732166	T	T/A	-	1	-	HGNC	HGNC:1248	-	-	-	5	-	-	-	0.0323	-	-	-	-	-	-	-	-	-
rs28732166	6:31911995-31911995	A	intron_variant	MODIFIER	C2	ENSG00000166278	Transcript	ENST00000695637.1	protein_coding	-	2025-01-17	-	-	-	-	-	-	-	rs28732166	T	T/A	-	1	-	HGNC	HGNC:1248	-	-	-	-	-	-	-	0.0323	-	-	-	-	-	-	-	-	-
rs9267671	6:31912703-31912703	A	intron_variant	MODIFIER	C2	ENSG00000166278	Transcript	ENST00000452202.5	protein_coding	-	2025-01-03	-	-	-	-	-	-	-	rs9267671	G	G/A	-	1	cds_end_NF	HGNC	HGNC:1248	-	-	-	4	-	-	-	0.121	-	-	-	36816931	-	-	-	-	-
rs9267671	6:31912703-31912703	A	intron_variant	MODIFIER	C2	ENSG00000166278	Transcript	ENST00000452323.7	protein_coding	-	2025-01-13	-	-	-	-	-	-	-	rs9267671	G	G/A	-	1	-	HGNC	HGNC:1248	-	-	-	2	-	-	-	0.121	-	-	-	36816931	-	-	-	-	-
rs9267671	6:31912703-31912703	A	intron_variant	MODIFIER	C2	ENSG00000166278	Transcript	ENST00000469372.5	protein_coding	-	2025-01-13	-	-	-	-	-	-	-	rs9267671	G	G/A	-	1	-	HGNC	HGNC:1248	-	-	-	2	-	-	-	0.121	-	-	-	36816931	-	-	-	-	-
rs9267671	6:31912703-31912703	A	intron_variant	MODIFIER	C2	ENSG00000166278	Transcript	ENST00000497706.6	protein_coding	-	2025-01-14	-	-	-	-	-	-	-	rs9267671	G	G/A	-	1	-	HGNC	HGNC:1248	-	-	-	5	-	-	-	0.121	-	-	-	36816931	-	-	-	-	-
rs9267671	6:31912703-31912703	A	intron_variant	MODIFIER	C2	ENSG00000166278	Transcript	ENST00000695637.1	protein_coding	-	2025-01-17	-	-	-	-	-	-	-	rs9267671	G	G/A	-	1	-	HGNC	HGNC:1248	-	-	-	-	-	-	-	0.121	-	-	-	36816931	-	-	-	-	-
rs9267673	6:31915902-31915902	A	upstream_gene_variant	MODIFIER	C2	ENSG00000166278	Transcript	ENST00000411571.6	nonsense_mediated_decay	-	-	-	-	-	-	-	-	-	rs9267673	C	C/A/T	4039	1	-	HGNC	HGNC:1248	-	-	-	5	-	-	-	-	-	-	1	3.1475e+103	-	-	-	-	-
rs9267673	6:31915902-31915902	T	upstream_gene_variant	MODIFIER	C2	ENSG00000166278	Transcript	ENST00000411571.6	nonsense_mediated_decay	-	-	-	-	-	-	-	-	-	rs9267673	C	C/A/T	4039	1	-	HGNC	HGNC:1248	-	-	-	5	-	-	-	0.1569	-	-	1	3.1475e+103	-	-	-	-	-
rs9267673	6:31915902-31915902	A	upstream_gene_variant	MODIFIER	C2	ENSG00000166278	Transcript	ENST00000413154.5	protein_coding	-	-	-	-	-	-	-	-	-	rs9267673	C	C/A/T	4082	1	cds_end_NF	HGNC	HGNC:1248	-	-	-	4	-	-	-	-	-	-	1	3.1475e+103	-	-	-	-	-
rs9267673	6:31915902-31915902	T	upstream_gene_variant	MODIFIER	C2	ENSG00000166278	Transcript	ENST00000413154.5	protein_coding	-	-	-	-	-	-	-	-	-	rs9267673	C	C/A/T	4082	1	cds_end_NF	HGNC	HGNC:1248	-	-	-	4	-	-	-	0.1569	-	-	1	3.1475e+103	-	-	-	-	-
rs9267673	6:31915902-31915902	A	intron_variant	MODIFIER	C2	ENSG00000166278	Transcript	ENST00000452202.5	protein_coding	-	2025-01-03	-	-	-	-	-	-	-	rs9267673	C	C/A/T	-	1	cds_end_NF	HGNC	HGNC:1248	-	-	-	4	-	-	-	-	-	-	1	3.1475e+103	-	-	-	-	-
rs9267673	6:31915902-31915902	T	intron_variant	MODIFIER	C2	ENSG00000166278	Transcript	ENST00000452202.5	protein_coding	-	2025-01-03	-	-	-	-	-	-	-	rs9267673	C	C/A/T	-	1	cds_end_NF	HGNC	HGNC:1248	-	-	-	4	-	-	-	0.1569	-	-	1	3.1475e+103	-	-	-	-	-
rs9267673	6:31915902-31915902	A	intron_variant	MODIFIER	C2	ENSG00000166278	Transcript	ENST00000452323.7	protein_coding	-	2025-01-13	-	-	-	-	-	-	-	rs9267673	C	C/A/T	-	1	-	HGNC	HGNC:1248	-	-	-	2	-	-	-	-	-	-	1	3.1475e+103	-	-	-	-	-
rs9267673	6:31915902-31915902	T	intron_variant	MODIFIER	C2	ENSG00000166278	Transcript	ENST00000452323.7	protein_coding	-	2025-01-13	-	-	-	-	-	-	-	rs9267673	C	C/A/T	-	1	-	HGNC	HGNC:1248	-	-	-	2	-	-	-	0.1569	-	-	1	3.1475e+103	-	-	-	-	-
rs9267673	6:31915902-31915902	A	intron_variant	MODIFIER	C2	ENSG00000166278	Transcript	ENST00000469372.5	protein_coding	-	2025-01-13	-	-	-	-	-	-	-	rs9267673	C	C/A/T	-	1	-	HGNC	HGNC:1248	-	-	-	2	-	-	-	-	-	-	1	3.1475e+103	-	-	-	-	-
rs9267673	6:31915902-31915902	T	intron_variant	MODIFIER	C2	ENSG00000166278	Transcript	ENST00000469372.5	protein_coding	-	2025-01-13	-	-	-	-	-	-	-	rs9267673	C	C/A/T	-	1	-	HGNC	HGNC:1248	-	-	-	2	-	-	-	0.1569	-	-	1	3.1475e+103	-	-	-	-	-
rs9267673	6:31915902-31915902	A	upstream_gene_variant	MODIFIER	C2	ENSG00000166278	Transcript	ENST00000484636.1	nonsense_mediated_decay	-	-	-	-	-	-	-	-	-	rs9267673	C	C/A/T	4194	1	-	HGNC	HGNC:1248	-	-	-	4	-	-	-	-	-	-	1	3.1475e+103	-	-	-	-	-
rs9267673	6:31915902-31915902	T	upstream_gene_variant	MODIFIER	C2	ENSG00000166278	Transcript	ENST00000484636.1	nonsense_mediated_decay	-	-	-	-	-	-	-	-	-	rs9267673	C	C/A/T	4194	1	-	HGNC	HGNC:1248	-	-	-	4	-	-	-	0.1569	-	-	1	3.1475e+103	-	-	-	-	-
rs9267673	6:31915902-31915902	A	intron_variant	MODIFIER	C2	ENSG00000166278	Transcript	ENST00000497706.6	protein_coding	-	2025-01-14	-	-	-	-	-	-	-	rs9267673	C	C/A/T	-	1	-	HGNC	HGNC:1248	-	-	-	5	-	-	-	-	-	-	1	3.1475e+103	-	-	-	-	-
rs9267673	6:31915902-31915902	T	intron_variant	MODIFIER	C2	ENSG00000166278	Transcript	ENST00000497706.6	protein_coding	-	2025-01-14	-	-	-	-	-	-	-	rs9267673	C	C/A/T	-	1	-	HGNC	HGNC:1248	-	-	-	5	-	-	-	0.1569	-	-	1	3.1475e+103	-	-	-	-	-
rs9267673	6:31915902-31915902	A	intron_variant	MODIFIER	C2	ENSG00000166278	Transcript	ENST00000695637.1	protein_coding	-	2025-01-17	-	-	-	-	-	-	-	rs9267673	C	C/A/T	-	1	-	HGNC	HGNC:1248	-	-	-	-	-	-	-	-	-	-	1	3.1475e+103	-	-	-	-	-
rs9267673	6:31915902-31915902	T	intron_variant	MODIFIER	C2	ENSG00000166278	Transcript	ENST00000695637.1	protein_coding	-	2025-01-17	-	-	-	-	-	-	-	rs9267673	C	C/A/T	-	1	-	HGNC	HGNC:1248	-	-	-	-	-	-	-	0.1569	-	-	1	3.1475e+103	-	-	-	-	-
rs9267673	6:31915902-31915902	A	upstream_gene_variant	MODIFIER	C2	ENSG00000166278	Transcript	ENST00000862556.1	protein_coding	-	-	-	-	-	-	-	-	-	rs9267673	C	C/A/T	4215	1	-	HGNC	HGNC:1248	-	-	-	-	-	-	-	-	-	-	1	3.1475e+103	-	-	-	-	-
rs9267673	6:31915902-31915902	T	upstream_gene_variant	MODIFIER	C2	ENSG00000166278	Transcript	ENST00000862556.1	protein_coding	-	-	-	-	-	-	-	-	-	rs9267673	C	C/A/T	4215	1	-	HGNC	HGNC:1248	-	-	-	-	-	-	-	0.1569	-	-	1	3.1475e+103	-	-	-	-	-
rs9281626	6:31919159-31919159	C	upstream_gene_variant	MODIFIER	C2	ENSG00000166278	Transcript	ENST00000411571.6	nonsense_mediated_decay	-	-	-	-	-	-	-	-	-	rs9281626	-	C/CC	781	1	-	HGNC	HGNC:1248	-	-	-	5	-	-	-	-	-	-	-	-	-	-	-	-	-
rs9281626	6:31919159-31919159	C	upstream_gene_variant	MODIFIER	C2	ENSG00000166278	Transcript	ENST00000413154.5	protein_coding	-	-	-	-	-	-	-	-	-	rs9281626	-	C/CC	824	1	cds_end_NF	HGNC	HGNC:1248	-	-	-	4	-	-	-	-	-	-	-	-	-	-	-	-	-
rs9281626	6:31919159-31919159	C	intron_variant	MODIFIER	C2	ENSG00000166278	Transcript	ENST00000452202.5	protein_coding	-	2025-01-03	-	-	-	-	-	-	-	rs9281626	-	C/CC	-	1	cds_end_NF	HGNC	HGNC:1248	-	-	-	4	-	-	-	-	-	-	-	-	-	-	-	-	-
rs9281626	6:31919159-31919159	C	intron_variant	MODIFIER	C2	ENSG00000166278	Transcript	ENST00000452323.7	protein_coding	-	2025-01-13	-	-	-	-	-	-	-	rs9281626	-	C/CC	-	1	-	HGNC	HGNC:1248	-	-	-	2	-	-	-	-	-	-	-	-	-	-	-	-	-
rs9281626	6:31919159-31919159	C	intron_variant	MODIFIER	C2	ENSG00000166278	Transcript	ENST00000469372.5	protein_coding	-	2025-01-13	-	-	-	-	-	-	-	rs9281626	-	C/CC	-	1	-	HGNC	HGNC:1248	-	-	-	2	-	-	-	-	-	-	-	-	-	-	-	-	-
rs9281626	6:31919159-31919159	C	upstream_gene_variant	MODIFIER	C2	ENSG00000166278	Transcript	ENST00000484636.1	nonsense_mediated_decay	-	-	-	-	-	-	-	-	-	rs9281626	-	C/CC	936	1	-	HGNC	HGNC:1248	-	-	-	4	-	-	-	-	-	-	-	-	-	-	-	-	-
rs9281626	6:31919159-31919159	C	intron_variant	MODIFIER	C2	ENSG00000166278	Transcript	ENST00000497706.6	protein_coding	-	2025-01-14	-	-	-	-	-	-	-	rs9281626	-	C/CC	-	1	-	HGNC	HGNC:1248	-	-	-	5	-	-	-	-	-	-	-	-	-	-	-	-	-
rs9281626	6:31919159-31919159	C	intron_variant	MODIFIER	C2	ENSG00000166278	Transcript	ENST00000695637.1	protein_coding	-	2025-01-17	-	-	-	-	-	-	-	rs9281626	-	C/CC	-	1	-	HGNC	HGNC:1248	-	-	-	-	-	-	-	-	-	-	-	-	-	-	-	-	-
rs9281626	6:31919159-31919159	C	upstream_gene_variant	MODIFIER	C2	ENSG00000166278	Transcript	ENST00000862556.1	protein_coding	-	-	-	-	-	-	-	-	-	rs9281626	-	C/CC	957	1	-	HGNC	HGNC:1248	-	-	-	-	-	-	-	-	-	-	-	-	-	-	-	-	-
rs9267676	6:31922683-31922683	T	intron_variant,NMD_transcript_variant	MODIFIER	C2	ENSG00000166278	Transcript	ENST00000411571.6	nonsense_mediated_decay	-	2025-01-05	-	-	-	-	-	-	-	rs9267676	A	A/T	-	1	-	HGNC	HGNC:1248	-	-	-	5	-	-	-	0.11	-	-	-	-	-	-	-	-	-
rs9267676	6:31922683-31922683	T	intron_variant	MODIFIER	C2	ENSG00000166278	Transcript	ENST00000413154.5	protein_coding	-	2025-01-03	-	-	-	-	-	-	-	rs9267676	A	A/T	-	1	cds_end_NF	HGNC	HGNC:1248	-	-	-	4	-	-	-	0.11	-	-	-	-	-	-	-	-	-
rs9267676	6:31922683-31922683	T	upstream_gene_variant	MODIFIER	C2	ENSG00000166278	Transcript	ENST00000442278.6	protein_coding	-	-	-	-	-	-	-	-	-	rs9267676	A	A/T	4813	1	-	HGNC	HGNC:1248	-	-	-	2	-	-	-	0.11	-	-	-	-	-	-	-	-	-
rs9267676	6:31922683-31922683	T	upstream_gene_variant	MODIFIER	C2	ENSG00000166278	Transcript	ENST00000447952.7	protein_coding	-	-	-	-	-	-	-	-	-	rs9267676	A	A/T	4842	1	-	HGNC	HGNC:1248	-	-	-	3	-	-	-	0.11	-	-	-	-	-	-	-	-	-
rs9267676	6:31922683-31922683	T	intron_variant	MODIFIER	C2	ENSG00000166278	Transcript	ENST00000452202.5	protein_coding	-	2025-01-03	-	-	-	-	-	-	-	rs9267676	A	A/T	-	1	cds_end_NF	HGNC	HGNC:1248	-	-	-	4	-	-	-	0.11	-	-	-	-	-	-	-	-	-
rs9267676	6:31922683-31922683	T	intron_variant	MODIFIER	C2	ENSG00000166278	Transcript	ENST00000452323.7	protein_coding	-	2025-01-13	-	-	-	-	-	-	-	rs9267676	A	A/T	-	1	-	HGNC	HGNC:1248	-	-	-	2	-	-	-	0.11	-	-	-	-	-	-	-	-	-
rs9267676	6:31922683-31922683	T	intron_variant	MODIFIER	C2	ENSG00000166278	Transcript	ENST00000469372.5	protein_coding	-	2025-01-13	-	-	-	-	-	-	-	rs9267676	A	A/T	-	1	-	HGNC	HGNC:1248	-	-	-	2	-	-	-	0.11	-	-	-	-	-	-	-	-	-
rs9267676	6:31922683-31922683	T	intron_variant,NMD_transcript_variant	MODIFIER	C2	ENSG00000166278	Transcript	ENST00000484636.1	nonsense_mediated_decay	-	2025-01-04	-	-	-	-	-	-	-	rs9267676	A	A/T	-	1	-	HGNC	HGNC:1248	-	-	-	4	-	-	-	0.11	-	-	-	-	-	-	-	-	-
rs9267676	6:31922683-31922683	T	intron_variant	MODIFIER	C2	ENSG00000166278	Transcript	ENST00000497706.6	protein_coding	-	2025-01-14	-	-	-	-	-	-	-	rs9267676	A	A/T	-	1	-	HGNC	HGNC:1248	-	-	-	5	-	-	-	0.11	-	-	-	-	-	-	-	-	-
rs9267676	6:31922683-31922683	T	intron_variant	MODIFIER	C2	ENSG00000166278	Transcript	ENST00000695637.1	protein_coding	-	2025-01-17	-	-	-	-	-	-	-	rs9267676	A	A/T	-	1	-	HGNC	HGNC:1248	-	-	-	-	-	-	-	0.11	-	-	-	-	-	-	-	-	-
rs9267676	6:31922683-31922683	T	intron_variant	MODIFIER	C2	ENSG00000166278	Transcript	ENST00000862556.1	protein_coding	-	2025-01-16	-	-	-	-	-	-	-	rs9267676	A	A/T	-	1	-	HGNC	HGNC:1248	-	-	-	-	-	-	-	0.11	-	-	-	-	-	-	-	-	-
rs9267676	6:31922683-31922683	T	upstream_gene_variant	MODIFIER	C2	ENSG00000166278	Transcript	ENST00000862557.1	protein_coding	-	-	-	-	-	-	-	-	-	rs9267676	A	A/T	4779	1	-	HGNC	HGNC:1248	-	-	-	-	-	-	-	0.11	-	-	-	-	-	-	-	-	-
rs9267677	6:31924864-31924864	C	upstream_gene_variant	MODIFIER	C2	ENSG00000166278	Transcript	ENST00000299367.10	protein_coding	-	-	-	-	-	-	-	-	-	rs9267677	T	T/C	2853	1	-	HGNC	HGNC:1248	MANE_Select	NM_000063.6	-	1	P1	-	-	0.154	-	-	1	3.1475e+71	-	-	-	-	-
rs9267677	6:31924864-31924864	C	upstream_gene_variant	MODIFIER	C2	ENSG00000166278	Transcript	ENST00000383177.7	protein_coding	-	-	-	-	-	-	-	-	-	rs9267677	T	T/C	2899	1	cds_start_NF	HGNC	HGNC:1248	-	-	-	5	-	-	-	0.154	-	-	1	3.1475e+71	-	-	-	-	-
rs9267677	6:31924864-31924864	C	intron_variant,NMD_transcript_variant	MODIFIER	C2	ENSG00000166278	Transcript	ENST00000411571.6	nonsense_mediated_decay	-	2025-01-05	-	-	-	-	-	-	-	rs9267677	T	T/C	-	1	-	HGNC	HGNC:1248	-	-	-	5	-	-	-	0.154	-	-	1	3.1475e+71	-	-	-	-	-
rs9267677	6:31924864-31924864	C	intron_variant	MODIFIER	C2	ENSG00000166278	Transcript	ENST00000413154.5	protein_coding	-	2025-01-03	-	-	-	-	-	-	-	rs9267677	T	T/C	-	1	cds_end_NF	HGNC	HGNC:1248	-	-	-	4	-	-	-	0.154	-	-	1	3.1475e+71	-	-	-	-	-
rs9267677	6:31924864-31924864	C	upstream_gene_variant	MODIFIER	C2	ENSG00000166278	Transcript	ENST00000418949.6	protein_coding	-	-	-	-	-	-	-	-	-	rs9267677	T	T/C	2839	1	-	HGNC	HGNC:1248	-	-	-	1	-	-	-	0.154	-	-	1	3.1475e+71	-	-	-	-	-
rs9267677	6:31924864-31924864	C	upstream_gene_variant	MODIFIER	C2	ENSG00000166278	Transcript	ENST00000442278.6	protein_coding	-	-	-	-	-	-	-	-	-	rs9267677	T	T/C	2632	1	-	HGNC	HGNC:1248	-	-	-	2	-	-	-	0.154	-	-	1	3.1475e+71	-	-	-	-	-
rs9267677	6:31924864-31924864	C	upstream_gene_variant	MODIFIER	C2	ENSG00000166278	Transcript	ENST00000447952.7	protein_coding	-	-	-	-	-	-	-	-	-	rs9267677	T	T/C	2661	1	-	HGNC	HGNC:1248	-	-	-	3	-	-	-	0.154	-	-	1	3.1475e+71	-	-	-	-	-
rs9267677	6:31924864-31924864	C	intron_variant	MODIFIER	C2	ENSG00000166278	Transcript	ENST00000452202.5	protein_coding	-	2025-01-03	-	-	-	-	-	-	-	rs9267677	T	T/C	-	1	cds_end_NF	HGNC	HGNC:1248	-	-	-	4	-	-	-	0.154	-	-	1	3.1475e+71	-	-	-	-	-
rs9267677	6:31924864-31924864	C	intron_variant	MODIFIER	C2	ENSG00000166278	Transcript	ENST00000452323.7	protein_coding	-	2025-01-13	-	-	-	-	-	-	-	rs9267677	T	T/C	-	1	-	HGNC	HGNC:1248	-	-	-	2	-	-	-	0.154	-	-	1	3.1475e+71	-	-	-	-	-
rs9267677	6:31924864-31924864	C	upstream_gene_variant	MODIFIER	C2	ENSG00000166278	Transcript	ENST00000468407.2	non_stop_decay	-	-	-	-	-	-	-	-	-	rs9267677	T	T/C	2871	1	-	HGNC	HGNC:1248	-	-	-	2	-	-	-	0.154	-	-	1	3.1475e+71	-	-	-	-	-
rs9267677	6:31924864-31924864	C	intron_variant	MODIFIER	C2	ENSG00000166278	Transcript	ENST00000469372.5	protein_coding	-	2025-01-13	-	-	-	-	-	-	-	rs9267677	T	T/C	-	1	-	HGNC	HGNC:1248	-	-	-	2	-	-	-	0.154	-	-	1	3.1475e+71	-	-	-	-	-
rs9267677	6:31924864-31924864	C	upstream_gene_variant	MODIFIER	C2	ENSG00000166278	Transcript	ENST00000482060.5	nonsense_mediated_decay	-	-	-	-	-	-	-	-	-	rs9267677	T	T/C	2875	1	-	HGNC	HGNC:1248	-	-	-	2	-	-	-	0.154	-	-	1	3.1475e+71	-	-	-	-	-
rs9267677	6:31924864-31924864	C	intron_variant,NMD_transcript_variant	MODIFIER	C2	ENSG00000166278	Transcript	ENST00000484636.1	nonsense_mediated_decay	-	2025-01-04	-	-	-	-	-	-	-	rs9267677	T	T/C	-	1	-	HGNC	HGNC:1248	-	-	-	4	-	-	-	0.154	-	-	1	3.1475e+71	-	-	-	-	-
rs9267677	6:31924864-31924864	C	intron_variant	MODIFIER	C2	ENSG00000166278	Transcript	ENST00000497706.6	protein_coding	-	2025-01-14	-	-	-	-	-	-	-	rs9267677	T	T/C	-	1	-	HGNC	HGNC:1248	-	-	-	5	-	-	-	0.154	-	-	1	3.1475e+71	-	-	-	-	-
rs9267677	6:31924864-31924864	C	intron_variant	MODIFIER	C2	ENSG00000166278	Transcript	ENST00000695637.1	protein_coding	-	2025-01-17	-	-	-	-	-	-	-	rs9267677	T	T/C	-	1	-	HGNC	HGNC:1248	-	-	-	-	-	-	-	0.154	-	-	1	3.1475e+71	-	-	-	-	-
rs9267677	6:31924864-31924864	C	upstream_gene_variant	MODIFIER	C2	ENSG00000166278	Transcript	ENST00000695638.1	protein_coding	-	-	-	-	-	-	-	-	-	rs9267677	T	T/C	2877	1	-	HGNC	HGNC:1248	-	-	-	-	-	-	-	0.154	-	-	1	3.1475e+71	-	-	-	-	-
rs9267677	6:31924864-31924864	C	upstream_gene_variant	MODIFIER	C2	ENSG00000166278	Transcript	ENST00000695639.1	retained_intron	-	-	-	-	-	-	-	-	-	rs9267677	T	T/C	3113	1	-	HGNC	HGNC:1248	-	-	-	-	-	-	-	0.154	-	-	1	3.1475e+71	-	-	-	-	-
rs9267677	6:31924864-31924864	C	upstream_gene_variant	MODIFIER	C2	ENSG00000166278	Transcript	ENST00000695644.1	protein_coding	-	-	-	-	-	-	-	-	-	rs9267677	T	T/C	2878	1	-	HGNC	HGNC:1248	-	-	-	-	-	-	-	0.154	-	-	1	3.1475e+71	-	-	-	-	-
rs9267677	6:31924864-31924864	C	intron_variant	MODIFIER	C2	ENSG00000166278	Transcript	ENST00000862556.1	protein_coding	-	2025-01-16	-	-	-	-	-	-	-	rs9267677	T	T/C	-	1	-	HGNC	HGNC:1248	-	-	-	-	-	-	-	0.154	-	-	1	3.1475e+71	-	-	-	-	-
rs9267677	6:31924864-31924864	C	upstream_gene_variant	MODIFIER	C2	ENSG00000166278	Transcript	ENST00000862557.1	protein_coding	-	-	-	-	-	-	-	-	-	rs9267677	T	T/C	2598	1	-	HGNC	HGNC:1248	-	-	-	-	-	-	-	0.154	-	-	1	3.1475e+71	-	-	-	-	-
rs9267677	6:31924864-31924864	C	upstream_gene_variant	MODIFIER	C2	ENSG00000166278	Transcript	ENST00000862558.1	protein_coding	-	-	-	-	-	-	-	-	-	rs9267677	T	T/C	2871	1	-	HGNC	HGNC:1248	-	-	-	-	-	-	-	0.154	-	-	1	3.1475e+71	-	-	-	-	-
rs143383214	6:31931821-31931821	T	intron_variant	MODIFIER	C2	ENSG00000166278	Transcript	ENST00000299367.10	protein_coding	-	2025-03-17	-	-	-	-	-	-	-	rs7767526	C	C/T	-	1	-	HGNC	HGNC:1248	MANE_Select	NM_000063.6	-	1	P1	-	-	0.1579	-	-	-	-	-	-	-	-	-
rs143383214	6:31931821-31931821	T	intron_variant	MODIFIER	C2	ENSG00000166278	Transcript	ENST00000383177.7	protein_coding	-	2025-01-13	-	-	-	-	-	-	-	rs7767526	C	C/T	-	1	cds_start_NF	HGNC	HGNC:1248	-	-	-	5	-	-	-	0.1579	-	-	-	-	-	-	-	-	-
rs143383214	6:31931821-31931821	T	intron_variant,NMD_transcript_variant	MODIFIER	C2	ENSG00000166278	Transcript	ENST00000411571.6	nonsense_mediated_decay	-	2025-01-05	-	-	-	-	-	-	-	rs7767526	C	C/T	-	1	-	HGNC	HGNC:1248	-	-	-	5	-	-	-	0.1579	-	-	-	-	-	-	-	-	-
rs143383214	6:31931821-31931821	T	downstream_gene_variant	MODIFIER	C2	ENSG00000166278	Transcript	ENST00000413154.5	protein_coding	-	-	-	-	-	-	-	-	-	rs7767526	C	C/T	2927	1	cds_end_NF	HGNC	HGNC:1248	-	-	-	4	-	-	-	0.1579	-	-	-	-	-	-	-	-	-
rs143383214	6:31931821-31931821	T	intron_variant	MODIFIER	C2	ENSG00000166278	Transcript	ENST00000418949.6	protein_coding	-	2025-03-05	-	-	-	-	-	-	-	rs7767526	C	C/T	-	1	-	HGNC	HGNC:1248	-	-	-	1	-	-	-	0.1579	-	-	-	-	-	-	-	-	-
rs143383214	6:31931821-31931821	T	intron_variant	MODIFIER	C2	ENSG00000166278	Transcript	ENST00000442278.6	protein_coding	-	2025-01-15	-	-	-	-	-	-	-	rs7767526	C	C/T	-	1	-	HGNC	HGNC:1248	-	-	-	2	-	-	-	0.1579	-	-	-	-	-	-	-	-	-
rs143383214	6:31931821-31931821	T	intron_variant	MODIFIER	C2	ENSG00000166278	Transcript	ENST00000447952.7	protein_coding	-	2025-02-16	-	-	-	-	-	-	-	rs7767526	C	C/T	-	1	-	HGNC	HGNC:1248	-	-	-	3	-	-	-	0.1579	-	-	-	-	-	-	-	-	-
rs143383214	6:31931821-31931821	T	intron_variant	MODIFIER	C2	ENSG00000166278	Transcript	ENST00000452202.5	protein_coding	-	2025-01-03	-	-	-	-	-	-	-	rs7767526	C	C/T	-	1	cds_end_NF	HGNC	HGNC:1248	-	-	-	4	-	-	-	0.1579	-	-	-	-	-	-	-	-	-
rs143383214	6:31931821-31931821	T	intron_variant	MODIFIER	C2	ENSG00000166278	Transcript	ENST00000452323.7	protein_coding	-	2025-01-13	-	-	-	-	-	-	-	rs7767526	C	C/T	-	1	-	HGNC	HGNC:1248	-	-	-	2	-	-	-	0.1579	-	-	-	-	-	-	-	-	-
rs143383214	6:31931821-31931821	T	intron_variant	MODIFIER	C2	ENSG00000166278	Transcript	ENST00000468407.2	non_stop_decay	-	2025-03-17	-	-	-	-	-	-	-	rs7767526	C	C/T	-	1	-	HGNC	HGNC:1248	-	-	-	2	-	-	-	0.1579	-	-	-	-	-	-	-	-	-
rs143383214	6:31931821-31931821	T	intron_variant	MODIFIER	C2	ENSG00000166278	Transcript	ENST00000469372.5	protein_coding	-	2025-01-13	-	-	-	-	-	-	-	rs7767526	C	C/T	-	1	-	HGNC	HGNC:1248	-	-	-	2	-	-	-	0.1579	-	-	-	-	-	-	-	-	-
rs143383214	6:31931821-31931821	T	intron_variant,NMD_transcript_variant	MODIFIER	C2	ENSG00000166278	Transcript	ENST00000482060.5	nonsense_mediated_decay	-	2025-03-17	-	-	-	-	-	-	-	rs7767526	C	C/T	-	1	-	HGNC	HGNC:1248	-	-	-	2	-	-	-	0.1579	-	-	-	-	-	-	-	-	-
rs143383214	6:31931821-31931821	T	intron_variant,NMD_transcript_variant	MODIFIER	C2	ENSG00000166278	Transcript	ENST00000484636.1	nonsense_mediated_decay	-	2025-01-04	-	-	-	-	-	-	-	rs7767526	C	C/T	-	1	-	HGNC	HGNC:1248	-	-	-	4	-	-	-	0.1579	-	-	-	-	-	-	-	-	-
rs143383214	6:31931821-31931821	T	upstream_gene_variant	MODIFIER	C2	ENSG00000166278	Transcript	ENST00000485690.5	nonsense_mediated_decay	-	-	-	-	-	-	-	-	-	rs7767526	C	C/T	2462	1	cds_start_NF	HGNC	HGNC:1248	-	-	-	5	-	-	-	0.1579	-	-	-	-	-	-	-	-	-
rs143383214	6:31931821-31931821	T	upstream_gene_variant	MODIFIER	C2	ENSG00000166278	Transcript	ENST00000486124.5	retained_intron	-	-	-	-	-	-	-	-	-	rs7767526	C	C/T	4234	1	-	HGNC	HGNC:1248	-	-	-	5	-	-	-	0.1579	-	-	-	-	-	-	-	-	-
rs143383214	6:31931821-31931821	T	upstream_gene_variant	MODIFIER	C2	ENSG00000166278	Transcript	ENST00000494905.1	protein_coding	-	-	-	-	-	-	-	-	-	rs7767526	C	C/T	527	1	cds_end_NF	HGNC	HGNC:1248	-	-	-	4	-	-	-	0.1579	-	-	-	-	-	-	-	-	-
rs143383214	6:31931821-31931821	T	intron_variant	MODIFIER	C2	ENSG00000166278	Transcript	ENST00000497706.6	protein_coding	-	2025-01-14	-	-	-	-	-	-	-	rs7767526	C	C/T	-	1	-	HGNC	HGNC:1248	-	-	-	5	-	-	-	0.1579	-	-	-	-	-	-	-	-	-
rs143383214	6:31931821-31931821	T	downstream_gene_variant	MODIFIER	C2-AS1	ENSG00000281756	Transcript	ENST00000630806.1	lncRNA	-	-	-	-	-	-	-	-	-	rs7767526	C	C/T	2653	-1	-	HGNC	HGNC:49464	-	-	-	2	-	-	-	0.1579	-	-	-	-	-	-	-	-	-
rs143383214	6:31931821-31931821	T	intron_variant	MODIFIER	C2	ENSG00000166278	Transcript	ENST00000695637.1	protein_coding	-	2025-03-17	-	-	-	-	-	-	-	rs7767526	C	C/T	-	1	-	HGNC	HGNC:1248	-	-	-	-	-	-	-	0.1579	-	-	-	-	-	-	-	-	-
rs143383214	6:31931821-31931821	T	intron_variant	MODIFIER	C2	ENSG00000166278	Transcript	ENST00000695638.1	protein_coding	-	2025-03-16	-	-	-	-	-	-	-	rs7767526	C	C/T	-	1	-	HGNC	HGNC:1248	-	-	-	-	-	-	-	0.1579	-	-	-	-	-	-	-	-	-
rs143383214	6:31931821-31931821	T	intron_variant,non_coding_transcript_variant	MODIFIER	C2	ENSG00000166278	Transcript	ENST00000695639.1	retained_intron	-	2025-01-01	-	-	-	-	-	-	-	rs7767526	C	C/T	-	1	-	HGNC	HGNC:1248	-	-	-	-	-	-	-	0.1579	-	-	-	-	-	-	-	-	-
rs143383214	6:31931821-31931821	T	intron_variant,non_coding_transcript_variant	MODIFIER	C2	ENSG00000166278	Transcript	ENST00000695640.1	retained_intron	-	2025-01-01	-	-	-	-	-	-	-	rs7767526	C	C/T	-	1	-	HGNC	HGNC:1248	-	-	-	-	-	-	-	0.1579	-	-	-	-	-	-	-	-	-
rs143383214	6:31931821-31931821	T	intron_variant	MODIFIER	C2	ENSG00000166278	Transcript	ENST00000695644.1	protein_coding	-	2025-01-14	-	-	-	-	-	-	-	rs7767526	C	C/T	-	1	-	HGNC	HGNC:1248	-	-	-	-	-	-	-	0.1579	-	-	-	-	-	-	-	-	-
rs143383214	6:31931821-31931821	T	downstream_gene_variant	MODIFIER	C2-AS1	ENSG00000281756	Transcript	ENST00000817243.1	lncRNA	-	-	-	-	-	-	-	-	-	rs7767526	C	C/T	2627	-1	-	HGNC	HGNC:49464	-	-	-	-	-	-	-	0.1579	-	-	-	-	-	-	-	-	-
rs143383214	6:31931821-31931821	T	intron_variant,non_coding_transcript_variant	MODIFIER	-	ENSG00000306378	Transcript	ENST00000817310.1	lncRNA	-	2025-01-01	-	-	-	-	-	-	-	rs7767526	C	C/T	-	-1	-	-	-	-	-	-	-	-	-	-	0.1579	-	-	-	-	-	-	-	-	-
rs143383214	6:31931821-31931821	T	intron_variant	MODIFIER	C2	ENSG00000166278	Transcript	ENST00000862556.1	protein_coding	-	2025-04-16	-	-	-	-	-	-	-	rs7767526	C	C/T	-	1	-	HGNC	HGNC:1248	-	-	-	-	-	-	-	0.1579	-	-	-	-	-	-	-	-	-
rs143383214	6:31931821-31931821	T	intron_variant	MODIFIER	C2	ENSG00000166278	Transcript	ENST00000862557.1	protein_coding	-	2025-03-15	-	-	-	-	-	-	-	rs7767526	C	C/T	-	1	-	HGNC	HGNC:1248	-	-	-	-	-	-	-	0.1579	-	-	-	-	-	-	-	-	-
rs143383214	6:31931821-31931821	T	intron_variant	MODIFIER	C2	ENSG00000166278	Transcript	ENST00000862558.1	protein_coding	-	2025-02-14	-	-	-	-	-	-	-	rs7767526	C	C/T	-	1	-	HGNC	HGNC:1248	-	-	-	-	-	-	-	0.1579	-	-	-	-	-	-	-	-	-
rs150940683	6:31931842-31931842	A	intron_variant	MODIFIER	C2	ENSG00000166278	Transcript	ENST00000299367.10	protein_coding	-	2025-03-17	-	-	-	-	-	-	-	rs9267680	G	G/A/C/T	-	1	-	HGNC	HGNC:1248	MANE_Select	NM_000063.6	-	1	P1	-	-	0.1444	-	-	-	-	-	-	-	-	-
rs150940683	6:31931842-31931842	C	intron_variant	MODIFIER	C2	ENSG00000166278	Transcript	ENST00000299367.10	protein_coding	-	2025-03-17	-	-	-	-	-	-	-	rs9267680	G	G/A/C/T	-	1	-	HGNC	HGNC:1248	MANE_Select	NM_000063.6	-	1	P1	-	-	-	-	-	-	-	-	-	-	-	-
rs150940683	6:31931842-31931842	T	intron_variant	MODIFIER	C2	ENSG00000166278	Transcript	ENST00000299367.10	protein_coding	-	2025-03-17	-	-	-	-	-	-	-	rs9267680	G	G/A/C/T	-	1	-	HGNC	HGNC:1248	MANE_Select	NM_000063.6	-	1	P1	-	-	-	-	-	-	-	-	-	-	-	-
rs150940683	6:31931842-31931842	A	intron_variant	MODIFIER	C2	ENSG00000166278	Transcript	ENST00000383177.7	protein_coding	-	2025-01-13	-	-	-	-	-	-	-	rs9267680	G	G/A/C/T	-	1	cds_start_NF	HGNC	HGNC:1248	-	-	-	5	-	-	-	0.1444	-	-	-	-	-	-	-	-	-
rs150940683	6:31931842-31931842	C	intron_variant	MODIFIER	C2	ENSG00000166278	Transcript	ENST00000383177.7	protein_coding	-	2025-01-13	-	-	-	-	-	-	-	rs9267680	G	G/A/C/T	-	1	cds_start_NF	HGNC	HGNC:1248	-	-	-	5	-	-	-	-	-	-	-	-	-	-	-	-	-
rs150940683	6:31931842-31931842	T	intron_variant	MODIFIER	C2	ENSG00000166278	Transcript	ENST00000383177.7	protein_coding	-	2025-01-13	-	-	-	-	-	-	-	rs9267680	G	G/A/C/T	-	1	cds_start_NF	HGNC	HGNC:1248	-	-	-	5	-	-	-	-	-	-	-	-	-	-	-	-	-
rs150940683	6:31931842-31931842	A	intron_variant,NMD_transcript_variant	MODIFIER	C2	ENSG00000166278	Transcript	ENST00000411571.6	nonsense_mediated_decay	-	2025-01-05	-	-	-	-	-	-	-	rs9267680	G	G/A/C/T	-	1	-	HGNC	HGNC:1248	-	-	-	5	-	-	-	0.1444	-	-	-	-	-	-	-	-	-
rs150940683	6:31931842-31931842	C	intron_variant,NMD_transcript_variant	MODIFIER	C2	ENSG00000166278	Transcript	ENST00000411571.6	nonsense_mediated_decay	-	2025-01-05	-	-	-	-	-	-	-	rs9267680	G	G/A/C/T	-	1	-	HGNC	HGNC:1248	-	-	-	5	-	-	-	-	-	-	-	-	-	-	-	-	-
rs150940683	6:31931842-31931842	T	intron_variant,NMD_transcript_variant	MODIFIER	C2	ENSG00000166278	Transcript	ENST00000411571.6	nonsense_mediated_decay	-	2025-01-05	-	-	-	-	-	-	-	rs9267680	G	G/A/C/T	-	1	-	HGNC	HGNC:1248	-	-	-	5	-	-	-	-	-	-	-	-	-	-	-	-	-
rs150940683	6:31931842-31931842	A	downstream_gene_variant	MODIFIER	C2	ENSG00000166278	Transcript	ENST00000413154.5	protein_coding	-	-	-	-	-	-	-	-	-	rs9267680	G	G/A/C/T	2948	1	cds_end_NF	HGNC	HGNC:1248	-	-	-	4	-	-	-	0.1444	-	-	-	-	-	-	-	-	-
rs150940683	6:31931842-31931842	C	downstream_gene_variant	MODIFIER	C2	ENSG00000166278	Transcript	ENST00000413154.5	protein_coding	-	-	-	-	-	-	-	-	-	rs9267680	G	G/A/C/T	2948	1	cds_end_NF	HGNC	HGNC:1248	-	-	-	4	-	-	-	-	-	-	-	-	-	-	-	-	-
rs150940683	6:31931842-31931842	T	downstream_gene_variant	MODIFIER	C2	ENSG00000166278	Transcript	ENST00000413154.5	protein_coding	-	-	-	-	-	-	-	-	-	rs9267680	G	G/A/C/T	2948	1	cds_end_NF	HGNC	HGNC:1248	-	-	-	4	-	-	-	-	-	-	-	-	-	-	-	-	-
rs150940683	6:31931842-31931842	A	intron_variant	MODIFIER	C2	ENSG00000166278	Transcript	ENST00000418949.6	protein_coding	-	2025-03-05	-	-	-	-	-	-	-	rs9267680	G	G/A/C/T	-	1	-	HGNC	HGNC:1248	-	-	-	1	-	-	-	0.1444	-	-	-	-	-	-	-	-	-
rs150940683	6:31931842-31931842	C	intron_variant	MODIFIER	C2	ENSG00000166278	Transcript	ENST00000418949.6	protein_coding	-	2025-03-05	-	-	-	-	-	-	-	rs9267680	G	G/A/C/T	-	1	-	HGNC	HGNC:1248	-	-	-	1	-	-	-	-	-	-	-	-	-	-	-	-	-
rs150940683	6:31931842-31931842	T	intron_variant	MODIFIER	C2	ENSG00000166278	Transcript	ENST00000418949.6	protein_coding	-	2025-03-05	-	-	-	-	-	-	-	rs9267680	G	G/A/C/T	-	1	-	HGNC	HGNC:1248	-	-	-	1	-	-	-	-	-	-	-	-	-	-	-	-	-
rs150940683	6:31931842-31931842	A	intron_variant	MODIFIER	C2	ENSG00000166278	Transcript	ENST00000442278.6	protein_coding	-	2025-01-15	-	-	-	-	-	-	-	rs9267680	G	G/A/C/T	-	1	-	HGNC	HGNC:1248	-	-	-	2	-	-	-	0.1444	-	-	-	-	-	-	-	-	-
rs150940683	6:31931842-31931842	C	intron_variant	MODIFIER	C2	ENSG00000166278	Transcript	ENST00000442278.6	protein_coding	-	2025-01-15	-	-	-	-	-	-	-	rs9267680	G	G/A/C/T	-	1	-	HGNC	HGNC:1248	-	-	-	2	-	-	-	-	-	-	-	-	-	-	-	-	-
rs150940683	6:31931842-31931842	T	intron_variant	MODIFIER	C2	ENSG00000166278	Transcript	ENST00000442278.6	protein_coding	-	2025-01-15	-	-	-	-	-	-	-	rs9267680	G	G/A/C/T	-	1	-	HGNC	HGNC:1248	-	-	-	2	-	-	-	-	-	-	-	-	-	-	-	-	-
rs150940683	6:31931842-31931842	A	intron_variant	MODIFIER	C2	ENSG00000166278	Transcript	ENST00000447952.7	protein_coding	-	2025-02-16	-	-	-	-	-	-	-	rs9267680	G	G/A/C/T	-	1	-	HGNC	HGNC:1248	-	-	-	3	-	-	-	0.1444	-	-	-	-	-	-	-	-	-
rs150940683	6:31931842-31931842	C	intron_variant	MODIFIER	C2	ENSG00000166278	Transcript	ENST00000447952.7	protein_coding	-	2025-02-16	-	-	-	-	-	-	-	rs9267680	G	G/A/C/T	-	1	-	HGNC	HGNC:1248	-	-	-	3	-	-	-	-	-	-	-	-	-	-	-	-	-
rs150940683	6:31931842-31931842	T	intron_variant	MODIFIER	C2	ENSG00000166278	Transcript	ENST00000447952.7	protein_coding	-	2025-02-16	-	-	-	-	-	-	-	rs9267680	G	G/A/C/T	-	1	-	HGNC	HGNC:1248	-	-	-	3	-	-	-	-	-	-	-	-	-	-	-	-	-
rs150940683	6:31931842-31931842	A	intron_variant	MODIFIER	C2	ENSG00000166278	Transcript	ENST00000452202.5	protein_coding	-	2025-01-03	-	-	-	-	-	-	-	rs9267680	G	G/A/C/T	-	1	cds_end_NF	HGNC	HGNC:1248	-	-	-	4	-	-	-	0.1444	-	-	-	-	-	-	-	-	-
rs150940683	6:31931842-31931842	C	intron_variant	MODIFIER	C2	ENSG00000166278	Transcript	ENST00000452202.5	protein_coding	-	2025-01-03	-	-	-	-	-	-	-	rs9267680	G	G/A/C/T	-	1	cds_end_NF	HGNC	HGNC:1248	-	-	-	4	-	-	-	-	-	-	-	-	-	-	-	-	-
rs150940683	6:31931842-31931842	T	intron_variant	MODIFIER	C2	ENSG00000166278	Transcript	ENST00000452202.5	protein_coding	-	2025-01-03	-	-	-	-	-	-	-	rs9267680	G	G/A/C/T	-	1	cds_end_NF	HGNC	HGNC:1248	-	-	-	4	-	-	-	-	-	-	-	-	-	-	-	-	-
rs150940683	6:31931842-31931842	A	intron_variant	MODIFIER	C2	ENSG00000166278	Transcript	ENST00000452323.7	protein_coding	-	2025-01-13	-	-	-	-	-	-	-	rs9267680	G	G/A/C/T	-	1	-	HGNC	HGNC:1248	-	-	-	2	-	-	-	0.1444	-	-	-	-	-	-	-	-	-
