## Supplementary Data for "Mendelian Randomization Identifies Circulating Proteins APOM and TNXB as Biomarkers for Steroid Sensitive Nephrotic Syndrome" (part 9 of 11)

### Sheet: S15-TNXB-PAV-Assessment (continued)
Uploaded_variation	Location	Allele	Consequence	IMPACT	SYMBOL	Gene	Feature_type	Feature	BIOTYPE	EXON	INTRON	HGVSc	HGVSp	cDNA_position	CDS_position	Protein_position	Amino_acids	Codons	Existing_variation	REF_ALLELE	UPLOADED_ALLELE	DISTANCE	STRAND	FLAGS	SYMBOL_SOURCE	HGNC_ID	MANE	MANE_SELECT	MANE_PLUS_CLINICAL	TSL	APPRIS	SIFT	PolyPhen	AF	CLIN_SIG	SOMATIC	PHENO	PUBMED	MOTIF_NAME	MOTIF_POS	HIGH_INF_POS	MOTIF_SCORE_CHANGE	TRANSCRIPTION_FACTORS
rs150940683	6:31931842-31931842	C	intron_variant	MODIFIER	C2	ENSG00000166278	Transcript	ENST00000452323.7	protein_coding	-	2025-01-13	-	-	-	-	-	-	-	rs9267680	G	G/A/C/T	-	1	-	HGNC	HGNC:1248	-	-	-	2	-	-	-	-	-	-	-	-	-	-	-	-	-
rs150940683	6:31931842-31931842	T	intron_variant	MODIFIER	C2	ENSG00000166278	Transcript	ENST00000452323.7	protein_coding	-	2025-01-13	-	-	-	-	-	-	-	rs9267680	G	G/A/C/T	-	1	-	HGNC	HGNC:1248	-	-	-	2	-	-	-	-	-	-	-	-	-	-	-	-	-
rs150940683	6:31931842-31931842	A	intron_variant	MODIFIER	C2	ENSG00000166278	Transcript	ENST00000468407.2	non_stop_decay	-	2025-03-17	-	-	-	-	-	-	-	rs9267680	G	G/A/C/T	-	1	-	HGNC	HGNC:1248	-	-	-	2	-	-	-	0.1444	-	-	-	-	-	-	-	-	-
rs150940683	6:31931842-31931842	C	intron_variant	MODIFIER	C2	ENSG00000166278	Transcript	ENST00000468407.2	non_stop_decay	-	2025-03-17	-	-	-	-	-	-	-	rs9267680	G	G/A/C/T	-	1	-	HGNC	HGNC:1248	-	-	-	2	-	-	-	-	-	-	-	-	-	-	-	-	-
rs150940683	6:31931842-31931842	T	intron_variant	MODIFIER	C2	ENSG00000166278	Transcript	ENST00000468407.2	non_stop_decay	-	2025-03-17	-	-	-	-	-	-	-	rs9267680	G	G/A/C/T	-	1	-	HGNC	HGNC:1248	-	-	-	2	-	-	-	-	-	-	-	-	-	-	-	-	-
rs150940683	6:31931842-31931842	A	intron_variant	MODIFIER	C2	ENSG00000166278	Transcript	ENST00000469372.5	protein_coding	-	2025-01-13	-	-	-	-	-	-	-	rs9267680	G	G/A/C/T	-	1	-	HGNC	HGNC:1248	-	-	-	2	-	-	-	0.1444	-	-	-	-	-	-	-	-	-
rs150940683	6:31931842-31931842	C	intron_variant	MODIFIER	C2	ENSG00000166278	Transcript	ENST00000469372.5	protein_coding	-	2025-01-13	-	-	-	-	-	-	-	rs9267680	G	G/A/C/T	-	1	-	HGNC	HGNC:1248	-	-	-	2	-	-	-	-	-	-	-	-	-	-	-	-	-
rs150940683	6:31931842-31931842	T	intron_variant	MODIFIER	C2	ENSG00000166278	Transcript	ENST00000469372.5	protein_coding	-	2025-01-13	-	-	-	-	-	-	-	rs9267680	G	G/A/C/T	-	1	-	HGNC	HGNC:1248	-	-	-	2	-	-	-	-	-	-	-	-	-	-	-	-	-
rs150940683	6:31931842-31931842	A	intron_variant,NMD_transcript_variant	MODIFIER	C2	ENSG00000166278	Transcript	ENST00000482060.5	nonsense_mediated_decay	-	2025-03-17	-	-	-	-	-	-	-	rs9267680	G	G/A/C/T	-	1	-	HGNC	HGNC:1248	-	-	-	2	-	-	-	0.1444	-	-	-	-	-	-	-	-	-
rs150940683	6:31931842-31931842	C	intron_variant,NMD_transcript_variant	MODIFIER	C2	ENSG00000166278	Transcript	ENST00000482060.5	nonsense_mediated_decay	-	2025-03-17	-	-	-	-	-	-	-	rs9267680	G	G/A/C/T	-	1	-	HGNC	HGNC:1248	-	-	-	2	-	-	-	-	-	-	-	-	-	-	-	-	-
rs150940683	6:31931842-31931842	T	intron_variant,NMD_transcript_variant	MODIFIER	C2	ENSG00000166278	Transcript	ENST00000482060.5	nonsense_mediated_decay	-	2025-03-17	-	-	-	-	-	-	-	rs9267680	G	G/A/C/T	-	1	-	HGNC	HGNC:1248	-	-	-	2	-	-	-	-	-	-	-	-	-	-	-	-	-
rs150940683	6:31931842-31931842	A	intron_variant,NMD_transcript_variant	MODIFIER	C2	ENSG00000166278	Transcript	ENST00000484636.1	nonsense_mediated_decay	-	2025-01-04	-	-	-	-	-	-	-	rs9267680	G	G/A/C/T	-	1	-	HGNC	HGNC:1248	-	-	-	4	-	-	-	0.1444	-	-	-	-	-	-	-	-	-
rs150940683	6:31931842-31931842	C	intron_variant,NMD_transcript_variant	MODIFIER	C2	ENSG00000166278	Transcript	ENST00000484636.1	nonsense_mediated_decay	-	2025-01-04	-	-	-	-	-	-	-	rs9267680	G	G/A/C/T	-	1	-	HGNC	HGNC:1248	-	-	-	4	-	-	-	-	-	-	-	-	-	-	-	-	-
rs150940683	6:31931842-31931842	T	intron_variant,NMD_transcript_variant	MODIFIER	C2	ENSG00000166278	Transcript	ENST00000484636.1	nonsense_mediated_decay	-	2025-01-04	-	-	-	-	-	-	-	rs9267680	G	G/A/C/T	-	1	-	HGNC	HGNC:1248	-	-	-	4	-	-	-	-	-	-	-	-	-	-	-	-	-
rs150940683	6:31931842-31931842	A	upstream_gene_variant	MODIFIER	C2	ENSG00000166278	Transcript	ENST00000485690.5	nonsense_mediated_decay	-	-	-	-	-	-	-	-	-	rs9267680	G	G/A/C/T	2441	1	cds_start_NF	HGNC	HGNC:1248	-	-	-	5	-	-	-	0.1444	-	-	-	-	-	-	-	-	-
rs150940683	6:31931842-31931842	C	upstream_gene_variant	MODIFIER	C2	ENSG00000166278	Transcript	ENST00000485690.5	nonsense_mediated_decay	-	-	-	-	-	-	-	-	-	rs9267680	G	G/A/C/T	2441	1	cds_start_NF	HGNC	HGNC:1248	-	-	-	5	-	-	-	-	-	-	-	-	-	-	-	-	-
rs150940683	6:31931842-31931842	T	upstream_gene_variant	MODIFIER	C2	ENSG00000166278	Transcript	ENST00000485690.5	nonsense_mediated_decay	-	-	-	-	-	-	-	-	-	rs9267680	G	G/A/C/T	2441	1	cds_start_NF	HGNC	HGNC:1248	-	-	-	5	-	-	-	-	-	-	-	-	-	-	-	-	-
rs150940683	6:31931842-31931842	A	upstream_gene_variant	MODIFIER	C2	ENSG00000166278	Transcript	ENST00000486124.5	retained_intron	-	-	-	-	-	-	-	-	-	rs9267680	G	G/A/C/T	4213	1	-	HGNC	HGNC:1248	-	-	-	5	-	-	-	0.1444	-	-	-	-	-	-	-	-	-
rs150940683	6:31931842-31931842	C	upstream_gene_variant	MODIFIER	C2	ENSG00000166278	Transcript	ENST00000486124.5	retained_intron	-	-	-	-	-	-	-	-	-	rs9267680	G	G/A/C/T	4213	1	-	HGNC	HGNC:1248	-	-	-	5	-	-	-	-	-	-	-	-	-	-	-	-	-
rs150940683	6:31931842-31931842	T	upstream_gene_variant	MODIFIER	C2	ENSG00000166278	Transcript	ENST00000486124.5	retained_intron	-	-	-	-	-	-	-	-	-	rs9267680	G	G/A/C/T	4213	1	-	HGNC	HGNC:1248	-	-	-	5	-	-	-	-	-	-	-	-	-	-	-	-	-
rs150940683	6:31931842-31931842	A	upstream_gene_variant	MODIFIER	C2	ENSG00000166278	Transcript	ENST00000494905.1	protein_coding	-	-	-	-	-	-	-	-	-	rs9267680	G	G/A/C/T	506	1	cds_end_NF	HGNC	HGNC:1248	-	-	-	4	-	-	-	0.1444	-	-	-	-	-	-	-	-	-
rs150940683	6:31931842-31931842	C	upstream_gene_variant	MODIFIER	C2	ENSG00000166278	Transcript	ENST00000494905.1	protein_coding	-	-	-	-	-	-	-	-	-	rs9267680	G	G/A/C/T	506	1	cds_end_NF	HGNC	HGNC:1248	-	-	-	4	-	-	-	-	-	-	-	-	-	-	-	-	-
rs150940683	6:31931842-31931842	T	upstream_gene_variant	MODIFIER	C2	ENSG00000166278	Transcript	ENST00000494905.1	protein_coding	-	-	-	-	-	-	-	-	-	rs9267680	G	G/A/C/T	506	1	cds_end_NF	HGNC	HGNC:1248	-	-	-	4	-	-	-	-	-	-	-	-	-	-	-	-	-
rs150940683	6:31931842-31931842	A	intron_variant	MODIFIER	C2	ENSG00000166278	Transcript	ENST00000497706.6	protein_coding	-	2025-01-14	-	-	-	-	-	-	-	rs9267680	G	G/A/C/T	-	1	-	HGNC	HGNC:1248	-	-	-	5	-	-	-	0.1444	-	-	-	-	-	-	-	-	-
rs150940683	6:31931842-31931842	C	intron_variant	MODIFIER	C2	ENSG00000166278	Transcript	ENST00000497706.6	protein_coding	-	2025-01-14	-	-	-	-	-	-	-	rs9267680	G	G/A/C/T	-	1	-	HGNC	HGNC:1248	-	-	-	5	-	-	-	-	-	-	-	-	-	-	-	-	-
rs150940683	6:31931842-31931842	T	intron_variant	MODIFIER	C2	ENSG00000166278	Transcript	ENST00000497706.6	protein_coding	-	2025-01-14	-	-	-	-	-	-	-	rs9267680	G	G/A/C/T	-	1	-	HGNC	HGNC:1248	-	-	-	5	-	-	-	-	-	-	-	-	-	-	-	-	-
rs150940683	6:31931842-31931842	A	downstream_gene_variant	MODIFIER	C2-AS1	ENSG00000281756	Transcript	ENST00000630806.1	lncRNA	-	-	-	-	-	-	-	-	-	rs9267680	G	G/A/C/T	2632	-1	-	HGNC	HGNC:49464	-	-	-	2	-	-	-	0.1444	-	-	-	-	-	-	-	-	-
rs150940683	6:31931842-31931842	C	downstream_gene_variant	MODIFIER	C2-AS1	ENSG00000281756	Transcript	ENST00000630806.1	lncRNA	-	-	-	-	-	-	-	-	-	rs9267680	G	G/A/C/T	2632	-1	-	HGNC	HGNC:49464	-	-	-	2	-	-	-	-	-	-	-	-	-	-	-	-	-
rs150940683	6:31931842-31931842	T	downstream_gene_variant	MODIFIER	C2-AS1	ENSG00000281756	Transcript	ENST00000630806.1	lncRNA	-	-	-	-	-	-	-	-	-	rs9267680	G	G/A/C/T	2632	-1	-	HGNC	HGNC:49464	-	-	-	2	-	-	-	-	-	-	-	-	-	-	-	-	-
rs150940683	6:31931842-31931842	A	intron_variant	MODIFIER	C2	ENSG00000166278	Transcript	ENST00000695637.1	protein_coding	-	2025-03-17	-	-	-	-	-	-	-	rs9267680	G	G/A/C/T	-	1	-	HGNC	HGNC:1248	-	-	-	-	-	-	-	0.1444	-	-	-	-	-	-	-	-	-
rs150940683	6:31931842-31931842	C	intron_variant	MODIFIER	C2	ENSG00000166278	Transcript	ENST00000695637.1	protein_coding	-	2025-03-17	-	-	-	-	-	-	-	rs9267680	G	G/A/C/T	-	1	-	HGNC	HGNC:1248	-	-	-	-	-	-	-	-	-	-	-	-	-	-	-	-	-
rs150940683	6:31931842-31931842	T	intron_variant	MODIFIER	C2	ENSG00000166278	Transcript	ENST00000695637.1	protein_coding	-	2025-03-17	-	-	-	-	-	-	-	rs9267680	G	G/A/C/T	-	1	-	HGNC	HGNC:1248	-	-	-	-	-	-	-	-	-	-	-	-	-	-	-	-	-
rs150940683	6:31931842-31931842	A	intron_variant	MODIFIER	C2	ENSG00000166278	Transcript	ENST00000695638.1	protein_coding	-	2025-03-16	-	-	-	-	-	-	-	rs9267680	G	G/A/C/T	-	1	-	HGNC	HGNC:1248	-	-	-	-	-	-	-	0.1444	-	-	-	-	-	-	-	-	-
rs150940683	6:31931842-31931842	C	intron_variant	MODIFIER	C2	ENSG00000166278	Transcript	ENST00000695638.1	protein_coding	-	2025-03-16	-	-	-	-	-	-	-	rs9267680	G	G/A/C/T	-	1	-	HGNC	HGNC:1248	-	-	-	-	-	-	-	-	-	-	-	-	-	-	-	-	-
rs150940683	6:31931842-31931842	T	intron_variant	MODIFIER	C2	ENSG00000166278	Transcript	ENST00000695638.1	protein_coding	-	2025-03-16	-	-	-	-	-	-	-	rs9267680	G	G/A/C/T	-	1	-	HGNC	HGNC:1248	-	-	-	-	-	-	-	-	-	-	-	-	-	-	-	-	-
rs150940683	6:31931842-31931842	A	intron_variant,non_coding_transcript_variant	MODIFIER	C2	ENSG00000166278	Transcript	ENST00000695639.1	retained_intron	-	2025-01-01	-	-	-	-	-	-	-	rs9267680	G	G/A/C/T	-	1	-	HGNC	HGNC:1248	-	-	-	-	-	-	-	0.1444	-	-	-	-	-	-	-	-	-
rs150940683	6:31931842-31931842	C	intron_variant,non_coding_transcript_variant	MODIFIER	C2	ENSG00000166278	Transcript	ENST00000695639.1	retained_intron	-	2025-01-01	-	-	-	-	-	-	-	rs9267680	G	G/A/C/T	-	1	-	HGNC	HGNC:1248	-	-	-	-	-	-	-	-	-	-	-	-	-	-	-	-	-
rs150940683	6:31931842-31931842	T	intron_variant,non_coding_transcript_variant	MODIFIER	C2	ENSG00000166278	Transcript	ENST00000695639.1	retained_intron	-	2025-01-01	-	-	-	-	-	-	-	rs9267680	G	G/A/C/T	-	1	-	HGNC	HGNC:1248	-	-	-	-	-	-	-	-	-	-	-	-	-	-	-	-	-
rs150940683	6:31931842-31931842	A	intron_variant,non_coding_transcript_variant	MODIFIER	C2	ENSG00000166278	Transcript	ENST00000695640.1	retained_intron	-	2025-01-01	-	-	-	-	-	-	-	rs9267680	G	G/A/C/T	-	1	-	HGNC	HGNC:1248	-	-	-	-	-	-	-	0.1444	-	-	-	-	-	-	-	-	-
rs150940683	6:31931842-31931842	C	intron_variant,non_coding_transcript_variant	MODIFIER	C2	ENSG00000166278	Transcript	ENST00000695640.1	retained_intron	-	2025-01-01	-	-	-	-	-	-	-	rs9267680	G	G/A/C/T	-	1	-	HGNC	HGNC:1248	-	-	-	-	-	-	-	-	-	-	-	-	-	-	-	-	-
rs150940683	6:31931842-31931842	T	intron_variant,non_coding_transcript_variant	MODIFIER	C2	ENSG00000166278	Transcript	ENST00000695640.1	retained_intron	-	2025-01-01	-	-	-	-	-	-	-	rs9267680	G	G/A/C/T	-	1	-	HGNC	HGNC:1248	-	-	-	-	-	-	-	-	-	-	-	-	-	-	-	-	-
rs150940683	6:31931842-31931842	A	intron_variant	MODIFIER	C2	ENSG00000166278	Transcript	ENST00000695644.1	protein_coding	-	2025-01-14	-	-	-	-	-	-	-	rs9267680	G	G/A/C/T	-	1	-	HGNC	HGNC:1248	-	-	-	-	-	-	-	0.1444	-	-	-	-	-	-	-	-	-
rs150940683	6:31931842-31931842	C	intron_variant	MODIFIER	C2	ENSG00000166278	Transcript	ENST00000695644.1	protein_coding	-	2025-01-14	-	-	-	-	-	-	-	rs9267680	G	G/A/C/T	-	1	-	HGNC	HGNC:1248	-	-	-	-	-	-	-	-	-	-	-	-	-	-	-	-	-
rs150940683	6:31931842-31931842	T	intron_variant	MODIFIER	C2	ENSG00000166278	Transcript	ENST00000695644.1	protein_coding	-	2025-01-14	-	-	-	-	-	-	-	rs9267680	G	G/A/C/T	-	1	-	HGNC	HGNC:1248	-	-	-	-	-	-	-	-	-	-	-	-	-	-	-	-	-
rs150940683	6:31931842-31931842	A	downstream_gene_variant	MODIFIER	C2-AS1	ENSG00000281756	Transcript	ENST00000817243.1	lncRNA	-	-	-	-	-	-	-	-	-	rs9267680	G	G/A/C/T	2606	-1	-	HGNC	HGNC:49464	-	-	-	-	-	-	-	0.1444	-	-	-	-	-	-	-	-	-
rs150940683	6:31931842-31931842	C	downstream_gene_variant	MODIFIER	C2-AS1	ENSG00000281756	Transcript	ENST00000817243.1	lncRNA	-	-	-	-	-	-	-	-	-	rs9267680	G	G/A/C/T	2606	-1	-	HGNC	HGNC:49464	-	-	-	-	-	-	-	-	-	-	-	-	-	-	-	-	-
rs150940683	6:31931842-31931842	T	downstream_gene_variant	MODIFIER	C2-AS1	ENSG00000281756	Transcript	ENST00000817243.1	lncRNA	-	-	-	-	-	-	-	-	-	rs9267680	G	G/A/C/T	2606	-1	-	HGNC	HGNC:49464	-	-	-	-	-	-	-	-	-	-	-	-	-	-	-	-	-
rs150940683	6:31931842-31931842	A	intron_variant,non_coding_transcript_variant	MODIFIER	-	ENSG00000306378	Transcript	ENST00000817310.1	lncRNA	-	2025-01-01	-	-	-	-	-	-	-	rs9267680	G	G/A/C/T	-	-1	-	-	-	-	-	-	-	-	-	-	0.1444	-	-	-	-	-	-	-	-	-
rs150940683	6:31931842-31931842	C	intron_variant,non_coding_transcript_variant	MODIFIER	-	ENSG00000306378	Transcript	ENST00000817310.1	lncRNA	-	2025-01-01	-	-	-	-	-	-	-	rs9267680	G	G/A/C/T	-	-1	-	-	-	-	-	-	-	-	-	-	-	-	-	-	-	-	-	-	-	-
rs150940683	6:31931842-31931842	T	intron_variant,non_coding_transcript_variant	MODIFIER	-	ENSG00000306378	Transcript	ENST00000817310.1	lncRNA	-	2025-01-01	-	-	-	-	-	-	-	rs9267680	G	G/A/C/T	-	-1	-	-	-	-	-	-	-	-	-	-	-	-	-	-	-	-	-	-	-	-
rs150940683	6:31931842-31931842	A	intron_variant	MODIFIER	C2	ENSG00000166278	Transcript	ENST00000862556.1	protein_coding	-	2025-04-16	-	-	-	-	-	-	-	rs9267680	G	G/A/C/T	-	1	-	HGNC	HGNC:1248	-	-	-	-	-	-	-	0.1444	-	-	-	-	-	-	-	-	-
rs150940683	6:31931842-31931842	C	intron_variant	MODIFIER	C2	ENSG00000166278	Transcript	ENST00000862556.1	protein_coding	-	2025-04-16	-	-	-	-	-	-	-	rs9267680	G	G/A/C/T	-	1	-	HGNC	HGNC:1248	-	-	-	-	-	-	-	-	-	-	-	-	-	-	-	-	-
rs150940683	6:31931842-31931842	T	intron_variant	MODIFIER	C2	ENSG00000166278	Transcript	ENST00000862556.1	protein_coding	-	2025-04-16	-	-	-	-	-	-	-	rs9267680	G	G/A/C/T	-	1	-	HGNC	HGNC:1248	-	-	-	-	-	-	-	-	-	-	-	-	-	-	-	-	-
rs150940683	6:31931842-31931842	A	intron_variant	MODIFIER	C2	ENSG00000166278	Transcript	ENST00000862557.1	protein_coding	-	2025-03-15	-	-	-	-	-	-	-	rs9267680	G	G/A/C/T	-	1	-	HGNC	HGNC:1248	-	-	-	-	-	-	-	0.1444	-	-	-	-	-	-	-	-	-
rs150940683	6:31931842-31931842	C	intron_variant	MODIFIER	C2	ENSG00000166278	Transcript	ENST00000862557.1	protein_coding	-	2025-03-15	-	-	-	-	-	-	-	rs9267680	G	G/A/C/T	-	1	-	HGNC	HGNC:1248	-	-	-	-	-	-	-	-	-	-	-	-	-	-	-	-	-
rs150940683	6:31931842-31931842	T	intron_variant	MODIFIER	C2	ENSG00000166278	Transcript	ENST00000862557.1	protein_coding	-	2025-03-15	-	-	-	-	-	-	-	rs9267680	G	G/A/C/T	-	1	-	HGNC	HGNC:1248	-	-	-	-	-	-	-	-	-	-	-	-	-	-	-	-	-
rs150940683	6:31931842-31931842	A	intron_variant	MODIFIER	C2	ENSG00000166278	Transcript	ENST00000862558.1	protein_coding	-	2025-02-14	-	-	-	-	-	-	-	rs9267680	G	G/A/C/T	-	1	-	HGNC	HGNC:1248	-	-	-	-	-	-	-	0.1444	-	-	-	-	-	-	-	-	-
rs150940683	6:31931842-31931842	C	intron_variant	MODIFIER	C2	ENSG00000166278	Transcript	ENST00000862558.1	protein_coding	-	2025-02-14	-	-	-	-	-	-	-	rs9267680	G	G/A/C/T	-	1	-	HGNC	HGNC:1248	-	-	-	-	-	-	-	-	-	-	-	-	-	-	-	-	-
rs150940683	6:31931842-31931842	T	intron_variant	MODIFIER	C2	ENSG00000166278	Transcript	ENST00000862558.1	protein_coding	-	2025-02-14	-	-	-	-	-	-	-	rs9267680	G	G/A/C/T	-	1	-	HGNC	HGNC:1248	-	-	-	-	-	-	-	-	-	-	-	-	-	-	-	-	-
rs4151664	6:31953096-31953096	T	intron_variant	MODIFIER	NELFE	ENSG00000204356	Transcript	ENST00000375425.9	protein_coding	-	2025-10-10	-	-	-	-	-	-	-	rs4151664	C	C/T	-	-1	-	HGNC	HGNC:13974	-	-	-	2	-	-	-	0.1206	-	-	-	2.56552e+31	-	-	-	-	-
rs4151664	6:31953096-31953096	T	intron_variant	MODIFIER	NELFE	ENSG00000204356	Transcript	ENST00000375429.8	protein_coding	-	2025-10-10	-	-	-	-	-	-	-	rs4151664	C	C/T	-	-1	-	HGNC	HGNC:13974	MANE_Select	NM_002904.6	-	1	P3	-	-	0.1206	-	-	-	2.56552e+31	-	-	-	-	-
rs4151664	6:31953096-31953096	T	downstream_gene_variant	MODIFIER	MIR1236	ENSG00000284446	Transcript	ENST00000408340.1	miRNA	-	-	-	-	-	-	-	-	-	rs4151664	C	C/T	3743	-1	-	HGNC	HGNC:33925	-	-	-	-	-	-	-	0.1206	-	-	-	2.56552e+31	-	-	-	-	-
rs4151664	6:31953096-31953096	T	downstream_gene_variant	MODIFIER	CFB	ENSG00000243649	Transcript	ENST00000425368.7	protein_coding	-	-	-	-	-	-	-	-	-	rs4151664	C	C/T	1012	1	-	HGNC	HGNC:1037	MANE_Select	NM_001710.6	-	1	P3	-	-	0.1206	-	-	-	2.56552e+31	-	-	-	-	-
rs4151664	6:31953096-31953096	T	downstream_gene_variant	MODIFIER	NELFE	ENSG00000204356	Transcript	ENST00000426722.5	protein_coding	-	-	-	-	-	-	-	-	-	rs4151664	C	C/T	1724	-1	cds_end_NF	HGNC	HGNC:13974	-	-	-	5	-	-	-	0.1206	-	-	-	2.56552e+31	-	-	-	-	-
rs4151664	6:31953096-31953096	T	downstream_gene_variant	MODIFIER	NELFE	ENSG00000204356	Transcript	ENST00000436289.6	protein_coding	-	-	-	-	-	-	-	-	-	rs4151664	C	C/T	1293	-1	cds_end_NF	HGNC	HGNC:13974	-	-	-	5	-	-	-	0.1206	-	-	-	2.56552e+31	-	-	-	-	-
rs4151664	6:31953096-31953096	T	downstream_gene_variant	MODIFIER	NELFE	ENSG00000204356	Transcript	ENST00000441998.5	protein_coding	-	-	-	-	-	-	-	-	-	rs4151664	C	C/T	662	-1	cds_end_NF	HGNC	HGNC:13974	-	-	-	5	-	-	-	0.1206	-	-	-	2.56552e+31	-	-	-	-	-
rs4151664	6:31953096-31953096	T	intron_variant	MODIFIER	NELFE	ENSG00000204356	Transcript	ENST00000444811.6	protein_coding	-	2025-10-10	-	-	-	-	-	-	-	rs4151664	C	C/T	-	-1	-	HGNC	HGNC:13974	-	-	-	2	-	-	-	0.1206	-	-	-	2.56552e+31	-	-	-	-	-
rs4151664	6:31953096-31953096	T	downstream_gene_variant	MODIFIER	CFB	ENSG00000243649	Transcript	ENST00000452035.7	retained_intron	-	-	-	-	-	-	-	-	-	rs4151664	C	C/T	1026	1	-	HGNC	HGNC:1037	-	-	-	2	-	-	-	0.1206	-	-	-	2.56552e+31	-	-	-	-	-
rs4151664	6:31953096-31953096	T	downstream_gene_variant	MODIFIER	NELFE	ENSG00000204356	Transcript	ENST00000454913.5	protein_coding	-	-	-	-	-	-	-	-	-	rs4151664	C	C/T	1208	-1	cds_end_NF	HGNC	HGNC:13974	-	-	-	5	-	-	-	0.1206	-	-	-	2.56552e+31	-	-	-	-	-
rs4151664	6:31953096-31953096	T	downstream_gene_variant	MODIFIER	CFB	ENSG00000243649	Transcript	ENST00000461483.5	retained_intron	-	-	-	-	-	-	-	-	-	rs4151664	C	C/T	3545	1	-	HGNC	HGNC:1037	-	-	-	5	-	-	-	0.1206	-	-	-	2.56552e+31	-	-	-	-	-
rs4151664	6:31953096-31953096	T	downstream_gene_variant	MODIFIER	CFB	ENSG00000243649	Transcript	ENST00000465750.5	retained_intron	-	-	-	-	-	-	-	-	-	rs4151664	C	C/T	3498	1	-	HGNC	HGNC:1037	-	-	-	2	-	-	-	0.1206	-	-	-	2.56552e+31	-	-	-	-	-
rs4151664	6:31953096-31953096	T	downstream_gene_variant	MODIFIER	CFB	ENSG00000243649	Transcript	ENST00000467150.1	retained_intron	-	-	-	-	-	-	-	-	-	rs4151664	C	C/T	3498	1	-	HGNC	HGNC:1037	-	-	-	2	-	-	-	0.1206	-	-	-	2.56552e+31	-	-	-	-	-
rs4151664	6:31953096-31953096	T	downstream_gene_variant	MODIFIER	CFB	ENSG00000243649	Transcript	ENST00000467360.1	retained_intron	-	-	-	-	-	-	-	-	-	rs4151664	C	C/T	1852	1	-	HGNC	HGNC:1037	-	-	-	5	-	-	-	0.1206	-	-	-	2.56552e+31	-	-	-	-	-
rs4151664	6:31953096-31953096	T	intron_variant,non_coding_transcript_variant	MODIFIER	NELFE	ENSG00000204356	Transcript	ENST00000481121.5	retained_intron	-	2025-09-09	-	-	-	-	-	-	-	rs4151664	C	C/T	-	-1	-	HGNC	HGNC:13974	-	-	-	2	-	-	-	0.1206	-	-	-	2.56552e+31	-	-	-	-	-
rs4151664	6:31953096-31953096	T	downstream_gene_variant	MODIFIER	CFB	ENSG00000243649	Transcript	ENST00000482312.1	retained_intron	-	-	-	-	-	-	-	-	-	rs4151664	C	C/T	1012	1	-	HGNC	HGNC:1037	-	-	-	2	-	-	-	0.1206	-	-	-	2.56552e+31	-	-	-	-	-
rs4151664	6:31953096-31953096	T	downstream_gene_variant	MODIFIER	CFB	ENSG00000243649	Transcript	ENST00000482886.1	retained_intron	-	-	-	-	-	-	-	-	-	rs4151664	C	C/T	3839	1	-	HGNC	HGNC:1037	-	-	-	2	-	-	-	0.1206	-	-	-	2.56552e+31	-	-	-	-	-
rs4151664	6:31953096-31953096	T	downstream_gene_variant	MODIFIER	CFB	ENSG00000243649	Transcript	ENST00000483004.2	protein_coding	-	-	-	-	-	-	-	-	-	rs4151664	C	C/T	1010	1	-	HGNC	HGNC:1037	-	-	-	5	-	-	-	0.1206	-	-	-	2.56552e+31	-	-	-	-	-
rs4151664	6:31953096-31953096	T	intron_variant,non_coding_transcript_variant	MODIFIER	NELFE	ENSG00000204356	Transcript	ENST00000488426.5	retained_intron	-	2025-08-08	-	-	-	-	-	-	-	rs4151664	C	C/T	-	-1	-	HGNC	HGNC:13974	-	-	-	5	-	-	-	0.1206	-	-	-	2.56552e+31	-	-	-	-	-
rs4151664	6:31953096-31953096	T	downstream_gene_variant	MODIFIER	NELFE	ENSG00000204356	Transcript	ENST00000491139.5	retained_intron	-	-	-	-	-	-	-	-	-	rs4151664	C	C/T	1969	-1	-	HGNC	HGNC:13974	-	-	-	3	-	-	-	0.1206	-	-	-	2.56552e+31	-	-	-	-	-
rs4151664	6:31953096-31953096	T	intron_variant,non_coding_transcript_variant	MODIFIER	NELFE	ENSG00000204356	Transcript	ENST00000492185.5	retained_intron	-	2025-08-08	-	-	-	-	-	-	-	rs4151664	C	C/T	-	-1	-	HGNC	HGNC:13974	-	-	-	2	-	-	-	0.1206	-	-	-	2.56552e+31	-	-	-	-	-
rs4151664	6:31953096-31953096	T	downstream_gene_variant	MODIFIER	NELFE	ENSG00000204356	Transcript	ENST00000492539.5	nonsense_mediated_decay	-	-	-	-	-	-	-	-	-	rs4151664	C	C/T	1677	-1	-	HGNC	HGNC:13974	-	-	-	3	-	-	-	0.1206	-	-	-	2.56552e+31	-	-	-	-	-
rs4151664	6:31953096-31953096	T	downstream_gene_variant	MODIFIER	NELFE	ENSG00000204356	Transcript	ENST00000494956.1	nonsense_mediated_decay	-	-	-	-	-	-	-	-	-	rs4151664	C	C/T	1988	-1	-	HGNC	HGNC:13974	-	-	-	3	-	-	-	0.1206	-	-	-	2.56552e+31	-	-	-	-	-
rs4151664	6:31953096-31953096	T	downstream_gene_variant	MODIFIER	CFB	ENSG00000243649	Transcript	ENST00000497841.6	non_stop_decay	-	-	-	-	-	-	-	-	-	rs4151664	C	C/T	3498	1	-	HGNC	HGNC:1037	-	-	-	3	-	-	-	0.1206	-	-	-	2.56552e+31	-	-	-	-	-
rs4151664	6:31953096-31953096	T	downstream_gene_variant	MODIFIER	CFB	ENSG00000243649	Transcript	ENST00000498317.1	protein_coding_CDS_not_defined	-	-	-	-	-	-	-	-	-	rs4151664	C	C/T	1012	1	-	HGNC	HGNC:1037	-	-	-	2	-	-	-	0.1206	-	-	-	2.56552e+31	-	-	-	-	-
rs4151664	6:31953096-31953096	T	downstream_gene_variant	MODIFIER	NELFE	ENSG00000204356	Transcript	ENST00000625905.1	protein_coding	-	-	-	-	-	-	-	-	-	rs4151664	C	C/T	4304	-1	-	HGNC	HGNC:13974	-	-	-	5	-	-	-	0.1206	-	-	-	2.56552e+31	-	-	-	-	-
rs4151664	6:31953096-31953096	T	downstream_gene_variant	MODIFIER	CFB	ENSG00000243649	Transcript	ENST00000698628.1	protein_coding	-	-	-	-	-	-	-	-	-	rs4151664	C	C/T	1012	1	-	HGNC	HGNC:1037	-	-	-	-	-	-	-	0.1206	-	-	-	2.56552e+31	-	-	-	-	-
rs4151664	6:31953096-31953096	T	downstream_gene_variant	MODIFIER	CFB	ENSG00000243649	Transcript	ENST00000698629.1	retained_intron	-	-	-	-	-	-	-	-	-	rs4151664	C	C/T	1026	1	-	HGNC	HGNC:1037	-	-	-	-	-	-	-	0.1206	-	-	-	2.56552e+31	-	-	-	-	-
rs4151664	6:31953096-31953096	T	downstream_gene_variant	MODIFIER	CFB	ENSG00000243649	Transcript	ENST00000698630.1	retained_intron	-	-	-	-	-	-	-	-	-	rs4151664	C	C/T	1041	1	-	HGNC	HGNC:1037	-	-	-	-	-	-	-	0.1206	-	-	-	2.56552e+31	-	-	-	-	-
rs4151664	6:31953096-31953096	T	downstream_gene_variant	MODIFIER	CFB	ENSG00000243649	Transcript	ENST00000698631.1	retained_intron	-	-	-	-	-	-	-	-	-	rs4151664	C	C/T	1054	1	-	HGNC	HGNC:1037	-	-	-	-	-	-	-	0.1206	-	-	-	2.56552e+31	-	-	-	-	-
rs4151664	6:31953096-31953096	T	downstream_gene_variant	MODIFIER	CFB	ENSG00000243649	Transcript	ENST00000698632.1	retained_intron	-	-	-	-	-	-	-	-	-	rs4151664	C	C/T	1027	1	-	HGNC	HGNC:1037	-	-	-	-	-	-	-	0.1206	-	-	-	2.56552e+31	-	-	-	-	-
rs4151664	6:31953096-31953096	T	downstream_gene_variant	MODIFIER	CFB	ENSG00000243649	Transcript	ENST00000698633.1	retained_intron	-	-	-	-	-	-	-	-	-	rs4151664	C	C/T	1046	1	-	HGNC	HGNC:1037	-	-	-	-	-	-	-	0.1206	-	-	-	2.56552e+31	-	-	-	-	-
rs4151664	6:31953096-31953096	T	downstream_gene_variant	MODIFIER	CFB	ENSG00000243649	Transcript	ENST00000698636.1	retained_intron	-	-	-	-	-	-	-	-	-	rs4151664	C	C/T	2300	1	-	HGNC	HGNC:1037	-	-	-	-	-	-	-	0.1206	-	-	-	2.56552e+31	-	-	-	-	-
rs4151664	6:31953096-31953096	T	intron_variant	MODIFIER	NELFE	ENSG00000204356	Transcript	ENST00000882598.1	protein_coding	-	2025-10-10	-	-	-	-	-	-	-	rs4151664	C	C/T	-	-1	-	HGNC	HGNC:13974	-	-	-	-	A2	-	-	0.1206	-	-	-	2.56552e+31	-	-	-	-	-
rs4151664	6:31953096-31953096	T	intron_variant	MODIFIER	NELFE	ENSG00000204356	Transcript	ENST00000882599.1	protein_coding	-	2025-10-10	-	-	-	-	-	-	-	rs4151664	C	C/T	-	-1	-	HGNC	HGNC:13974	-	-	-	-	P3	-	-	0.1206	-	-	-	2.56552e+31	-	-	-	-	-
rs4151664	6:31953096-31953096	T	intron_variant	MODIFIER	NELFE	ENSG00000204356	Transcript	ENST00000882600.1	protein_coding	-	2025-10-10	-	-	-	-	-	-	-	rs4151664	C	C/T	-	-1	-	HGNC	HGNC:13974	-	-	-	-	A2	-	-	0.1206	-	-	-	2.56552e+31	-	-	-	-	-
rs4151664	6:31953096-31953096	T	intron_variant	MODIFIER	NELFE	ENSG00000204356	Transcript	ENST00000882601.1	protein_coding	-	2025-10-10	-	-	-	-	-	-	-	rs4151664	C	C/T	-	-1	-	HGNC	HGNC:13974	-	-	-	-	A1	-	-	0.1206	-	-	-	2.56552e+31	-	-	-	-	-
rs4151664	6:31953096-31953096	T	intron_variant	MODIFIER	NELFE	ENSG00000204356	Transcript	ENST00000882602.1	protein_coding	-	2025-10-10	-	-	-	-	-	-	-	rs4151664	C	C/T	-	-1	-	HGNC	HGNC:13974	-	-	-	-	A2	-	-	0.1206	-	-	-	2.56552e+31	-	-	-	-	-
rs4151664	6:31953096-31953096	T	intron_variant	MODIFIER	NELFE	ENSG00000204356	Transcript	ENST00000882603.1	protein_coding	-	2025-10-10	-	-	-	-	-	-	-	rs4151664	C	C/T	-	-1	-	HGNC	HGNC:13974	-	-	-	-	-	-	-	0.1206	-	-	-	2.56552e+31	-	-	-	-	-
rs4151664	6:31953096-31953096	T	downstream_gene_variant	MODIFIER	CFB	ENSG00000243649	Transcript	ENST00000885706.1	protein_coding	-	-	-	-	-	-	-	-	-	rs4151664	C	C/T	1016	1	-	HGNC	HGNC:1037	-	-	-	-	P3	-	-	0.1206	-	-	-	2.56552e+31	-	-	-	-	-
rs4151664	6:31953096-31953096	T	downstream_gene_variant	MODIFIER	CFB	ENSG00000243649	Transcript	ENST00000885707.1	protein_coding	-	-	-	-	-	-	-	-	-	rs4151664	C	C/T	1012	1	-	HGNC	HGNC:1037	-	-	-	-	-	-	-	0.1206	-	-	-	2.56552e+31	-	-	-	-	-
rs4151664	6:31953096-31953096	T	downstream_gene_variant	MODIFIER	CFB	ENSG00000243649	Transcript	ENST00000885708.1	protein_coding	-	-	-	-	-	-	-	-	-	rs4151664	C	C/T	1012	1	-	HGNC	HGNC:1037	-	-	-	-	-	-	-	0.1206	-	-	-	2.56552e+31	-	-	-	-	-
rs4151664	6:31953096-31953096	T	downstream_gene_variant	MODIFIER	CFB	ENSG00000243649	Transcript	ENST00000885709.1	protein_coding	-	-	-	-	-	-	-	-	-	rs4151664	C	C/T	1012	1	-	HGNC	HGNC:1037	-	-	-	-	-	-	-	0.1206	-	-	-	2.56552e+31	-	-	-	-	-
rs4151664	6:31953096-31953096	T	downstream_gene_variant	MODIFIER	CFB	ENSG00000243649	Transcript	ENST00000885710.1	protein_coding	-	-	-	-	-	-	-	-	-	rs4151664	C	C/T	1012	1	-	HGNC	HGNC:1037	-	-	-	-	-	-	-	0.1206	-	-	-	2.56552e+31	-	-	-	-	-
rs4151664	6:31953096-31953096	T	downstream_gene_variant	MODIFIER	CFB	ENSG00000243649	Transcript	ENST00000885711.1	protein_coding	-	-	-	-	-	-	-	-	-	rs4151664	C	C/T	1012	1	-	HGNC	HGNC:1037	-	-	-	-	-	-	-	0.1206	-	-	-	2.56552e+31	-	-	-	-	-
rs4151664	6:31953096-31953096	T	downstream_gene_variant	MODIFIER	CFB	ENSG00000243649	Transcript	ENST00000885712.1	protein_coding	-	-	-	-	-	-	-	-	-	rs4151664	C	C/T	1012	1	-	HGNC	HGNC:1037	-	-	-	-	-	-	-	0.1206	-	-	-	2.56552e+31	-	-	-	-	-
rs4151664	6:31953096-31953096	T	downstream_gene_variant	MODIFIER	CFB	ENSG00000243649	Transcript	ENST00000885713.1	protein_coding	-	-	-	-	-	-	-	-	-	rs4151664	C	C/T	1012	1	-	HGNC	HGNC:1037	-	-	-	-	-	-	-	0.1206	-	-	-	2.56552e+31	-	-	-	-	-
rs4151664	6:31953096-31953096	T	downstream_gene_variant	MODIFIER	CFB	ENSG00000243649	Transcript	ENST00000885714.1	protein_coding	-	-	-	-	-	-	-	-	-	rs4151664	C	C/T	1012	1	-	HGNC	HGNC:1037	-	-	-	-	-	-	-	0.1206	-	-	-	2.56552e+31	-	-	-	-	-
rs4151664	6:31953096-31953096	T	downstream_gene_variant	MODIFIER	CFB	ENSG00000243649	Transcript	ENST00000885715.1	protein_coding	-	-	-	-	-	-	-	-	-	rs4151664	C	C/T	1012	1	-	HGNC	HGNC:1037	-	-	-	-	-	-	-	0.1206	-	-	-	2.56552e+31	-	-	-	-	-
rs4151664	6:31953096-31953096	T	downstream_gene_variant	MODIFIER	CFB	ENSG00000243649	Transcript	ENST00000885716.1	protein_coding	-	-	-	-	-	-	-	-	-	rs4151664	C	C/T	1012	1	-	HGNC	HGNC:1037	-	-	-	-	-	-	-	0.1206	-	-	-	2.56552e+31	-	-	-	-	-
rs4151664	6:31953096-31953096	T	downstream_gene_variant	MODIFIER	CFB	ENSG00000243649	Transcript	ENST00000885717.1	protein_coding	-	-	-	-	-	-	-	-	-	rs4151664	C	C/T	1014	1	-	HGNC	HGNC:1037	-	-	-	-	-	-	-	0.1206	-	-	-	2.56552e+31	-	-	-	-	-
rs4151664	6:31953096-31953096	T	downstream_gene_variant	MODIFIER	CFB	ENSG00000243649	Transcript	ENST00000885718.1	protein_coding	-	-	-	-	-	-	-	-	-	rs4151664	C	C/T	1015	1	-	HGNC	HGNC:1037	-	-	-	-	-	-	-	0.1206	-	-	-	2.56552e+31	-	-	-	-	-
rs4151664	6:31953096-31953096	T	downstream_gene_variant	MODIFIER	CFB	ENSG00000243649	Transcript	ENST00000885719.1	protein_coding	-	-	-	-	-	-	-	-	-	rs4151664	C	C/T	1013	1	-	HGNC	HGNC:1037	-	-	-	-	-	-	-	0.1206	-	-	-	2.56552e+31	-	-	-	-	-
rs4151664	6:31953096-31953096	T	downstream_gene_variant	MODIFIER	CFB	ENSG00000243649	Transcript	ENST00000885720.1	protein_coding	-	-	-	-	-	-	-	-	-	rs4151664	C	C/T	1015	1	-	HGNC	HGNC:1037	-	-	-	-	A1	-	-	0.1206	-	-	-	2.56552e+31	-	-	-	-	-
rs4151664	6:31953096-31953096	T	downstream_gene_variant	MODIFIER	CFB	ENSG00000243649	Transcript	ENST00000885721.1	protein_coding	-	-	-	-	-	-	-	-	-	rs4151664	C	C/T	1016	1	-	HGNC	HGNC:1037	-	-	-	-	A1	-	-	0.1206	-	-	-	2.56552e+31	-	-	-	-	-
rs4151664	6:31953096-31953096	T	downstream_gene_variant	MODIFIER	CFB	ENSG00000243649	Transcript	ENST00000885722.1	protein_coding	-	-	-	-	-	-	-	-	-	rs4151664	C	C/T	1013	1	-	HGNC	HGNC:1037	-	-	-	-	-	-	-	0.1206	-	-	-	2.56552e+31	-	-	-	-	-
rs4151664	6:31953096-31953096	T	downstream_gene_variant	MODIFIER	CFB	ENSG00000243649	Transcript	ENST00000885723.1	protein_coding	-	-	-	-	-	-	-	-	-	rs4151664	C	C/T	1013	1	-	HGNC	HGNC:1037	-	-	-	-	-	-	-	0.1206	-	-	-	2.56552e+31	-	-	-	-	-
rs4151664	6:31953096-31953096	T	downstream_gene_variant	MODIFIER	CFB	ENSG00000243649	Transcript	ENST00000885724.1	protein_coding	-	-	-	-	-	-	-	-	-	rs4151664	C	C/T	1016	1	-	HGNC	HGNC:1037	-	-	-	-	-	-	-	0.1206	-	-	-	2.56552e+31	-	-	-	-	-
rs4151664	6:31953096-31953096	T	downstream_gene_variant	MODIFIER	CFB	ENSG00000243649	Transcript	ENST00000885725.1	protein_coding	-	-	-	-	-	-	-	-	-	rs4151664	C	C/T	1016	1	-	HGNC	HGNC:1037	-	-	-	-	-	-	-	0.1206	-	-	-	2.56552e+31	-	-	-	-	-
rs4151664	6:31953096-31953096	T	downstream_gene_variant	MODIFIER	CFB	ENSG00000243649	Transcript	ENST00000885726.1	protein_coding	-	-	-	-	-	-	-	-	-	rs4151664	C	C/T	1016	1	-	HGNC	HGNC:1037	-	-	-	-	-	-	-	0.1206	-	-	-	2.56552e+31	-	-	-	-	-
rs4151664	6:31953096-31953096	T	downstream_gene_variant	MODIFIER	CFB	ENSG00000243649	Transcript	ENST00000885727.1	protein_coding	-	-	-	-	-	-	-	-	-	rs4151664	C	C/T	1016	1	-	HGNC	HGNC:1037	-	-	-	-	-	-	-	0.1206	-	-	-	2.56552e+31	-	-	-	-	-
rs4151664	6:31953096-31953096	T	downstream_gene_variant	MODIFIER	CFB	ENSG00000243649	Transcript	ENST00000885728.1	protein_coding	-	-	-	-	-	-	-	-	-	rs4151664	C	C/T	1016	1	-	HGNC	HGNC:1037	-	-	-	-	-	-	-	0.1206	-	-	-	2.56552e+31	-	-	-	-	-
rs4151664	6:31953096-31953096	T	downstream_gene_variant	MODIFIER	CFB	ENSG00000243649	Transcript	ENST00000885729.1	protein_coding	-	-	-	-	-	-	-	-	-	rs4151664	C	C/T	1016	1	-	HGNC	HGNC:1037	-	-	-	-	-	-	-	0.1206	-	-	-	2.56552e+31	-	-	-	-	-
rs4151664	6:31953096-31953096	T	downstream_gene_variant	MODIFIER	CFB	ENSG00000243649	Transcript	ENST00000885730.1	protein_coding	-	-	-	-	-	-	-	-	-	rs4151664	C	C/T	1016	1	-	HGNC	HGNC:1037	-	-	-	-	A2	-	-	0.1206	-	-	-	2.56552e+31	-	-	-	-	-
rs4151664	6:31953096-31953096	T	downstream_gene_variant	MODIFIER	CFB	ENSG00000243649	Transcript	ENST00000885731.1	protein_coding	-	-	-	-	-	-	-	-	-	rs4151664	C	C/T	1018	1	-	HGNC	HGNC:1037	-	-	-	-	-	-	-	0.1206	-	-	-	2.56552e+31	-	-	-	-	-
rs4151664	6:31953096-31953096	T	downstream_gene_variant	MODIFIER	CFB	ENSG00000243649	Transcript	ENST00000885732.1	protein_coding	-	-	-	-	-	-	-	-	-	rs4151664	C	C/T	1016	1	-	HGNC	HGNC:1037	-	-	-	-	-	-	-	0.1206	-	-	-	2.56552e+31	-	-	-	-	-
rs4151664	6:31953096-31953096	T	downstream_gene_variant	MODIFIER	CFB	ENSG00000243649	Transcript	ENST00000885733.1	protein_coding	-	-	-	-	-	-	-	-	-	rs4151664	C	C/T	1016	1	-	HGNC	HGNC:1037	-	-	-	-	-	-	-	0.1206	-	-	-	2.56552e+31	-	-	-	-	-
rs4151664	6:31953096-31953096	T	downstream_gene_variant	MODIFIER	CFB	ENSG00000243649	Transcript	ENST00000885734.1	protein_coding	-	-	-	-	-	-	-	-	-	rs4151664	C	C/T	1015	1	-	HGNC	HGNC:1037	-	-	-	-	-	-	-	0.1206	-	-	-	2.56552e+31	-	-	-	-	-
rs4151664	6:31953096-31953096	T	downstream_gene_variant	MODIFIER	CFB	ENSG00000243649	Transcript	ENST00000885735.1	protein_coding	-	-	-	-	-	-	-	-	-	rs4151664	C	C/T	1016	1	-	HGNC	HGNC:1037	-	-	-	-	-	-	-	0.1206	-	-	-	2.56552e+31	-	-	-	-	-
rs4151664	6:31953096-31953096	T	downstream_gene_variant	MODIFIER	CFB	ENSG00000243649	Transcript	ENST00000885736.1	protein_coding	-	-	-	-	-	-	-	-	-	rs4151664	C	C/T	1016	1	-	HGNC	HGNC:1037	-	-	-	-	-	-	-	0.1206	-	-	-	2.56552e+31	-	-	-	-	-
rs4151664	6:31953096-31953096	T	downstream_gene_variant	MODIFIER	CFB	ENSG00000243649	Transcript	ENST00000885737.1	protein_coding	-	-	-	-	-	-	-	-	-	rs4151664	C	C/T	1016	1	-	HGNC	HGNC:1037	-	-	-	-	-	-	-	0.1206	-	-	-	2.56552e+31	-	-	-	-	-
rs4151664	6:31953096-31953096	T	downstream_gene_variant	MODIFIER	CFB	ENSG00000243649	Transcript	ENST00000885738.1	protein_coding	-	-	-	-	-	-	-	-	-	rs4151664	C	C/T	1016	1	-	HGNC	HGNC:1037	-	-	-	-	-	-	-	0.1206	-	-	-	2.56552e+31	-	-	-	-	-
rs4151664	6:31953096-31953096	T	downstream_gene_variant	MODIFIER	CFB	ENSG00000243649	Transcript	ENST00000885739.1	protein_coding	-	-	-	-	-	-	-	-	-	rs4151664	C	C/T	1016	1	-	HGNC	HGNC:1037	-	-	-	-	-	-	-	0.1206	-	-	-	2.56552e+31	-	-	-	-	-
rs4151664	6:31953096-31953096	T	intron_variant	MODIFIER	NELFE	ENSG00000204356	Transcript	ENST00000937367.1	protein_coding	-	2025-10-10	-	-	-	-	-	-	-	rs4151664	C	C/T	-	-1	-	HGNC	HGNC:13974	-	-	-	-	A1	-	-	0.1206	-	-	-	2.56552e+31	-	-	-	-	-
rs4151664	6:31953096-31953096	T	intron_variant	MODIFIER	NELFE	ENSG00000204356	Transcript	ENST00000937368.1	protein_coding	-	2025-10-10	-	-	-	-	-	-	-	rs4151664	C	C/T	-	-1	-	HGNC	HGNC:13974	-	-	-	-	-	-	-	0.1206	-	-	-	2.56552e+31	-	-	-	-	-
rs4151664	6:31953096-31953096	T	intron_variant	MODIFIER	NELFE	ENSG00000204356	Transcript	ENST00000948308.1	protein_coding	-	2025-11-11	-	-	-	-	-	-	-	rs4151664	C	C/T	-	-1	-	HGNC	HGNC:13974	-	-	-	-	A2	-	-	0.1206	-	-	-	2.56552e+31	-	-	-	-	-
rs4151664	6:31953096-31953096	T	intron_variant	MODIFIER	NELFE	ENSG00000204356	Transcript	ENST00000948309.1	protein_coding	-	2025-10-10	-	-	-	-	-	-	-	rs4151664	C	C/T	-	-1	-	HGNC	HGNC:13974	-	-	-	-	A2	-	-	0.1206	-	-	-	2.56552e+31	-	-	-	-	-
rs4151664	6:31953096-31953096	T	downstream_gene_variant	MODIFIER	CFB	ENSG00000243649	Transcript	ENST00000961765.1	protein_coding	-	-	-	-	-	-	-	-	-	rs4151664	C	C/T	1017	1	-	HGNC	HGNC:1037	-	-	-	-	-	-	-	0.1206	-	-	-	2.56552e+31	-	-	-	-	-
rs4151664	6:31953096-31953096	T	downstream_gene_variant	MODIFIER	CFB	ENSG00000243649	Transcript	ENST00000961766.1	protein_coding	-	-	-	-	-	-	-	-	-	rs4151664	C	C/T	1016	1	-	HGNC	HGNC:1037	-	-	-	-	-	-	-	0.1206	-	-	-	2.56552e+31	-	-	-	-	-
rs4151664	6:31953096-31953096	T	downstream_gene_variant	MODIFIER	CFB	ENSG00000243649	Transcript	ENST00000961767.1	protein_coding	-	-	-	-	-	-	-	-	-	rs4151664	C	C/T	1018	1	-	HGNC	HGNC:1037	-	-	-	-	-	-	-	0.1206	-	-	-	2.56552e+31	-	-	-	-	-
rs35664695	6:31962031-31962031	T	synonymous_variant	LOW	SKIC2	ENSG00000204351	Transcript	ENST00000375394.7	protein_coding	2025-10-28	-	-	-	1059	1041	347	A	gcC/gcT	rs35664695,COSV64811477	C	C/T	-	1	-	HGNC	HGNC:10898	MANE_Select	NM_006929.5	-	1	P1	-	-	0.0326	benign	0,1	1,1	28928442	-	-	-	-	-
rs35664695	6:31962031-31962031	T	upstream_gene_variant	MODIFIER	NELFE	ENSG00000204356	Transcript	ENST00000375425.9	protein_coding	-	-	-	-	-	-	-	-	-	rs35664695,COSV64811477	C	C/T	3179	-1	-	HGNC	HGNC:13974	-	-	-	2	-	-	-	0.0326	benign	0,1	1,1	28928442	-	-	-	-	-
rs35664695	6:31962031-31962031	T	upstream_gene_variant	MODIFIER	NELFE	ENSG00000204356	Transcript	ENST00000375429.8	protein_coding	-	-	-	-	-	-	-	-	-	rs35664695,COSV64811477	C	C/T	3060	-1	-	HGNC	HGNC:13974	MANE_Select	NM_002904.6	-	1	P3	-	-	0.0326	benign	0,1	1,1	28928442	-	-	-	-	-
rs35664695	6:31962031-31962031	T	upstream_gene_variant	MODIFIER	NELFE	ENSG00000204356	Transcript	ENST00000426722.5	protein_coding	-	-	-	-	-	-	-	-	-	rs35664695,COSV64811477	C	C/T	3172	-1	cds_end_NF	HGNC	HGNC:13974	-	-	-	5	-	-	-	0.0326	benign	0,1	1,1	28928442	-	-	-	-	-
rs35664695	6:31962031-31962031	T	upstream_gene_variant	MODIFIER	NELFE	ENSG00000204356	Transcript	ENST00000436289.6	protein_coding	-	-	-	-	-	-	-	-	-	rs35664695,COSV64811477	C	C/T	3460	-1	cds_end_NF	HGNC	HGNC:13974	-	-	-	5	-	-	-	0.0326	benign	0,1	1,1	28928442	-	-	-	-	-
rs35664695	6:31962031-31962031	T	upstream_gene_variant	MODIFIER	NELFE	ENSG00000204356	Transcript	ENST00000441998.5	protein_coding	-	-	-	-	-	-	-	-	-	rs35664695,COSV64811477	C	C/T	3074	-1	cds_end_NF	HGNC	HGNC:13974	-	-	-	5	-	-	-	0.0326	benign	0,1	1,1	28928442	-	-	-	-	-
rs35664695	6:31962031-31962031	T	upstream_gene_variant	MODIFIER	NELFE	ENSG00000204356	Transcript	ENST00000444811.6	protein_coding	-	-	-	-	-	-	-	-	-	rs35664695,COSV64811477	C	C/T	3071	-1	-	HGNC	HGNC:13974	-	-	-	2	-	-	-	0.0326	benign	0,1	1,1	28928442	-	-	-	-	-
rs35664695	6:31962031-31962031	T	upstream_gene_variant	MODIFIER	NELFE	ENSG00000204356	Transcript	ENST00000454913.5	protein_coding	-	-	-	-	-	-	-	-	-	rs35664695,COSV64811477	C	C/T	3552	-1	cds_end_NF	HGNC	HGNC:13974	-	-	-	5	-	-	-	0.0326	benign	0,1	1,1	28928442	-	-	-	-	-
rs35664695	6:31962031-31962031	T	3_prime_UTR_variant,NMD_transcript_variant	MODIFIER	SKIC2	ENSG00000204351	Transcript	ENST00000461073.6	nonsense_mediated_decay	2025-09-25	-	-	-	904	-	-	-	-	rs35664695,COSV64811477	C	C/T	-	1	-	HGNC	HGNC:10898	-	-	-	2	-	-	-	0.0326	benign	0,1	1,1	28928442	-	-	-	-	-
rs35664695	6:31962031-31962031	T	upstream_gene_variant	MODIFIER	SKIC2	ENSG00000204351	Transcript	ENST00000461915.5	protein_coding_CDS_not_defined	-	-	-	-	-	-	-	-	-	rs35664695,COSV64811477	C	C/T	4797	1	-	HGNC	HGNC:10898	-	-	-	5	-	-	-	0.0326	benign	0,1	1,1	28928442	-	-	-	-	-
rs35664695	6:31962031-31962031	T	non_coding_transcript_exon_variant	MODIFIER	SKIC2	ENSG00000204351	Transcript	ENST00000465703.5	retained_intron	2025-08-23	-	-	-	1354	-	-	-	-	rs35664695,COSV64811477	C	C/T	-	1	-	HGNC	HGNC:10898	-	-	-	1	-	-	-	0.0326	benign	0,1	1,1	28928442	-	-	-	-	-
rs35664695	6:31962031-31962031	T	non_coding_transcript_exon_variant	MODIFIER	SKIC2	ENSG00000204351	Transcript	ENST00000466290.1	retained_intron	2025-02-05	-	-	-	302	-	-	-	-	rs35664695,COSV64811477	C	C/T	-	1	-	HGNC	HGNC:10898	-	-	-	3	-	-	-	0.0326	benign	0,1	1,1	28928442	-	-	-	-	-
rs35664695	6:31962031-31962031	T	3_prime_UTR_variant,NMD_transcript_variant	MODIFIER	SKIC2	ENSG00000204351	Transcript	ENST00000474839.5	nonsense_mediated_decay	2025-06-24	-	-	-	645	-	-	-	-	rs35664695,COSV64811477	C	C/T	-	1	-	HGNC	HGNC:10898	-	-	-	2	-	-	-	0.0326	benign	0,1	1,1	28928442	-	-	-	-	-
rs35664695	6:31962031-31962031	T	upstream_gene_variant	MODIFIER	NELFE	ENSG00000204356	Transcript	ENST00000481121.5	retained_intron	-	-	-	-	-	-	-	-	-	rs35664695,COSV64811477	C	C/T	3069	-1	-	HGNC	HGNC:13974	-	-	-	2	-	-	-	0.0326	benign	0,1	1,1	28928442	-	-	-	-	-
rs35664695	6:31962031-31962031	T	synonymous_variant,NMD_transcript_variant	LOW	SKIC2	ENSG00000204351	Transcript	ENST00000483553.6	nonsense_mediated_decay	2025-10-27	-	-	-	1095	1041	347	A	gcC/gcT	rs35664695,COSV64811477	C	C/T	-	1	-	HGNC	HGNC:10898	-	-	-	5	-	-	-	0.0326	benign	0,1	1,1	28928442	-	-	-	-	-
rs35664695	6:31962031-31962031	T	non_coding_transcript_exon_variant	MODIFIER	SKIC2	ENSG00000204351	Transcript	ENST00000485349.6	retained_intron	2025-10-26	-	-	-	1082	-	-	-	-	rs35664695,COSV64811477	C	C/T	-	1	-	HGNC	HGNC:10898	-	-	-	2	-	-	-	0.0326	benign	0,1	1,1	28928442	-	-	-	-	-
rs35664695	6:31962031-31962031	T	upstream_gene_variant	MODIFIER	NELFE	ENSG00000204356	Transcript	ENST00000488426.5	retained_intron	-	-	-	-	-	-	-	-	-	rs35664695,COSV64811477	C	C/T	3112	-1	-	HGNC	HGNC:13974	-	-	-	5	-	-	-	0.0326	benign	0,1	1,1	28928442	-	-	-	-	-
rs35664695	6:31962031-31962031	T	downstream_gene_variant	MODIFIER	SKIC2	ENSG00000204351	Transcript	ENST00000488648.5	protein_coding_CDS_not_defined	-	-	-	-	-	-	-	-	-	rs35664695,COSV64811477	C	C/T	645	1	-	HGNC	HGNC:10898	-	-	-	5	-	-	-	0.0326	benign	0,1	1,1	28928442	-	-	-	-	-
rs35664695	6:31962031-31962031	T	upstream_gene_variant	MODIFIER	NELFE	ENSG00000204356	Transcript	ENST00000491139.5	retained_intron	-	-	-	-	-	-	-	-	-	rs35664695,COSV64811477	C	C/T	3066	-1	-	HGNC	HGNC:13974	-	-	-	3	-	-	-	0.0326	benign	0,1	1,1	28928442	-	-	-	-	-
rs35664695	6:31962031-31962031	T	synonymous_variant	LOW	SKIC2	ENSG00000204351	Transcript	ENST00000491994.2	protein_coding	2025-10-27	-	-	-	1095	1041	347	A	gcC/gcT	rs35664695,COSV64811477	C	C/T	-	1	-	HGNC	HGNC:10898	-	-	-	2	-	-	-	0.0326	benign	0,1	1,1	28928442	-	-	-	-	-
rs35664695	6:31962031-31962031	T	upstream_gene_variant	MODIFIER	NELFE	ENSG00000204356	Transcript	ENST00000492185.5	retained_intron	-	-	-	-	-	-	-	-	-	rs35664695,COSV64811477	C	C/T	2993	-1	-	HGNC	HGNC:13974	-	-	-	2	-	-	-	0.0326	benign	0,1	1,1	28928442	-	-	-	-	-
rs35664695	6:31962031-31962031	T	upstream_gene_variant	MODIFIER	NELFE	ENSG00000204356	Transcript	ENST00000492539.5	nonsense_mediated_decay	-	-	-	-	-	-	-	-	-	rs35664695,COSV64811477	C	C/T	3063	-1	-	HGNC	HGNC:13974	-	-	-	3	-	-	-	0.0326	benign	0,1	1,1	28928442	-	-	-	-	-
rs35664695	6:31962031-31962031	T	downstream_gene_variant	MODIFIER	SKIC2	ENSG00000204351	Transcript	ENST00000492900.1	retained_intron	-	-	-	-	-	-	-	-	-	rs35664695,COSV64811477	C	C/T	2073	1	-	HGNC	HGNC:10898	-	-	-	3	-	-	-	0.0326	benign	0,1	1,1	28928442	-	-	-	-	-
rs35664695	6:31962031-31962031	T	non_coding_transcript_exon_variant	MODIFIER	SKIC2	ENSG00000204351	Transcript	ENST00000494058.6	retained_intron	2025-10-27	-	-	-	1098	-	-	-	-	rs35664695,COSV64811477	C	C/T	-	1	-	HGNC	HGNC:10898	-	-	-	2	-	-	-	0.0326	benign	0,1	1,1	28928442	-	-	-	-	-
rs35664695	6:31962031-31962031	T	upstream_gene_variant	MODIFIER	NELFE	ENSG00000204356	Transcript	ENST00000494956.1	nonsense_mediated_decay	-	-	-	-	-	-	-	-	-	rs35664695,COSV64811477	C	C/T	3077	-1	-	HGNC	HGNC:13974	-	-	-	3	-	-	-	0.0326	benign	0,1	1,1	28928442	-	-	-	-	-
rs35664695	6:31962031-31962031	T	upstream_gene_variant	MODIFIER	NELFE	ENSG00000204356	Transcript	ENST00000625905.1	protein_coding	-	-	-	-	-	-	-	-	-	rs35664695,COSV64811477	C	C/T	3585	-1	-	HGNC	HGNC:13974	-	-	-	5	-	-	-	0.0326	benign	0,1	1,1	28928442	-	-	-	-	-
rs35664695	6:31962031-31962031	T	synonymous_variant	LOW	SKIC2	ENSG00000204351	Transcript	ENST00000697831.1	protein_coding	2025-10-28	-	-	-	1118	1041	347	A	gcC/gcT	rs35664695,COSV64811477	C	C/T	-	1	-	HGNC	HGNC:10898	-	-	-	-	-	-	-	0.0326	benign	0,1	1,1	28928442	-	-	-	-	-
rs35664695	6:31962031-31962031	T	non_coding_transcript_exon_variant	MODIFIER	SKIC2	ENSG00000204351	Transcript	ENST00000697832.1	retained_intron	2025-10-27	-	-	-	1117	-	-	-	-	rs35664695,COSV64811477	C	C/T	-	1	-	HGNC	HGNC:10898	-	-	-	-	-	-	-	0.0326	benign	0,1	1,1	28928442	-	-	-	-	-
rs35664695	6:31962031-31962031	T	synonymous_variant,NMD_transcript_variant	LOW	SKIC2	ENSG00000204351	Transcript	ENST00000697833.1	nonsense_mediated_decay	2025-10-28	-	-	-	1095	1041	347	A	gcC/gcT	rs35664695,COSV64811477	C	C/T	-	1	-	HGNC	HGNC:10898	-	-	-	-	-	-	-	0.0326	benign	0,1	1,1	28928442	-	-	-	-	-
rs35664695	6:31962031-31962031	T	non_coding_transcript_exon_variant	MODIFIER	SKIC2	ENSG00000204351	Transcript	ENST00000697834.1	retained_intron	2025-10-24	-	-	-	1093	-	-	-	-	rs35664695,COSV64811477	C	C/T	-	1	-	HGNC	HGNC:10898	-	-	-	-	-	-	-	0.0326	benign	0,1	1,1	28928442	-	-	-	-	-
rs35664695	6:31962031-31962031	T	3_prime_UTR_variant,NMD_transcript_variant	MODIFIER	SKIC2	ENSG00000204351	Transcript	ENST00000697835.1	nonsense_mediated_decay	2025-10-28	-	-	-	1112	-	-	-	-	rs35664695,COSV64811477	C	C/T	-	1	-	HGNC	HGNC:10898	-	-	-	-	-	-	-	0.0326	benign	0,1	1,1	28928442	-	-	-	-	-
rs35664695	6:31962031-31962031	T	non_coding_transcript_exon_variant	MODIFIER	SKIC2	ENSG00000204351	Transcript	ENST00000697836.1	retained_intron	2025-10-27	-	-	-	1077	-	-	-	-	rs35664695,COSV64811477	C	C/T	-	1	-	HGNC	HGNC:10898	-	-	-	-	-	-	-	0.0326	benign	0,1	1,1	28928442	-	-	-	-	-
rs35664695	6:31962031-31962031	T	synonymous_variant,NMD_transcript_variant	LOW	SKIC2	ENSG00000204351	Transcript	ENST00000697837.1	nonsense_mediated_decay	2025-10-28	-	-	-	1077	1041	347	A	gcC/gcT	rs35664695,COSV64811477	C	C/T	-	1	-	HGNC	HGNC:10898	-	-	-	-	-	-	-	0.0326	benign	0,1	1,1	28928442	-	-	-	-	-
rs35664695	6:31962031-31962031	T	synonymous_variant	LOW	SKIC2	ENSG00000204351	Transcript	ENST00000697838.1	protein_coding	2025-09-27	-	-	-	942	906	302	A	gcC/gcT	rs35664695,COSV64811477	C	C/T	-	1	-	HGNC	HGNC:10898	-	-	-	-	-	-	-	0.0326	benign	0,1	1,1	28928442	-	-	-	-	-
rs35664695	6:31962031-31962031	T	non_coding_transcript_exon_variant	MODIFIER	SKIC2	ENSG00000204351	Transcript	ENST00000697839.1	retained_intron	2025-08-23	-	-	-	1324	-	-	-	-	rs35664695,COSV64811477	C	C/T	-	1	-	HGNC	HGNC:10898	-	-	-	-	-	-	-	0.0326	benign	0,1	1,1	28928442	-	-	-	-	-
rs35664695	6:31962031-31962031	T	synonymous_variant	LOW	SKIC2	ENSG00000204351	Transcript	ENST00000697840.1	protein_coding	2025-10-28	-	-	-	1099	1077	359	A	gcC/gcT	rs35664695,COSV64811477	C	C/T	-	1	-	HGNC	HGNC:10898	-	-	-	-	-	-	-	0.0326	benign	0,1	1,1	28928442	-	-	-	-	-
rs35664695	6:31962031-31962031	T	non_coding_transcript_exon_variant	MODIFIER	SKIC2	ENSG00000204351	Transcript	ENST00000697841.1	retained_intron	2025-07-23	-	-	-	1613	-	-	-	-	rs35664695,COSV64811477	C	C/T	-	1	-	HGNC	HGNC:10898	-	-	-	-	-	-	-	0.0326	benign	0,1	1,1	28928442	-	-	-	-	-
rs35664695	6:31962031-31962031	T	non_coding_transcript_exon_variant	MODIFIER	SKIC2	ENSG00000204351	Transcript	ENST00000697842.1	retained_intron	2025-10-27	-	-	-	1041	-	-	-	-	rs35664695,COSV64811477	C	C/T	-	1	-	HGNC	HGNC:10898	-	-	-	-	-	-	-	0.0326	benign	0,1	1,1	28928442	-	-	-	-	-
rs35664695	6:31962031-31962031	T	synonymous_variant	LOW	SKIC2	ENSG00000204351	Transcript	ENST00000858388.1	protein_coding	2025-10-27	-	-	-	1061	1041	347	A	gcC/gcT	rs35664695,COSV64811477	C	C/T	-	1	-	HGNC	HGNC:10898	-	-	-	-	-	-	-	0.0326	benign	0,1	1,1	28928442	-	-	-	-	-
rs35664695	6:31962031-31962031	T	synonymous_variant	LOW	SKIC2	ENSG00000204351	Transcript	ENST00000858389.1	protein_coding	2025-10-28	-	-	-	1063	1041	347	A	gcC/gcT	rs35664695,COSV64811477	C	C/T	-	1	-	HGNC	HGNC:10898	-	-	-	-	-	-	-	0.0326	benign	0,1	1,1	28928442	-	-	-	-	-
rs35664695	6:31962031-31962031	T	synonymous_variant	LOW	SKIC2	ENSG00000204351	Transcript	ENST00000858390.1	protein_coding	2025-10-27	-	-	-	1059	1041	347	A	gcC/gcT	rs35664695,COSV64811477	C	C/T	-	1	-	HGNC	HGNC:10898	-	-	-	-	-	-	-	0.0326	benign	0,1	1,1	28928442	-	-	-	-	-
rs35664695	6:31962031-31962031	T	synonymous_variant	LOW	SKIC2	ENSG00000204351	Transcript	ENST00000858391.1	protein_coding	2025-10-27	-	-	-	1059	1041	347	A	gcC/gcT	rs35664695,COSV64811477	C	C/T	-	1	-	HGNC	HGNC:10898	-	-	-	-	-	-	-	0.0326	benign	0,1	1,1	28928442	-	-	-	-	-
rs35664695	6:31962031-31962031	T	synonymous_variant	LOW	SKIC2	ENSG00000204351	Transcript	ENST00000858392.1	protein_coding	2025-09-27	-	-	-	864	846	282	A	gcC/gcT	rs35664695,COSV64811477	C	C/T	-	1	-	HGNC	HGNC:10898	-	-	-	-	-	-	-	0.0326	benign	0,1	1,1	28928442	-	-	-	-	-
rs35664695	6:31962031-31962031	T	synonymous_variant	LOW	SKIC2	ENSG00000204351	Transcript	ENST00000858393.1	protein_coding	2025-10-26	-	-	-	1058	1041	347	A	gcC/gcT	rs35664695,COSV64811477	C	C/T	-	1	-	HGNC	HGNC:10898	-	-	-	-	-	-	-	0.0326	benign	0,1	1,1	28928442	-	-	-	-	-
rs35664695	6:31962031-31962031	T	upstream_gene_variant	MODIFIER	NELFE	ENSG00000204356	Transcript	ENST00000882598.1	protein_coding	-	-	-	-	-	-	-	-	-	rs35664695,COSV64811477	C	C/T	3055	-1	-	HGNC	HGNC:13974	-	-	-	-	A2	-	-	0.0326	benign	0,1	1,1	28928442	-	-	-	-	-
rs35664695	6:31962031-31962031	T	upstream_gene_variant	MODIFIER	NELFE	ENSG00000204356	Transcript	ENST00000882599.1	protein_coding	-	-	-	-	-	-	-	-	-	rs35664695,COSV64811477	C	C/T	3058	-1	-	HGNC	HGNC:13974	-	-	-	-	P3	-	-	0.0326	benign	0,1	1,1	28928442	-	-	-	-	-
rs35664695	6:31962031-31962031	T	upstream_gene_variant	MODIFIER	NELFE	ENSG00000204356	Transcript	ENST00000882600.1	protein_coding	-	-	-	-	-	-	-	-	-	rs35664695,COSV64811477	C	C/T	3058	-1	-	HGNC	HGNC:13974	-	-	-	-	A2	-	-	0.0326	benign	0,1	1,1	28928442	-	-	-	-	-
rs35664695	6:31962031-31962031	T	upstream_gene_variant	MODIFIER	NELFE	ENSG00000204356	Transcript	ENST00000882601.1	protein_coding	-	-	-	-	-	-	-	-	-	rs35664695,COSV64811477	C	C/T	3055	-1	-	HGNC	HGNC:13974	-	-	-	-	A1	-	-	0.0326	benign	0,1	1,1	28928442	-	-	-	-	-
rs35664695	6:31962031-31962031	T	upstream_gene_variant	MODIFIER	NELFE	ENSG00000204356	Transcript	ENST00000882602.1	protein_coding	-	-	-	-	-	-	-	-	-	rs35664695,COSV64811477	C	C/T	3060	-1	-	HGNC	HGNC:13974	-	-	-	-	A2	-	-	0.0326	benign	0,1	1,1	28928442	-	-	-	-	-
rs35664695	6:31962031-31962031	T	upstream_gene_variant	MODIFIER	NELFE	ENSG00000204356	Transcript	ENST00000882603.1	protein_coding	-	-	-	-	-	-	-	-	-	rs35664695,COSV64811477	C	C/T	3086	-1	-	HGNC	HGNC:13974	-	-	-	-	-	-	-	0.0326	benign	0,1	1,1	28928442	-	-	-	-	-
rs35664695	6:31962031-31962031	T	upstream_gene_variant	MODIFIER	NELFE	ENSG00000204356	Transcript	ENST00000937367.1	protein_coding	-	-	-	-	-	-	-	-	-	rs35664695,COSV64811477	C	C/T	3058	-1	-	HGNC	HGNC:13974	-	-	-	-	A1	-	-	0.0326	benign	0,1	1,1	28928442	-	-	-	-	-
rs35664695	6:31962031-31962031	T	upstream_gene_variant	MODIFIER	NELFE	ENSG00000204356	Transcript	ENST00000937368.1	protein_coding	-	-	-	-	-	-	-	-	-	rs35664695,COSV64811477	C	C/T	3069	-1	-	HGNC	HGNC:13974	-	-	-	-	-	-	-	0.0326	benign	0,1	1,1	28928442	-	-	-	-	-
rs35664695	6:31962031-31962031	T	synonymous_variant	LOW	SKIC2	ENSG00000204351	Transcript	ENST00000938522.1	protein_coding	2025-10-28	-	-	-	1059	1041	347	A	gcC/gcT	rs35664695,COSV64811477	C	C/T	-	1	-	HGNC	HGNC:10898	-	-	-	-	-	-	-	0.0326	benign	0,1	1,1	28928442	-	-	-	-	-
rs35664695	6:31962031-31962031	T	synonymous_variant	LOW	SKIC2	ENSG00000204351	Transcript	ENST00000938523.1	protein_coding	2025-10-27	-	-	-	1059	1041	347	A	gcC/gcT	rs35664695,COSV64811477	C	C/T	-	1	-	HGNC	HGNC:10898	-	-	-	-	-	-	-	0.0326	benign	0,1	1,1	28928442	-	-	-	-	-
rs35664695	6:31962031-31962031	T	upstream_gene_variant	MODIFIER	NELFE	ENSG00000204356	Transcript	ENST00000948308.1	protein_coding	-	-	-	-	-	-	-	-	-	rs35664695,COSV64811477	C	C/T	3061	-1	-	HGNC	HGNC:13974	-	-	-	-	A2	-	-	0.0326	benign	0,1	1,1	28928442	-	-	-	-	-
rs35664695	6:31962031-31962031	T	upstream_gene_variant	MODIFIER	NELFE	ENSG00000204356	Transcript	ENST00000948309.1	protein_coding	-	-	-	-	-	-	-	-	-	rs35664695,COSV64811477	C	C/T	3127	-1	-	HGNC	HGNC:13974	-	-	-	-	A2	-	-	0.0326	benign	0,1	1,1	28928442	-	-	-	-	-
rs35664695	6:31962031-31962031	T	synonymous_variant	LOW	SKIC2	ENSG00000204351	Transcript	ENST00000962078.1	protein_coding	2025-10-29	-	-	-	1090	1041	347	A	gcC/gcT	rs35664695,COSV64811477	C	C/T	-	1	-	HGNC	HGNC:10898	-	-	-	-	-	-	-	0.0326	benign	0,1	1,1	28928442	-	-	-	-	-
rs35664695	6:31962031-31962031	T	synonymous_variant	LOW	SKIC2	ENSG00000204351	Transcript	ENST00000962079.1	protein_coding	2025-10-28	-	-	-	1063	1014	338	A	gcC/gcT	rs35664695,COSV64811477	C	C/T	-	1	-	HGNC	HGNC:10898	-	-	-	-	-	-	-	0.0326	benign	0,1	1,1	28928442	-	-	-	-	-
rs35664695	6:31962031-31962031	T	synonymous_variant	LOW	SKIC2	ENSG00000204351	Transcript	ENST00000962080.1	protein_coding	2025-10-27	-	-	-	1086	1041	347	A	gcC/gcT	rs35664695,COSV64811477	C	C/T	-	1	-	HGNC	HGNC:10898	-	-	-	-	-	-	-	0.0326	benign	0,1	1,1	28928442	-	-	-	-	-
rs35664695	6:31962031-31962031	T	synonymous_variant	LOW	SKIC2	ENSG00000204351	Transcript	ENST00000962081.1	protein_coding	2025-10-28	-	-	-	1055	1041	347	A	gcC/gcT	rs35664695,COSV64811477	C	C/T	-	1	-	HGNC	HGNC:10898	-	-	-	-	-	-	-	0.0326	benign	0,1	1,1	28928442	-	-	-	-	-
rs34241101	6:31968280-31968280	T	downstream_gene_variant	MODIFIER	DXO	ENSG00000204348	Transcript	ENST00000337523.10	protein_coding	-	-	-	-	-	-	-	-	-	rs34241101,COSV104400157	G	G/T	1535	-1	-	HGNC	HGNC:2992	MANE_Select	NM_005510.4	-	1	P2	-	-	0.1102	-	0,1	1,1	3.16691e+23	-	-	-	-	-
rs34241101	6:31968280-31968280	T	upstream_gene_variant	MODIFIER	WHR1	ENSG00000204344	Transcript	ENST00000375331.8	protein_coding	-	-	-	-	-	-	-	-	-	rs34241101,COSV104400157	G	G/T	3551	1	-	HGNC	HGNC:11398	-	-	-	1	-	-	-	0.1102	-	0,1	1,1	3.16691e+23	-	-	-	-	-
rs34241101	6:31968280-31968280	T	upstream_gene_variant	MODIFIER	WHR1	ENSG00000204344	Transcript	ENST00000375333.4	protein_coding	-	-	-	-	-	-	-	-	-	rs34241101,COSV104400157	G	G/T	3664	1	-	HGNC	HGNC:11398	-	-	-	1	-	-	-	0.1102	-	0,1	1,1	3.16691e+23	-	-	-	-	-
rs34241101	6:31968280-31968280	T	downstream_gene_variant	MODIFIER	DXO	ENSG00000204348	Transcript	ENST00000375349.7	protein_coding	-	-	-	-	-	-	-	-	-	rs34241101,COSV104400157	G	G/T	1533	-1	-	HGNC	HGNC:2992	-	-	-	5	P2	-	-	0.1102	-	0,1	1,1	3.16691e+23	-	-	-	-	-
rs34241101	6:31968280-31968280	T	downstream_gene_variant	MODIFIER	DXO	ENSG00000204348	Transcript	ENST00000375356.7	protein_coding	-	-	-	-	-	-	-	-	-	rs34241101,COSV104400157	G	G/T	1564	-1	-	HGNC	HGNC:2992	-	-	-	1	P2	-	-	0.1102	-	0,1	1,1	3.16691e+23	-	-	-	-	-
rs34241101	6:31968280-31968280	T	intron_variant	MODIFIER	SKIC2	ENSG00000204351	Transcript	ENST00000375394.7	protein_coding	-	23/27	-	-	-	-	-	-	-	rs34241101,COSV104400157	G	G/T	-	1	-	HGNC	HGNC:10898	MANE_Select	NM_006929.5	-	1	P1	-	-	0.1102	-	0,1	1,1	3.16691e+23	-	-	-	-	-
rs34241101	6:31968280-31968280	T	upstream_gene_variant	MODIFIER	WHR1	ENSG00000204344	Transcript	ENST00000460018.3	protein_coding	-	-	-	-	-	-	-	-	-	rs34241101,COSV104400157	G	G/T	2886	1	-	HGNC	HGNC:11398	-	-	-	4	-	-	-	0.1102	-	0,1	1,1	3.16691e+23	-	-	-	-	-
rs34241101	6:31968280-31968280	T	downstream_gene_variant	MODIFIER	DXO	ENSG00000204348	Transcript	ENST00000460058.1	retained_intron	-	-	-	-	-	-	-	-	-	rs34241101,COSV104400157	G	G/T	2618	-1	-	HGNC	HGNC:2992	-	-	-	2	-	-	-	0.1102	-	0,1	1,1	3.16691e+23	-	-	-	-	-
rs34241101	6:31968280-31968280	T	intron_variant,NMD_transcript_variant	MODIFIER	SKIC2	ENSG00000204351	Transcript	ENST00000461073.6	nonsense_mediated_decay	-	21/24	-	-	-	-	-	-	-	rs34241101,COSV104400157	G	G/T	-	1	-	HGNC	HGNC:10898	-	-	-	2	-	-	-	0.1102	-	0,1	1,1	3.16691e+23	-	-	-	-	-
rs34241101	6:31968280-31968280	T	intron_variant,non_coding_transcript_variant	MODIFIER	SKIC2	ENSG00000204351	Transcript	ENST00000461915.5	protein_coding_CDS_not_defined	-	2025-05-05	-	-	-	-	-	-	-	rs34241101,COSV104400157	G	G/T	-	1	-	HGNC	HGNC:10898	-	-	-	5	-	-	-	0.1102	-	0,1	1,1	3.16691e+23	-	-	-	-	-
rs34241101	6:31968280-31968280	T	upstream_gene_variant	MODIFIER	WHR1	ENSG00000204344	Transcript	ENST00000463823.5	retained_intron	-	-	-	-	-	-	-	-	-	rs34241101,COSV104400157	G	G/T	4094	1	-	HGNC	HGNC:11398	-	-	-	3	-	-	-	0.1102	-	0,1	1,1	3.16691e+23	-	-	-	-	-
rs34241101	6:31968280-31968280	T	intron_variant,non_coding_transcript_variant	MODIFIER	SKIC2	ENSG00000204351	Transcript	ENST00000465703.5	retained_intron	-	20/22	-	-	-	-	-	-	-	rs34241101,COSV104400157	G	G/T	-	1	-	HGNC	HGNC:10898	-	-	-	1	-	-	-	0.1102	-	0,1	1,1	3.16691e+23	-	-	-	-	-
rs34241101	6:31968280-31968280	T	upstream_gene_variant	MODIFIER	WHR1	ENSG00000204344	Transcript	ENST00000466132.6	protein_coding	-	-	-	-	-	-	-	-	-	rs34241101,COSV104400157	G	G/T	2811	1	-	HGNC	HGNC:11398	-	-	-	1	P4	-	-	0.1102	-	0,1	1,1	3.16691e+23	-	-	-	-	-
rs34241101	6:31968280-31968280	T	upstream_gene_variant	MODIFIER	WHR1	ENSG00000204344	Transcript	ENST00000466336.5	protein_coding_CDS_not_defined	-	-	-	-	-	-	-	-	-	rs34241101,COSV104400157	G	G/T	4117	1	-	HGNC	HGNC:11398	-	-	-	3	-	-	-	0.1102	-	0,1	1,1	3.16691e+23	-	-	-	-	-
rs34241101	6:31968280-31968280	T	upstream_gene_variant	MODIFIER	WHR1	ENSG00000204344	Transcript	ENST00000469907.1	retained_intron	-	-	-	-	-	-	-	-	-	rs34241101,COSV104400157	G	G/T	4302	1	-	HGNC	HGNC:11398	-	-	-	5	-	-	-	0.1102	-	0,1	1,1	3.16691e+23	-	-	-	-	-
rs34241101	6:31968280-31968280	T	upstream_gene_variant	MODIFIER	SKIC2	ENSG00000204351	Transcript	ENST00000470453.1	protein_coding_CDS_not_defined	-	-	-	-	-	-	-	-	-	rs34241101,COSV104400157	G	G/T	244	1	-	HGNC	HGNC:10898	-	-	-	3	-	-	-	0.1102	-	0,1	1,1	3.16691e+23	-	-	-	-	-
rs34241101	6:31968280-31968280	T	upstream_gene_variant	MODIFIER	WHR1	ENSG00000204344	Transcript	ENST00000471028.1	retained_intron	-	-	-	-	-	-	-	-	-	rs34241101,COSV104400157	G	G/T	4255	1	-	HGNC	HGNC:11398	-	-	-	4	-	-	-	0.1102	-	0,1	1,1	3.16691e+23	-	-	-	-	-
rs34241101	6:31968280-31968280	T	upstream_gene_variant	MODIFIER	SKIC2	ENSG00000204351	Transcript	ENST00000471818.1	protein_coding_CDS_not_defined	-	-	-	-	-	-	-	-	-	rs34241101,COSV104400157	G	G/T	43	1	-	HGNC	HGNC:10898	-	-	-	5	-	-	-	0.1102	-	0,1	1,1	3.16691e+23	-	-	-	-	-
rs34241101	6:31968280-31968280	T	downstream_gene_variant	MODIFIER	DXO	ENSG00000204348	Transcript	ENST00000473976.1	retained_intron	-	-	-	-	-	-	-	-	-	rs34241101,COSV104400157	G	G/T	1535	-1	-	HGNC	HGNC:2992	-	-	-	1	-	-	-	0.1102	-	0,1	1,1	3.16691e+23	-	-	-	-	-
rs34241101	6:31968280-31968280	T	upstream_gene_variant	MODIFIER	WHR1	ENSG00000204344	Transcript	ENST00000473983.5	retained_intron	-	-	-	-	-	-	-	-	-	rs34241101,COSV104400157	G	G/T	4060	1	-	HGNC	HGNC:11398	-	-	-	5	-	-	-	0.1102	-	0,1	1,1	3.16691e+23	-	-	-	-	-
rs34241101	6:31968280-31968280	T	downstream_gene_variant	MODIFIER	DXO	ENSG00000204348	Transcript	ENST00000474587.1	protein_coding_CDS_not_defined	-	-	-	-	-	-	-	-	-	rs34241101,COSV104400157	G	G/T	1668	-1	-	HGNC	HGNC:2992	-	-	-	5	-	-	-	0.1102	-	0,1	1,1	3.16691e+23	-	-	-	-	-
rs34241101	6:31968280-31968280	T	intron_variant,NMD_transcript_variant	MODIFIER	SKIC2	ENSG00000204351	Transcript	ENST00000474839.5	nonsense_mediated_decay	-	19/23	-	-	-	-	-	-	-	rs34241101,COSV104400157	G	G/T	-	1	-	HGNC	HGNC:10898	-	-	-	2	-	-	-	0.1102	-	0,1	1,1	3.16691e+23	-	-	-	-	-
rs34241101	6:31968280-31968280	T	downstream_gene_variant	MODIFIER	DXO	ENSG00000204348	Transcript	ENST00000477826.5	retained_intron	-	-	-	-	-	-	-	-	-	rs34241101,COSV104400157	G	G/T	1530	-1	-	HGNC	HGNC:2992	-	-	-	1	-	-	-	0.1102	-	0,1	1,1	3.16691e+23	-	-	-	-	-
rs34241101	6:31968280-31968280	T	downstream_gene_variant	MODIFIER	DXO	ENSG00000204348	Transcript	ENST00000478221.5	protein_coding_CDS_not_defined	-	-	-	-	-	-	-	-	-	rs34241101,COSV104400157	G	G/T	1537	-1	-	HGNC	HGNC:2992	-	-	-	1	-	-	-	0.1102	-	0,1	1,1	3.16691e+23	-	-	-	-	-
rs34241101	6:31968280-31968280	T	upstream_gene_variant	MODIFIER	WHR1	ENSG00000204344	Transcript	ENST00000478486.5	retained_intron	-	-	-	-	-	-	-	-	-	rs34241101,COSV104400157	G	G/T	4072	1	-	HGNC	HGNC:11398	-	-	-	4	-	-	-	0.1102	-	0,1	1,1	3.16691e+23	-	-	-	-	-
rs34241101	6:31968280-31968280	T	upstream_gene_variant	MODIFIER	WHR1	ENSG00000204344	Transcript	ENST00000479644.1	retained_intron	-	-	-	-	-	-	-	-	-	rs34241101,COSV104400157	G	G/T	3551	1	-	HGNC	HGNC:11398	-	-	-	2	-	-	-	0.1102	-	0,1	1,1	3.16691e+23	-	-	-	-	-
rs34241101	6:31968280-31968280	T	downstream_gene_variant	MODIFIER	DXO	ENSG00000204348	Transcript	ENST00000480240.5	nonsense_mediated_decay	-	-	-	-	-	-	-	-	-	rs34241101,COSV104400157	G	G/T	1627	-1	-	HGNC	HGNC:2992	-	-	-	5	-	-	-	0.1102	-	0,1	1,1	3.16691e+23	-	-	-	-	-
rs34241101	6:31968280-31968280	T	intron_variant,NMD_transcript_variant	MODIFIER	SKIC2	ENSG00000204351	Transcript	ENST00000483553.6	nonsense_mediated_decay	-	23/26	-	-	-	-	-	-	-	rs34241101,COSV104400157	G	G/T	-	1	-	HGNC	HGNC:10898	-	-	-	5	-	-	-	0.1102	-	0,1	1,1	3.16691e+23	-	-	-	-	-
rs34241101	6:31968280-31968280	T	upstream_gene_variant	MODIFIER	WHR1	ENSG00000204344	Transcript	ENST00000483801.6	nonsense_mediated_decay	-	-	-	-	-	-	-	-	-	rs34241101,COSV104400157	G	G/T	4101	1	-	HGNC	HGNC:11398	-	-	-	5	-	-	-	0.1102	-	0,1	1,1	3.16691e+23	-	-	-	-	-
rs34241101	6:31968280-31968280	T	upstream_gene_variant	MODIFIER	WHR1	ENSG00000204344	Transcript	ENST00000484540.5	retained_intron	-	-	-	-	-	-	-	-	-	rs34241101,COSV104400157	G	G/T	4298	1	-	HGNC	HGNC:11398	-	-	-	2	-	-	-	0.1102	-	0,1	1,1	3.16691e+23	-	-	-	-	-
rs34241101	6:31968280-31968280	T	intron_variant,non_coding_transcript_variant	MODIFIER	SKIC2	ENSG00000204351	Transcript	ENST00000484835.1	retained_intron	-	2025-04-05	-	-	-	-	-	-	-	rs34241101,COSV104400157	G	G/T	-	1	-	HGNC	HGNC:10898	-	-	-	2	-	-	-	0.1102	-	0,1	1,1	3.16691e+23	-	-	-	-	-
rs34241101	6:31968280-31968280	T	non_coding_transcript_exon_variant	MODIFIER	SKIC2	ENSG00000204351	Transcript	ENST00000485349.6	retained_intron	23/26	-	-	-	3097	-	-	-	-	rs34241101,COSV104400157	G	G/T	-	1	-	HGNC	HGNC:10898	-	-	-	2	-	-	-	0.1102	-	0,1	1,1	3.16691e+23	-	-	-	-	-
rs34241101	6:31968280-31968280	T	downstream_gene_variant	MODIFIER	DXO	ENSG00000204348	Transcript	ENST00000485557.5	retained_intron	-	-	-	-	-	-	-	-	-	rs34241101,COSV104400157	G	G/T	1530	-1	-	HGNC	HGNC:2992	-	-	-	2	-	-	-	0.1102	-	0,1	1,1	3.16691e+23	-	-	-	-	-
rs34241101	6:31968280-31968280	T	downstream_gene_variant	MODIFIER	DXO	ENSG00000204348	Transcript	ENST00000487914.1	protein_coding_CDS_not_defined	-	-	-	-	-	-	-	-	-	rs34241101,COSV104400157	G	G/T	2363	-1	-	HGNC	HGNC:2992	-	-	-	5	-	-	-	0.1102	-	0,1	1,1	3.16691e+23	-	-	-	-	-
rs34241101	6:31968280-31968280	T	downstream_gene_variant	MODIFIER	DXO	ENSG00000204348	Transcript	ENST00000491327.5	retained_intron	-	-	-	-	-	-	-	-	-	rs34241101,COSV104400157	G	G/T	1530	-1	-	HGNC	HGNC:2992	-	-	-	5	-	-	-	0.1102	-	0,1	1,1	3.16691e+23	-	-	-	-	-
rs34241101	6:31968280-31968280	T	upstream_gene_variant	MODIFIER	WHR1	ENSG00000204344	Transcript	ENST00000491861.6	protein_coding	-	-	-	-	-	-	-	-	-	rs34241101,COSV104400157	G	G/T	4275	1	-	HGNC	HGNC:11398	-	-	-	3	-	-	-	0.1102	-	0,1	1,1	3.16691e+23	-	-	-	-	-
rs34241101	6:31968280-31968280	T	intron_variant	MODIFIER	SKIC2	ENSG00000204351	Transcript	ENST00000491994.2	protein_coding	-	23/26	-	-	-	-	-	-	-	rs34241101,COSV104400157	G	G/T	-	1	-	HGNC	HGNC:10898	-	-	-	2	-	-	-	0.1102	-	0,1	1,1	3.16691e+23	-	-	-	-	-
rs34241101	6:31968280-31968280	T	upstream_gene_variant	MODIFIER	WHR1	ENSG00000204344	Transcript	ENST00000492583.6	protein_coding	-	-	-	-	-	-	-	-	-	rs34241101,COSV104400157	G	G/T	3619	1	-	HGNC	HGNC:11398	-	-	-	1	A1	-	-	0.1102	-	0,1	1,1	3.16691e+23	-	-	-	-	-
rs34241101	6:31968280-31968280	T	downstream_gene_variant	MODIFIER	DXO	ENSG00000204348	Transcript	ENST00000492946.1	retained_intron	-	-	-	-	-	-	-	-	-	rs34241101,COSV104400157	G	G/T	2162	-1	-	HGNC	HGNC:2992	-	-	-	1	-	-	-	0.1102	-	0,1	1,1	3.16691e+23	-	-	-	-	-
rs34241101	6:31968280-31968280	T	non_coding_transcript_exon_variant	MODIFIER	SKIC2	ENSG00000204351	Transcript	ENST00000494058.6	retained_intron	23/27	-	-	-	3113	-	-	-	-	rs34241101,COSV104400157	G	G/T	-	1	-	HGNC	HGNC:10898	-	-	-	2	-	-	-	0.1102	-	0,1	1,1	3.16691e+23	-	-	-	-	-
rs34241101	6:31968280-31968280	T	downstream_gene_variant	MODIFIER	DXO	ENSG00000204348	Transcript	ENST00000495340.5	protein_coding	-	-	-	-	-	-	-	-	-	rs34241101,COSV104400157	G	G/T	1535	-1	cds_start_NF	HGNC	HGNC:2992	-	-	-	5	-	-	-	0.1102	-	0,1	1,1	3.16691e+23	-	-	-	-	-
rs34241101	6:31968280-31968280	T	downstream_gene_variant	MODIFIER	DXO	ENSG00000204348	Transcript	ENST00000498357.1	retained_intron	-	-	-	-	-	-	-	-	-	rs34241101,COSV104400157	G	G/T	1607	-1	-	HGNC	HGNC:2992	-	-	-	1	-	-	-	0.1102	-	0,1	1,1	3.16691e+23	-	-	-	-	-
rs34241101	6:31968280-31968280	T	upstream_gene_variant	MODIFIER	WHR1	ENSG00000204344	Transcript	ENST00000519179.6	nonsense_mediated_decay	-	-	-	-	-	-	-	-	-	rs34241101,COSV104400157	G	G/T	4101	1	-	HGNC	HGNC:11398	-	-	-	1	-	-	-	0.1102	-	0,1	1,1	3.16691e+23	-	-	-	-	-
rs34241101	6:31968280-31968280	T	upstream_gene_variant	MODIFIER	WHR1	ENSG00000204344	Transcript	ENST00000685781.1	protein_coding	-	-	-	-	-	-	-	-	-	rs34241101,COSV104400157	G	G/T	4083	1	-	HGNC	HGNC:11398	MANE_Select	NM_004197.2	-	-	P4	-	-	0.1102	-	0,1	1,1	3.16691e+23	-	-	-	-	-
rs34241101	6:31968280-31968280	T	intron_variant	MODIFIER	SKIC2	ENSG00000204351	Transcript	ENST00000697831.1	protein_coding	-	23/27	-	-	-	-	-	-	-	rs34241101,COSV104400157	G	G/T	-	1	-	HGNC	HGNC:10898	-	-	-	-	-	-	-	0.1102	-	0,1	1,1	3.16691e+23	-	-	-	-	-
rs34241101	6:31968280-31968280	T	intron_variant,non_coding_transcript_variant	MODIFIER	SKIC2	ENSG00000204351	Transcript	ENST00000697832.1	retained_intron	-	22/26	-	-	-	-	-	-	-	rs34241101,COSV104400157	G	G/T	-	1	-	HGNC	HGNC:10898	-	-	-	-	-	-	-	0.1102	-	0,1	1,1	3.16691e+23	-	-	-	-	-
rs34241101	6:31968280-31968280	T	intron_variant,NMD_transcript_variant	MODIFIER	SKIC2	ENSG00000204351	Transcript	ENST00000697833.1	nonsense_mediated_decay	-	23/27	-	-	-	-	-	-	-	rs34241101,COSV104400157	G	G/T	-	1	-	HGNC	HGNC:10898	-	-	-	-	-	-	-	0.1102	-	0,1	1,1	3.16691e+23	-	-	-	-	-
rs34241101	6:31968280-31968280	T	non_coding_transcript_exon_variant	MODIFIER	SKIC2	ENSG00000204351	Transcript	ENST00000697834.1	retained_intron	23/24	-	-	-	3108	-	-	-	-	rs34241101,COSV104400157	G	G/T	-	1	-	HGNC	HGNC:10898	-	-	-	-	-	-	-	0.1102	-	0,1	1,1	3.16691e+23	-	-	-	-	-
rs34241101	6:31968280-31968280	T	intron_variant,NMD_transcript_variant	MODIFIER	SKIC2	ENSG00000204351	Transcript	ENST00000697835.1	nonsense_mediated_decay	-	23/27	-	-	-	-	-	-	-	rs34241101,COSV104400157	G	G/T	-	1	-	HGNC	HGNC:10898	-	-	-	-	-	-	-	0.1102	-	0,1	1,1	3.16691e+23	-	-	-	-	-
rs34241101	6:31968280-31968280	T	non_coding_transcript_exon_variant	MODIFIER	SKIC2	ENSG00000204351	Transcript	ENST00000697836.1	retained_intron	23/27	-	-	-	3092	-	-	-	-	rs34241101,COSV104400157	G	G/T	-	1	-	HGNC	HGNC:10898	-	-	-	-	-	-	-	0.1102	-	0,1	1,1	3.16691e+23	-	-	-	-	-
rs34241101	6:31968280-31968280	T	intron_variant,NMD_transcript_variant	MODIFIER	SKIC2	ENSG00000204351	Transcript	ENST00000697837.1	nonsense_mediated_decay	-	23/27	-	-	-	-	-	-	-	rs34241101,COSV104400157	G	G/T	-	1	-	HGNC	HGNC:10898	-	-	-	-	-	-	-	0.1102	-	0,1	1,1	3.16691e+23	-	-	-	-	-
rs34241101	6:31968280-31968280	T	intron_variant	MODIFIER	SKIC2	ENSG00000204351	Transcript	ENST00000697838.1	protein_coding	-	22/26	-	-	-	-	-	-	-	rs34241101,COSV104400157	G	G/T	-	1	-	HGNC	HGNC:10898	-	-	-	-	-	-	-	0.1102	-	0,1	1,1	3.16691e+23	-	-	-	-	-
rs34241101	6:31968280-31968280	T	non_coding_transcript_exon_variant	MODIFIER	SKIC2	ENSG00000204351	Transcript	ENST00000697839.1	retained_intron	21/23	-	-	-	3339	-	-	-	-	rs34241101,COSV104400157	G	G/T	-	1	-	HGNC	HGNC:10898	-	-	-	-	-	-	-	0.1102	-	0,1	1,1	3.16691e+23	-	-	-	-	-
rs34241101	6:31968280-31968280	T	intron_variant	MODIFIER	SKIC2	ENSG00000204351	Transcript	ENST00000697840.1	protein_coding	-	23/27	-	-	-	-	-	-	-	rs34241101,COSV104400157	G	G/T	-	1	-	HGNC	HGNC:10898	-	-	-	-	-	-	-	0.1102	-	0,1	1,1	3.16691e+23	-	-	-	-	-
rs34241101	6:31968280-31968280	T	non_coding_transcript_exon_variant	MODIFIER	SKIC2	ENSG00000204351	Transcript	ENST00000697841.1	retained_intron	20/23	-	-	-	3628	-	-	-	-	rs34241101,COSV104400157	G	G/T	-	1	-	HGNC	HGNC:10898	-	-	-	-	-	-	-	0.1102	-	0,1	1,1	3.16691e+23	-	-	-	-	-
rs34241101	6:31968280-31968280	T	non_coding_transcript_exon_variant	MODIFIER	SKIC2	ENSG00000204351	Transcript	ENST00000697842.1	retained_intron	23/27	-	-	-	3066	-	-	-	-	rs34241101,COSV104400157	G	G/T	-	1	-	HGNC	HGNC:10898	-	-	-	-	-	-	-	0.1102	-	0,1	1,1	3.16691e+23	-	-	-	-	-
rs34241101	6:31968280-31968280	T	intron_variant	MODIFIER	SKIC2	ENSG00000204351	Transcript	ENST00000858388.1	protein_coding	-	22/26	-	-	-	-	-	-	-	rs34241101,COSV104400157	G	G/T	-	1	-	HGNC	HGNC:10898	-	-	-	-	-	-	-	0.1102	-	0,1	1,1	3.16691e+23	-	-	-	-	-
rs34241101	6:31968280-31968280	T	intron_variant	MODIFIER	SKIC2	ENSG00000204351	Transcript	ENST00000858389.1	protein_coding	-	23/27	-	-	-	-	-	-	-	rs34241101,COSV104400157	G	G/T	-	1	-	HGNC	HGNC:10898	-	-	-	-	-	-	-	0.1102	-	0,1	1,1	3.16691e+23	-	-	-	-	-
rs34241101	6:31968280-31968280	T	intron_variant	MODIFIER	SKIC2	ENSG00000204351	Transcript	ENST00000858390.1	protein_coding	-	23/26	-	-	-	-	-	-	-	rs34241101,COSV104400157	G	G/T	-	1	-	HGNC	HGNC:10898	-	-	-	-	-	-	-	0.1102	-	0,1	1,1	3.16691e+23	-	-	-	-	-
rs34241101	6:31968280-31968280	T	intron_variant	MODIFIER	SKIC2	ENSG00000204351	Transcript	ENST00000858391.1	protein_coding	-	22/26	-	-	-	-	-	-	-	rs34241101,COSV104400157	G	G/T	-	1	-	HGNC	HGNC:10898	-	-	-	-	-	-	-	0.1102	-	0,1	1,1	3.16691e+23	-	-	-	-	-
rs34241101	6:31968280-31968280	T	intron_variant	MODIFIER	SKIC2	ENSG00000204351	Transcript	ENST00000858392.1	protein_coding	-	22/26	-	-	-	-	-	-	-	rs34241101,COSV104400157	G	G/T	-	1	-	HGNC	HGNC:10898	-	-	-	-	-	-	-	0.1102	-	0,1	1,1	3.16691e+23	-	-	-	-	-
rs34241101	6:31968280-31968280	T	intron_variant	MODIFIER	SKIC2	ENSG00000204351	Transcript	ENST00000858393.1	protein_coding	-	23/25	-	-	-	-	-	-	-	rs34241101,COSV104400157	G	G/T	-	1	-	HGNC	HGNC:10898	-	-	-	-	-	-	-	0.1102	-	0,1	1,1	3.16691e+23	-	-	-	-	-
rs34241101	6:31968280-31968280	T	upstream_gene_variant	MODIFIER	WHR1	ENSG00000204344	Transcript	ENST00000858578.1	protein_coding	-	-	-	-	-	-	-	-	-	rs34241101,COSV104400157	G	G/T	4057	1	-	HGNC	HGNC:11398	-	-	-	-	-	-	-	0.1102	-	0,1	1,1	3.16691e+23	-	-	-	-	-
rs34241101	6:31968280-31968280	T	downstream_gene_variant	MODIFIER	DXO	ENSG00000204348	Transcript	ENST00000858708.1	protein_coding	-	-	-	-	-	-	-	-	-	rs34241101,COSV104400157	G	G/T	1533	-1	-	HGNC	HGNC:2992	-	-	-	-	-	-	-	0.1102	-	0,1	1,1	3.16691e+23	-	-	-	-	-
rs34241101	6:31968280-31968280	T	downstream_gene_variant	MODIFIER	DXO	ENSG00000204348	Transcript	ENST00000858709.1	protein_coding	-	-	-	-	-	-	-	-	-	rs34241101,COSV104400157	G	G/T	1531	-1	-	HGNC	HGNC:2992	-	-	-	-	-	-	-	0.1102	-	0,1	1,1	3.16691e+23	-	-	-	-	-
rs34241101	6:31968280-31968280	T	downstream_gene_variant	MODIFIER	DXO	ENSG00000204348	Transcript	ENST00000858710.1	protein_coding	-	-	-	-	-	-	-	-	-	rs34241101,COSV104400157	G	G/T	1539	-1	-	HGNC	HGNC:2992	-	-	-	-	-	-	-	0.1102	-	0,1	1,1	3.16691e+23	-	-	-	-	-
rs34241101	6:31968280-31968280	T	downstream_gene_variant	MODIFIER	DXO	ENSG00000204348	Transcript	ENST00000858711.1	protein_coding	-	-	-	-	-	-	-	-	-	rs34241101,COSV104400157	G	G/T	1540	-1	-	HGNC	HGNC:2992	-	-	-	-	A2	-	-	0.1102	-	0,1	1,1	3.16691e+23	-	-	-	-	-
rs34241101	6:31968280-31968280	T	downstream_gene_variant	MODIFIER	DXO	ENSG00000204348	Transcript	ENST00000913334.1	protein_coding	-	-	-	-	-	-	-	-	-	rs34241101,COSV104400157	G	G/T	1540	-1	-	HGNC	HGNC:2992	-	-	-	-	A2	-	-	0.1102	-	0,1	1,1	3.16691e+23	-	-	-	-	-
rs34241101	6:31968280-31968280	T	downstream_gene_variant	MODIFIER	DXO	ENSG00000204348	Transcript	ENST00000913335.1	protein_coding	-	-	-	-	-	-	-	-	-	rs34241101,COSV104400157	G	G/T	1540	-1	-	HGNC	HGNC:2992	-	-	-	-	-	-	-	0.1102	-	0,1	1,1	3.16691e+23	-	-	-	-	-
rs34241101	6:31968280-31968280	T	downstream_gene_variant	MODIFIER	DXO	ENSG00000204348	Transcript	ENST00000913336.1	protein_coding	-	-	-	-	-	-	-	-	-	rs34241101,COSV104400157	G	G/T	1539	-1	-	HGNC	HGNC:2992	-	-	-	-	-	-	-	0.1102	-	0,1	1,1	3.16691e+23	-	-	-	-	-
rs34241101	6:31968280-31968280	T	upstream_gene_variant	MODIFIER	WHR1	ENSG00000204344	Transcript	ENST00000923321.1	protein_coding	-	-	-	-	-	-	-	-	-	rs34241101,COSV104400157	G	G/T	4052	1	-	HGNC	HGNC:11398	-	-	-	-	A1	-	-	0.1102	-	0,1	1,1	3.16691e+23	-	-	-	-	-
rs34241101	6:31968280-31968280	T	upstream_gene_variant	MODIFIER	WHR1	ENSG00000204344	Transcript	ENST00000923322.1	protein_coding	-	-	-	-	-	-	-	-	-	rs34241101,COSV104400157	G	G/T	4102	1	-	HGNC	HGNC:11398	-	-	-	-	-	-	-	0.1102	-	0,1	1,1	3.16691e+23	-	-	-	-	-
rs34241101	6:31968280-31968280	T	intron_variant	MODIFIER	SKIC2	ENSG00000204351	Transcript	ENST00000938522.1	protein_coding	-	23/27	-	-	-	-	-	-	-	rs34241101,COSV104400157	G	G/T	-	1	-	HGNC	HGNC:10898	-	-	-	-	-	-	-	0.1102	-	0,1	1,1	3.16691e+23	-	-	-	-	-
rs34241101	6:31968280-31968280	T	intron_variant	MODIFIER	SKIC2	ENSG00000204351	Transcript	ENST00000938523.1	protein_coding	-	22/26	-	-	-	-	-	-	-	rs34241101,COSV104400157	G	G/T	-	1	-	HGNC	HGNC:10898	-	-	-	-	-	-	-	0.1102	-	0,1	1,1	3.16691e+23	-	-	-	-	-
rs34241101	6:31968280-31968280	T	intron_variant	MODIFIER	SKIC2	ENSG00000204351	Transcript	ENST00000962078.1	protein_coding	-	24/28	-	-	-	-	-	-	-	rs34241101,COSV104400157	G	G/T	-	1	-	HGNC	HGNC:10898	-	-	-	-	-	-	-	0.1102	-	0,1	1,1	3.16691e+23	-	-	-	-	-
rs34241101	6:31968280-31968280	T	intron_variant	MODIFIER	SKIC2	ENSG00000204351	Transcript	ENST00000962079.1	protein_coding	-	23/27	-	-	-	-	-	-	-	rs34241101,COSV104400157	G	G/T	-	1	-	HGNC	HGNC:10898	-	-	-	-	-	-	-	0.1102	-	0,1	1,1	3.16691e+23	-	-	-	-	-
rs34241101	6:31968280-31968280	T	intron_variant	MODIFIER	SKIC2	ENSG00000204351	Transcript	ENST00000962080.1	protein_coding	-	22/26	-	-	-	-	-	-	-	rs34241101,COSV104400157	G	G/T	-	1	-	HGNC	HGNC:10898	-	-	-	-	-	-	-	0.1102	-	0,1	1,1	3.16691e+23	-	-	-	-	-
rs34241101	6:31968280-31968280	T	intron_variant	MODIFIER	SKIC2	ENSG00000204351	Transcript	ENST00000962081.1	protein_coding	-	23/27	-	-	-	-	-	-	-	rs34241101,COSV104400157	G	G/T	-	1	-	HGNC	HGNC:10898	-	-	-	-	-	-	-	0.1102	-	0,1	1,1	3.16691e+23	-	-	-	-	-
rs34241101	6:31968280-31968280	T	upstream_gene_variant	MODIFIER	WHR1	ENSG00000204344	Transcript	ENST00000968133.1	protein_coding	-	-	-	-	-	-	-	-	-	rs34241101,COSV104400157	G	G/T	4062	1	-	HGNC	HGNC:11398	-	-	-	-	-	-	-	0.1102	-	0,1	1,1	3.16691e+23	-	-	-	-	-
rs34241101	6:31968280-31968280	T	upstream_gene_variant	MODIFIER	WHR1	ENSG00000204344	Transcript	ENST00000968134.1	protein_coding	-	-	-	-	-	-	-	-	-	rs34241101,COSV104400157	G	G/T	4084	1	-	HGNC	HGNC:11398	-	-	-	-	A1	-	-	0.1102	-	0,1	1,1	3.16691e+23	-	-	-	-	-
rs34241101	6:31968280-31968280	T	downstream_gene_variant	MODIFIER	DXO	ENSG00000204348	Transcript	ENST00000968292.1	protein_coding	-	-	-	-	-	-	-	-	-	rs34241101,COSV104400157	G	G/T	1536	-1	-	HGNC	HGNC:2992	-	-	-	-	P2	-	-	0.1102	-	0,1	1,1	3.16691e+23	-	-	-	-	-
rs34241101	6:31968280-31968280	T	downstream_gene_variant	MODIFIER	DXO	ENSG00000204348	Transcript	ENST00000968293.1	protein_coding	-	-	-	-	-	-	-	-	-	rs34241101,COSV104400157	G	G/T	1533	-1	-	HGNC	HGNC:2992	-	-	-	-	-	-	-	0.1102	-	0,1	1,1	3.16691e+23	-	-	-	-	-
rs41315812	6:31975455-31975455	T	upstream_gene_variant	MODIFIER	DXO	ENSG00000204348	Transcript	ENST00000337523.10	protein_coding	-	-	-	-	-	-	-	-	-	rs41315812	C	C/T	3317	-1	-	HGNC	HGNC:2992	MANE_Select	NM_005510.4	-	1	P2	-	-	0.0326	-	-	1	3507899636168880	-	-	-	-	-
rs41315812	6:31975455-31975455	T	intron_variant	MODIFIER	WHR1	ENSG00000204344	Transcript	ENST00000375331.8	protein_coding	-	2025-03-07	-	-	-	-	-	-	-	rs41315812	C	C/T	-	1	-	HGNC	HGNC:11398	-	-	-	1	-	-	-	0.0326	-	-	1	3507899636168880	-	-	-	-	-
rs41315812	6:31975455-31975455	T	intron_variant	MODIFIER	WHR1	ENSG00000204344	Transcript	ENST00000375333.4	protein_coding	-	2025-03-07	-	-	-	-	-	-	-	rs41315812	C	C/T	-	1	-	HGNC	HGNC:11398	-	-	-	1	-	-	-	0.0326	-	-	1	3507899636168880	-	-	-	-	-
rs41315812	6:31975455-31975455	T	upstream_gene_variant	MODIFIER	DXO	ENSG00000204348	Transcript	ENST00000375349.7	protein_coding	-	-	-	-	-	-	-	-	-	rs41315812	C	C/T	3165	-1	-	HGNC	HGNC:2992	-	-	-	5	P2	-	-	0.0326	-	-	1	3507899636168880	-	-	-	-	-
rs41315812	6:31975455-31975455	T	upstream_gene_variant	MODIFIER	DXO	ENSG00000204348	Transcript	ENST00000375356.7	protein_coding	-	-	-	-	-	-	-	-	-	rs41315812	C	C/T	3471	-1	-	HGNC	HGNC:2992	-	-	-	1	P2	-	-	0.0326	-	-	1	3507899636168880	-	-	-	-	-
rs41315812	6:31975455-31975455	T	intron_variant	MODIFIER	WHR1	ENSG00000204344	Transcript	ENST00000460018.3	protein_coding	-	2025-04-08	-	-	-	-	-	-	-	rs41315812	C	C/T	-	1	-	HGNC	HGNC:11398	-	-	-	4	-	-	-	0.0326	-	-	1	3507899636168880	-	-	-	-	-
rs41315812	6:31975455-31975455	T	upstream_gene_variant	MODIFIER	DXO	ENSG00000204348	Transcript	ENST00000460058.1	retained_intron	-	-	-	-	-	-	-	-	-	rs41315812	C	C/T	3446	-1	-	HGNC	HGNC:2992	-	-	-	2	-	-	-	0.0326	-	-	1	3507899636168880	-	-	-	-	-
rs41315812	6:31975455-31975455	T	intron_variant,non_coding_transcript_variant	MODIFIER	WHR1	ENSG00000204344	Transcript	ENST00000463823.5	retained_intron	-	2025-01-02	-	-	-	-	-	-	-	rs41315812	C	C/T	-	1	-	HGNC	HGNC:11398	-	-	-	3	-	-	-	0.0326	-	-	1	3507899636168880	-	-	-	-	-
rs41315812	6:31975455-31975455	T	intron_variant	MODIFIER	WHR1	ENSG00000204344	Transcript	ENST00000466132.6	protein_coding	-	2025-03-07	-	-	-	-	-	-	-	rs41315812	C	C/T	-	1	-	HGNC	HGNC:11398	-	-	-	1	P4	-	-	0.0326	-	-	1	3507899636168880	-	-	-	-	-
rs41315812	6:31975455-31975455	T	intron_variant,non_coding_transcript_variant	MODIFIER	WHR1	ENSG00000204344	Transcript	ENST00000466336.5	protein_coding_CDS_not_defined	-	2025-02-04	-	-	-	-	-	-	-	rs41315812	C	C/T	-	1	-	HGNC	HGNC:11398	-	-	-	3	-	-	-	0.0326	-	-	1	3507899636168880	-	-	-	-	-
rs41315812	6:31975455-31975455	T	intron_variant,non_coding_transcript_variant	MODIFIER	WHR1	ENSG00000204344	Transcript	ENST00000469907.1	retained_intron	-	2025-01-05	-	-	-	-	-	-	-	rs41315812	C	C/T	-	1	-	HGNC	HGNC:11398	-	-	-	5	-	-	-	0.0326	-	-	1	3507899636168880	-	-	-	-	-
rs41315812	6:31975455-31975455	T	intron_variant,non_coding_transcript_variant	MODIFIER	WHR1	ENSG00000204344	Transcript	ENST00000471028.1	retained_intron	-	2025-01-02	-	-	-	-	-	-	-	rs41315812	C	C/T	-	1	-	HGNC	HGNC:11398	-	-	-	4	-	-	-	0.0326	-	-	1	3507899636168880	-	-	-	-	-
rs41315812	6:31975455-31975455	T	upstream_gene_variant	MODIFIER	DXO	ENSG00000204348	Transcript	ENST00000473976.1	retained_intron	-	-	-	-	-	-	-	-	-	rs41315812	C	C/T	3360	-1	-	HGNC	HGNC:2992	-	-	-	1	-	-	-	0.0326	-	-	1	3507899636168880	-	-	-	-	-
rs41315812	6:31975455-31975455	T	intron_variant,non_coding_transcript_variant	MODIFIER	WHR1	ENSG00000204344	Transcript	ENST00000473983.5	retained_intron	-	2025-02-05	-	-	-	-	-	-	-	rs41315812	C	C/T	-	1	-	HGNC	HGNC:11398	-	-	-	5	-	-	-	0.0326	-	-	1	3507899636168880	-	-	-	-	-
rs41315812	6:31975455-31975455	T	upstream_gene_variant	MODIFIER	DXO	ENSG00000204348	Transcript	ENST00000474587.1	protein_coding_CDS_not_defined	-	-	-	-	-	-	-	-	-	rs41315812	C	C/T	3357	-1	-	HGNC	HGNC:2992	-	-	-	5	-	-	-	0.0326	-	-	1	3507899636168880	-	-	-	-	-
rs41315812	6:31975455-31975455	T	upstream_gene_variant	MODIFIER	DXO	ENSG00000204348	Transcript	ENST00000477826.5	retained_intron	-	-	-	-	-	-	-	-	-	rs41315812	C	C/T	3203	-1	-	HGNC	HGNC:2992	-	-	-	1	-	-	-	0.0326	-	-	1	3507899636168880	-	-	-	-	-
rs41315812	6:31975455-31975455	T	upstream_gene_variant	MODIFIER	DXO	ENSG00000204348	Transcript	ENST00000478221.5	protein_coding_CDS_not_defined	-	-	-	-	-	-	-	-	-	rs41315812	C	C/T	3217	-1	-	HGNC	HGNC:2992	-	-	-	1	-	-	-	0.0326	-	-	1	3507899636168880	-	-	-	-	-
rs41315812	6:31975455-31975455	T	intron_variant,non_coding_transcript_variant	MODIFIER	WHR1	ENSG00000204344	Transcript	ENST00000478486.5	retained_intron	-	2025-02-03	-	-	-	-	-	-	-	rs41315812	C	C/T	-	1	-	HGNC	HGNC:11398	-	-	-	4	-	-	-	0.0326	-	-	1	3507899636168880	-	-	-	-	-
rs41315812	6:31975455-31975455	T	downstream_gene_variant	MODIFIER	WHR1	ENSG00000204344	Transcript	ENST00000479644.1	retained_intron	-	-	-	-	-	-	-	-	-	rs41315812	C	C/T	2079	1	-	HGNC	HGNC:11398	-	-	-	2	-	-	-	0.0326	-	-	1	3507899636168880	-	-	-	-	-
rs41315812	6:31975455-31975455	T	upstream_gene_variant	MODIFIER	DXO	ENSG00000204348	Transcript	ENST00000480240.5	nonsense_mediated_decay	-	-	-	-	-	-	-	-	-	rs41315812	C	C/T	3319	-1	-	HGNC	HGNC:2992	-	-	-	5	-	-	-	0.0326	-	-	1	3507899636168880	-	-	-	-	-
rs41315812	6:31975455-31975455	T	intron_variant,NMD_transcript_variant	MODIFIER	WHR1	ENSG00000204344	Transcript	ENST00000483801.6	nonsense_mediated_decay	-	2025-01-05	-	-	-	-	-	-	-	rs41315812	C	C/T	-	1	-	HGNC	HGNC:11398	-	-	-	5	-	-	-	0.0326	-	-	1	3507899636168880	-	-	-	-	-
rs41315812	6:31975455-31975455	T	intron_variant,non_coding_transcript_variant	MODIFIER	WHR1	ENSG00000204344	Transcript	ENST00000484540.5	retained_intron	-	2025-01-02	-	-	-	-	-	-	-	rs41315812	C	C/T	-	1	-	HGNC	HGNC:11398	-	-	-	2	-	-	-	0.0326	-	-	1	3507899636168880	-	-	-	-	-
rs41315812	6:31975455-31975455	T	upstream_gene_variant	MODIFIER	DXO	ENSG00000204348	Transcript	ENST00000485557.5	retained_intron	-	-	-	-	-	-	-	-	-	rs41315812	C	C/T	3246	-1	-	HGNC	HGNC:2992	-	-	-	2	-	-	-	0.0326	-	-	1	3507899636168880	-	-	-	-	-
rs41315812	6:31975455-31975455	T	upstream_gene_variant	MODIFIER	DXO	ENSG00000204348	Transcript	ENST00000487914.1	protein_coding_CDS_not_defined	-	-	-	-	-	-	-	-	-	rs41315812	C	C/T	3466	-1	-	HGNC	HGNC:2992	-	-	-	5	-	-	-	0.0326	-	-	1	3507899636168880	-	-	-	-	-
rs41315812	6:31975455-31975455	T	upstream_gene_variant	MODIFIER	WHR1	ENSG00000204344	Transcript	ENST00000490822.1	retained_intron	-	-	-	-	-	-	-	-	-	rs41315812	C	C/T	4936	1	-	HGNC	HGNC:11398	-	-	-	2	-	-	-	0.0326	-	-	1	3507899636168880	-	-	-	-	-
rs41315812	6:31975455-31975455	T	upstream_gene_variant	MODIFIER	DXO	ENSG00000204348	Transcript	ENST00000491327.5	retained_intron	-	-	-	-	-	-	-	-	-	rs41315812	C	C/T	3770	-1	-	HGNC	HGNC:2992	-	-	-	5	-	-	-	0.0326	-	-	1	3507899636168880	-	-	-	-	-
rs41315812	6:31975455-31975455	T	intron_variant	MODIFIER	WHR1	ENSG00000204344	Transcript	ENST00000491861.6	protein_coding	-	2025-01-05	-	-	-	-	-	-	-	rs41315812	C	C/T	-	1	-	HGNC	HGNC:11398	-	-	-	3	-	-	-	0.0326	-	-	1	3507899636168880	-	-	-	-	-
rs41315812	6:31975455-31975455	T	intron_variant	MODIFIER	WHR1	ENSG00000204344	Transcript	ENST00000492583.6	protein_coding	-	2025-02-06	-	-	-	-	-	-	-	rs41315812	C	C/T	-	1	-	HGNC	HGNC:11398	-	-	-	1	A1	-	-	0.0326	-	-	1	3507899636168880	-	-	-	-	-
rs41315812	6:31975455-31975455	T	upstream_gene_variant	MODIFIER	DXO	ENSG00000204348	Transcript	ENST00000492946.1	retained_intron	-	-	-	-	-	-	-	-	-	rs41315812	C	C/T	3293	-1	-	HGNC	HGNC:2992	-	-	-	1	-	-	-	0.0326	-	-	1	3507899636168880	-	-	-	-	-
rs41315812	6:31975455-31975455	T	upstream_gene_variant	MODIFIER	DXO	ENSG00000204348	Transcript	ENST00000495340.5	protein_coding	-	-	-	-	-	-	-	-	-	rs41315812	C	C/T	4532	-1	cds_start_NF	HGNC	HGNC:2992	-	-	-	5	-	-	-	0.0326	-	-	1	3507899636168880	-	-	-	-	-
rs41315812	6:31975455-31975455	T	upstream_gene_variant	MODIFIER	DXO	ENSG00000204348	Transcript	ENST00000498357.1	retained_intron	-	-	-	-	-	-	-	-	-	rs41315812	C	C/T	3772	-1	-	HGNC	HGNC:2992	-	-	-	1	-	-	-	0.0326	-	-	1	3507899636168880	-	-	-	-	-
rs41315812	6:31975455-31975455	T	intron_variant,NMD_transcript_variant	MODIFIER	WHR1	ENSG00000204344	Transcript	ENST00000519179.6	nonsense_mediated_decay	-	2025-01-07	-	-	-	-	-	-	-	rs41315812	C	C/T	-	1	-	HGNC	HGNC:11398	-	-	-	1	-	-	-	0.0326	-	-	1	3507899636168880	-	-	-	-	-
rs41315812	6:31975455-31975455	T	intron_variant	MODIFIER	WHR1	ENSG00000204344	Transcript	ENST00000685781.1	protein_coding	-	2025-02-06	-	-	-	-	-	-	-	rs41315812	C	C/T	-	1	-	HGNC	HGNC:11398	MANE_Select	NM_004197.2	-	-	P4	-	-	0.0326	-	-	1	3507899636168880	-	-	-	-	-
rs41315812	6:31975455-31975455	T	intron_variant	MODIFIER	WHR1	ENSG00000204344	Transcript	ENST00000858578.1	protein_coding	-	2025-02-06	-	-	-	-	-	-	-	rs41315812	C	C/T	-	1	-	HGNC	HGNC:11398	-	-	-	-	-	-	-	0.0326	-	-	1	3507899636168880	-	-	-	-	-
rs41315812	6:31975455-31975455	T	upstream_gene_variant	MODIFIER	DXO	ENSG00000204348	Transcript	ENST00000858708.1	protein_coding	-	-	-	-	-	-	-	-	-	rs41315812	C	C/T	2966	-1	-	HGNC	HGNC:2992	-	-	-	-	-	-	-	0.0326	-	-	1	3507899636168880	-	-	-	-	-
rs41315812	6:31975455-31975455	T	upstream_gene_variant	MODIFIER	DXO	ENSG00000204348	Transcript	ENST00000858709.1	protein_coding	-	-	-	-	-	-	-	-	-	rs41315812	C	C/T	3188	-1	-	HGNC	HGNC:2992	-	-	-	-	-	-	-	0.0326	-	-	1	3507899636168880	-	-	-	-	-
rs41315812	6:31975455-31975455	T	upstream_gene_variant	MODIFIER	DXO	ENSG00000204348	Transcript	ENST00000858710.1	protein_coding	-	-	-	-	-	-	-	-	-	rs41315812	C	C/T	3351	-1	-	HGNC	HGNC:2992	-	-	-	-	-	-	-	0.0326	-	-	1	3507899636168880	-	-	-	-	-
rs41315812	6:31975455-31975455	T	upstream_gene_variant	MODIFIER	DXO	ENSG00000204348	Transcript	ENST00000858711.1	protein_coding	-	-	-	-	-	-	-	-	-	rs41315812	C	C/T	3514	-1	-	HGNC	HGNC:2992	-	-	-	-	A2	-	-	0.0326	-	-	1	3507899636168880	-	-	-	-	-
rs41315812	6:31975455-31975455	T	upstream_gene_variant	MODIFIER	DXO	ENSG00000204348	Transcript	ENST00000913334.1	protein_coding	-	-	-	-	-	-	-	-	-	rs41315812	C	C/T	3231	-1	-	HGNC	HGNC:2992	-	-	-	-	A2	-	-	0.0326	-	-	1	3507899636168880	-	-	-	-	-
rs41315812	6:31975455-31975455	T	upstream_gene_variant	MODIFIER	DXO	ENSG00000204348	Transcript	ENST00000913335.1	protein_coding	-	-	-	-	-	-	-	-	-	rs41315812	C	C/T	3317	-1	-	HGNC	HGNC:2992	-	-	-	-	-	-	-	0.0326	-	-	1	3507899636168880	-	-	-	-	-
rs41315812	6:31975455-31975455	T	upstream_gene_variant	MODIFIER	DXO	ENSG00000204348	Transcript	ENST00000913336.1	protein_coding	-	-	-	-	-	-	-	-	-	rs41315812	C	C/T	3324	-1	-	HGNC	HGNC:2992	-	-	-	-	-	-	-	0.0326	-	-	1	3507899636168880	-	-	-	-	-
rs41315812	6:31975455-31975455	T	intron_variant	MODIFIER	WHR1	ENSG00000204344	Transcript	ENST00000923321.1	protein_coding	-	2025-02-06	-	-	-	-	-	-	-	rs41315812	C	C/T	-	1	-	HGNC	HGNC:11398	-	-	-	-	A1	-	-	0.0326	-	-	1	3507899636168880	-	-	-	-	-
rs41315812	6:31975455-31975455	T	intron_variant	MODIFIER	WHR1	ENSG00000204344	Transcript	ENST00000923322.1	protein_coding	-	2025-02-06	-	-	-	-	-	-	-	rs41315812	C	C/T	-	1	-	HGNC	HGNC:11398	-	-	-	-	-	-	-	0.0326	-	-	1	3507899636168880	-	-	-	-	-
rs41315812	6:31975455-31975455	T	intron_variant	MODIFIER	WHR1	ENSG00000204344	Transcript	ENST00000968133.1	protein_coding	-	2025-02-06	-	-	-	-	-	-	-	rs41315812	C	C/T	-	1	-	HGNC	HGNC:11398	-	-	-	-	-	-	-	0.0326	-	-	1	3507899636168880	-	-	-	-	-
rs41315812	6:31975455-31975455	T	intron_variant	MODIFIER	WHR1	ENSG00000204344	Transcript	ENST00000968134.1	protein_coding	-	2025-02-06	-	-	-	-	-	-	-	rs41315812	C	C/T	-	1	-	HGNC	HGNC:11398	-	-	-	-	A1	-	-	0.0326	-	-	1	3507899636168880	-	-	-	-	-
rs41315812	6:31975455-31975455	T	upstream_gene_variant	MODIFIER	DXO	ENSG00000204348	Transcript	ENST00000968292.1	protein_coding	-	-	-	-	-	-	-	-	-	rs41315812	C	C/T	2946	-1	-	HGNC	HGNC:2992	-	-	-	-	P2	-	-	0.0326	-	-	1	3507899636168880	-	-	-	-	-
rs41315812	6:31975455-31975455	T	upstream_gene_variant	MODIFIER	DXO	ENSG00000204348	Transcript	ENST00000968293.1	protein_coding	-	-	-	-	-	-	-	-	-	rs41315812	C	C/T	2972	-1	-	HGNC	HGNC:2992	-	-	-	-	-	-	-	0.0326	-	-	1	3507899636168880	-	-	-	-	-
rs41315816	6:31977074-31977074	C	upstream_gene_variant	MODIFIER	DXO	ENSG00000204348	Transcript	ENST00000337523.10	protein_coding	-	-	-	-	-	-	-	-	-	rs41315816	T	T/C	4936	-1	-	HGNC	HGNC:2992	MANE_Select	NM_005510.4	-	1	P2	-	-	0.0945	-	-	1	3.61689e+23	-	-	-	-	-
rs41315816	6:31977074-31977074	C	intron_variant	MODIFIER	WHR1	ENSG00000204344	Transcript	ENST00000375331.8	protein_coding	-	2025-03-07	-	-	-	-	-	-	-	rs41315816	T	T/C	-	1	-	HGNC	HGNC:11398	-	-	-	1	-	-	-	0.0945	-	-	1	3.61689e+23	-	-	-	-	-
rs41315816	6:31977074-31977074	C	intron_variant	MODIFIER	WHR1	ENSG00000204344	Transcript	ENST00000375333.4	protein_coding	-	2025-03-07	-	-	-	-	-	-	-	rs41315816	T	T/C	-	1	-	HGNC	HGNC:11398	-	-	-	1	-	-	-	0.0945	-	-	1	3.61689e+23	-	-	-	-	-
rs41315816	6:31977074-31977074	C	upstream_gene_variant	MODIFIER	DXO	ENSG00000204348	Transcript	ENST00000375349.7	protein_coding	-	-	-	-	-	-	-	-	-	rs41315816	T	T/C	4784	-1	-	HGNC	HGNC:2992	-	-	-	5	P2	-	-	0.0945	-	-	1	3.61689e+23	-	-	-	-	-
rs41315816	6:31977074-31977074	C	upstream_gene_variant	MODIFIER	C4A	ENSG00000244731	Transcript	ENST00000428956.7	protein_coding	-	-	-	-	-	-	-	-	-	rs41315816	T	T/C	4983	1	-	HGNC	HGNC:1323	MANE_Select	NM_007293.3	-	1	P3	-	-	0.0945	-	-	1	3.61689e+23	-	-	-	-	-
rs41315816	6:31977074-31977074	C	intron_variant	MODIFIER	WHR1	ENSG00000204344	Transcript	ENST00000460018.3	protein_coding	-	2025-04-08	-	-	-	-	-	-	-	rs41315816	T	T/C	-	1	-	HGNC	HGNC:11398	-	-	-	4	-	-	-	0.0945	-	-	1	3.61689e+23	-	-	-	-	-
rs41315816	6:31977074-31977074	C	intron_variant,non_coding_transcript_variant	MODIFIER	WHR1	ENSG00000204344	Transcript	ENST00000463823.5	retained_intron	-	2025-01-02	-	-	-	-	-	-	-	rs41315816	T	T/C	-	1	-	HGNC	HGNC:11398	-	-	-	3	-	-	-	0.0945	-	-	1	3.61689e+23	-	-	-	-	-
rs41315816	6:31977074-31977074	C	intron_variant	MODIFIER	WHR1	ENSG00000204344	Transcript	ENST00000466132.6	protein_coding	-	2025-03-07	-	-	-	-	-	-	-	rs41315816	T	T/C	-	1	-	HGNC	HGNC:11398	-	-	-	1	P4	-	-	0.0945	-	-	1	3.61689e+23	-	-	-	-	-
rs41315816	6:31977074-31977074	C	intron_variant,non_coding_transcript_variant	MODIFIER	WHR1	ENSG00000204344	Transcript	ENST00000466336.5	protein_coding_CDS_not_defined	-	2025-02-04	-	-	-	-	-	-	-	rs41315816	T	T/C	-	1	-	HGNC	HGNC:11398	-	-	-	3	-	-	-	0.0945	-	-	1	3.61689e+23	-	-	-	-	-
rs41315816	6:31977074-31977074	C	intron_variant,non_coding_transcript_variant	MODIFIER	WHR1	ENSG00000204344	Transcript	ENST00000469907.1	retained_intron	-	2025-01-05	-	-	-	-	-	-	-	rs41315816	T	T/C	-	1	-	HGNC	HGNC:11398	-	-	-	5	-	-	-	0.0945	-	-	1	3.61689e+23	-	-	-	-	-
rs41315816	6:31977074-31977074	C	intron_variant,non_coding_transcript_variant	MODIFIER	WHR1	ENSG00000204344	Transcript	ENST00000471028.1	retained_intron	-	2025-01-02	-	-	-	-	-	-	-	rs41315816	T	T/C	-	1	-	HGNC	HGNC:11398	-	-	-	4	-	-	-	0.0945	-	-	1	3.61689e+23	-	-	-	-	-
rs41315816	6:31977074-31977074	C	upstream_gene_variant	MODIFIER	DXO	ENSG00000204348	Transcript	ENST00000473976.1	retained_intron	-	-	-	-	-	-	-	-	-	rs41315816	T	T/C	4979	-1	-	HGNC	HGNC:2992	-	-	-	1	-	-	-	0.0945	-	-	1	3.61689e+23	-	-	-	-	-
rs41315816	6:31977074-31977074	C	intron_variant,non_coding_transcript_variant	MODIFIER	WHR1	ENSG00000204344	Transcript	ENST00000473983.5	retained_intron	-	2025-02-05	-	-	-	-	-	-	-	rs41315816	T	T/C	-	1	-	HGNC	HGNC:11398	-	-	-	5	-	-	-	0.0945	-	-	1	3.61689e+23	-	-	-	-	-
rs41315816	6:31977074-31977074	C	upstream_gene_variant	MODIFIER	DXO	ENSG00000204348	Transcript	ENST00000474587.1	protein_coding_CDS_not_defined	-	-	-	-	-	-	-	-	-	rs41315816	T	T/C	4976	-1	-	HGNC	HGNC:2992	-	-	-	5	-	-	-	0.0945	-	-	1	3.61689e+23	-	-	-	-	-
rs41315816	6:31977074-31977074	C	upstream_gene_variant	MODIFIER	DXO	ENSG00000204348	Transcript	ENST00000477826.5	retained_intron	-	-	-	-	-	-	-	-	-	rs41315816	T	T/C	4822	-1	-	HGNC	HGNC:2992	-	-	-	1	-	-	-	0.0945	-	-	1	3.61689e+23	-	-	-	-	-
rs41315816	6:31977074-31977074	C	upstream_gene_variant	MODIFIER	DXO	ENSG00000204348	Transcript	ENST00000478221.5	protein_coding_CDS_not_defined	-	-	-	-	-	-	-	-	-	rs41315816	T	T/C	4836	-1	-	HGNC	HGNC:2992	-	-	-	1	-	-	-	0.0945	-	-	1	3.61689e+23	-	-	-	-	-
rs41315816	6:31977074-31977074	C	intron_variant,non_coding_transcript_variant	MODIFIER	WHR1	ENSG00000204344	Transcript	ENST00000478486.5	retained_intron	-	2025-02-03	-	-	-	-	-	-	-	rs41315816	T	T/C	-	1	-	HGNC	HGNC:11398	-	-	-	4	-	-	-	0.0945	-	-	1	3.61689e+23	-	-	-	-	-
rs41315816	6:31977074-31977074	C	downstream_gene_variant	MODIFIER	WHR1	ENSG00000204344	Transcript	ENST00000479644.1	retained_intron	-	-	-	-	-	-	-	-	-	rs41315816	T	T/C	3698	1	-	HGNC	HGNC:11398	-	-	-	2	-	-	-	0.0945	-	-	1	3.61689e+23	-	-	-	-	-
rs41315816	6:31977074-31977074	C	upstream_gene_variant	MODIFIER	DXO	ENSG00000204348	Transcript	ENST00000480240.5	nonsense_mediated_decay	-	-	-	-	-	-	-	-	-	rs41315816	T	T/C	4938	-1	-	HGNC	HGNC:2992	-	-	-	5	-	-	-	0.0945	-	-	1	3.61689e+23	-	-	-	-	-
rs41315816	6:31977074-31977074	C	intron_variant,NMD_transcript_variant	MODIFIER	WHR1	ENSG00000204344	Transcript	ENST00000483801.6	nonsense_mediated_decay	-	2025-01-05	-	-	-	-	-	-	-	rs41315816	T	T/C	-	1	-	HGNC	HGNC:11398	-	-	-	5	-	-	-	0.0945	-	-	1	3.61689e+23	-	-	-	-	-
rs41315816	6:31977074-31977074	C	intron_variant,non_coding_transcript_variant	MODIFIER	WHR1	ENSG00000204344	Transcript	ENST00000484540.5	retained_intron	-	2025-01-02	-	-	-	-	-	-	-	rs41315816	T	T/C	-	1	-	HGNC	HGNC:11398	-	-	-	2	-	-	-	0.0945	-	-	1	3.61689e+23	-	-	-	-	-
rs41315816	6:31977074-31977074	C	upstream_gene_variant	MODIFIER	DXO	ENSG00000204348	Transcript	ENST00000485557.5	retained_intron	-	-	-	-	-	-	-	-	-	rs41315816	T	T/C	4865	-1	-	HGNC	HGNC:2992	-	-	-	2	-	-	-	0.0945	-	-	1	3.61689e+23	-	-	-	-	-
rs41315816	6:31977074-31977074	C	upstream_gene_variant	MODIFIER	WHR1	ENSG00000204344	Transcript	ENST00000490822.1	retained_intron	-	-	-	-	-	-	-	-	-	rs41315816	T	T/C	3317	1	-	HGNC	HGNC:11398	-	-	-	2	-	-	-	0.0945	-	-	1	3.61689e+23	-	-	-	-	-
rs41315816	6:31977074-31977074	C	intron_variant	MODIFIER	WHR1	ENSG00000204344	Transcript	ENST00000491861.6	protein_coding	-	2025-01-05	-	-	-	-	-	-	-	rs41315816	T	T/C	-	1	-	HGNC	HGNC:11398	-	-	-	3	-	-	-	0.0945	-	-	1	3.61689e+23	-	-	-	-	-
rs41315816	6:31977074-31977074	C	intron_variant	MODIFIER	WHR1	ENSG00000204344	Transcript	ENST00000492583.6	protein_coding	-	2025-02-06	-	-	-	-	-	-	-	rs41315816	T	T/C	-	1	-	HGNC	HGNC:11398	-	-	-	1	A1	-	-	0.0945	-	-	1	3.61689e+23	-	-	-	-	-
rs41315816	6:31977074-31977074	C	upstream_gene_variant	MODIFIER	DXO	ENSG00000204348	Transcript	ENST00000492946.1	retained_intron	-	-	-	-	-	-	-	-	-	rs41315816	T	T/C	4912	-1	-	HGNC	HGNC:2992	-	-	-	1	-	-	-	0.0945	-	-	1	3.61689e+23	-	-	-	-	-
rs41315816	6:31977074-31977074	C	upstream_gene_variant	MODIFIER	C4A	ENSG00000244731	Transcript	ENST00000498271.1	protein_coding	-	-	-	-	-	-	-	-	-	rs41315816	T	T/C	4994	1	-	HGNC	HGNC:1323	-	-	-	1	-	-	-	0.0945	-	-	1	3.61689e+23	-	-	-	-	-
rs41315816	6:31977074-31977074	C	intron_variant,NMD_transcript_variant	MODIFIER	WHR1	ENSG00000204344	Transcript	ENST00000519179.6	nonsense_mediated_decay	-	2025-01-07	-	-	-	-	-	-	-	rs41315816	T	T/C	-	1	-	HGNC	HGNC:11398	-	-	-	1	-	-	-	0.0945	-	-	1	3.61689e+23	-	-	-	-	-
rs41315816	6:31977074-31977074	C	intron_variant	MODIFIER	WHR1	ENSG00000204344	Transcript	ENST00000685781.1	protein_coding	-	2025-02-06	-	-	-	-	-	-	-	rs41315816	T	T/C	-	1	-	HGNC	HGNC:11398	MANE_Select	NM_004197.2	-	-	P4	-	-	0.0945	-	-	1	3.61689e+23	-	-	-	-	-
rs41315816	6:31977074-31977074	C	upstream_gene_variant	MODIFIER	C4A	ENSG00000244731	Transcript	ENST00000698442.1	nonsense_mediated_decay	-	-	-	-	-	-	-	-	-	rs41315816	T	T/C	4983	1	-	HGNC	HGNC:1323	-	-	-	-	-	-	-	0.0945	-	-	1	3.61689e+23	-	-	-	-	-
rs41315816	6:31977074-31977074	C	intron_variant	MODIFIER	WHR1	ENSG00000204344	Transcript	ENST00000858578.1	protein_coding	-	2025-02-06	-	-	-	-	-	-	-	rs41315816	T	T/C	-	1	-	HGNC	HGNC:11398	-	-	-	-	-	-	-	0.0945	-	-	1	3.61689e+23	-	-	-	-	-
rs41315816	6:31977074-31977074	C	upstream_gene_variant	MODIFIER	DXO	ENSG00000204348	Transcript	ENST00000858708.1	protein_coding	-	-	-	-	-	-	-	-	-	rs41315816	T	T/C	4585	-1	-	HGNC	HGNC:2992	-	-	-	-	-	-	-	0.0945	-	-	1	3.61689e+23	-	-	-	-	-
rs41315816	6:31977074-31977074	C	upstream_gene_variant	MODIFIER	DXO	ENSG00000204348	Transcript	ENST00000858709.1	protein_coding	-	-	-	-	-	-	-	-	-	rs41315816	T	T/C	4807	-1	-	HGNC	HGNC:2992	-	-	-	-	-	-	-	0.0945	-	-	1	3.61689e+23	-	-	-	-	-
rs41315816	6:31977074-31977074	C	upstream_gene_variant	MODIFIER	DXO	ENSG00000204348	Transcript	ENST00000858710.1	protein_coding	-	-	-	-	-	-	-	-	-	rs41315816	T	T/C	4970	-1	-	HGNC	HGNC:2992	-	-	-	-	-	-	-	0.0945	-	-	1	3.61689e+23	-	-	-	-	-
rs41315816	6:31977074-31977074	C	upstream_gene_variant	MODIFIER	C4A	ENSG00000244731	Transcript	ENST00000883667.1	protein_coding	-	-	-	-	-	-	-	-	-	rs41315816	T	T/C	4917	1	-	HGNC	HGNC:1323	-	-	-	-	-	-	-	0.0945	-	-	1	3.61689e+23	-	-	-	-	-
rs41315816	6:31977074-31977074	C	upstream_gene_variant	MODIFIER	C4A	ENSG00000244731	Transcript	ENST00000883668.1	protein_coding	-	-	-	-	-	-	-	-	-	rs41315816	T	T/C	4974	1	-	HGNC	HGNC:1323	-	-	-	-	-	-	-	0.0945	-	-	1	3.61689e+23	-	-	-	-	-
rs41315816	6:31977074-31977074	C	upstream_gene_variant	MODIFIER	C4A	ENSG00000244731	Transcript	ENST00000883669.1	protein_coding	-	-	-	-	-	-	-	-	-	rs41315816	T	T/C	4983	1	-	HGNC	HGNC:1323	-	-	-	-	-	-	-	0.0945	-	-	1	3.61689e+23	-	-	-	-	-
rs41315816	6:31977074-31977074	C	upstream_gene_variant	MODIFIER	C4A	ENSG00000244731	Transcript	ENST00000883670.1	protein_coding	-	-	-	-	-	-	-	-	-	rs41315816	T	T/C	4983	1	-	HGNC	HGNC:1323	-	-	-	-	-	-	-	0.0945	-	-	1	3.61689e+23	-	-	-	-	-
rs41315816	6:31977074-31977074	C	upstream_gene_variant	MODIFIER	C4A	ENSG00000244731	Transcript	ENST00000883671.1	protein_coding	-	-	-	-	-	-	-	-	-	rs41315816	T	T/C	4983	1	-	HGNC	HGNC:1323	-	-	-	-	-	-	-	0.0945	-	-	1	3.61689e+23	-	-	-	-	-
rs41315816	6:31977074-31977074	C	upstream_gene_variant	MODIFIER	C4A	ENSG00000244731	Transcript	ENST00000883672.1	protein_coding	-	-	-	-	-	-	-	-	-	rs41315816	T	T/C	4983	1	-	HGNC	HGNC:1323	-	-	-	-	-	-	-	0.0945	-	-	1	3.61689e+23	-	-	-	-	-
rs41315816	6:31977074-31977074	C	upstream_gene_variant	MODIFIER	C4A	ENSG00000244731	Transcript	ENST00000883673.1	protein_coding	-	-	-	-	-	-	-	-	-	rs41315816	T	T/C	4983	1	-	HGNC	HGNC:1323	-	-	-	-	-	-	-	0.0945	-	-	1	3.61689e+23	-	-	-	-	-
rs41315816	6:31977074-31977074	C	upstream_gene_variant	MODIFIER	C4A	ENSG00000244731	Transcript	ENST00000883674.1	protein_coding	-	-	-	-	-	-	-	-	-	rs41315816	T	T/C	4983	1	-	HGNC	HGNC:1323	-	-	-	-	-	-	-	0.0945	-	-	1	3.61689e+23	-	-	-	-	-
rs41315816	6:31977074-31977074	C	upstream_gene_variant	MODIFIER	C4A	ENSG00000244731	Transcript	ENST00000883675.1	protein_coding	-	-	-	-	-	-	-	-	-	rs41315816	T	T/C	4984	1	-	HGNC	HGNC:1323	-	-	-	-	-	-	-	0.0945	-	-	1	3.61689e+23	-	-	-	-	-
rs41315816	6:31977074-31977074	C	upstream_gene_variant	MODIFIER	C4A	ENSG00000244731	Transcript	ENST00000883676.1	protein_coding	-	-	-	-	-	-	-	-	-	rs41315816	T	T/C	4993	1	-	HGNC	HGNC:1323	-	-	-	-	-	-	-	0.0945	-	-	1	3.61689e+23	-	-	-	-	-
rs41315816	6:31977074-31977074	C	upstream_gene_variant	MODIFIER	DXO	ENSG00000204348	Transcript	ENST00000913334.1	protein_coding	-	-	-	-	-	-	-	-	-	rs41315816	T	T/C	4850	-1	-	HGNC	HGNC:2992	-	-	-	-	A2	-	-	0.0945	-	-	1	3.61689e+23	-	-	-	-	-
rs41315816	6:31977074-31977074	C	upstream_gene_variant	MODIFIER	DXO	ENSG00000204348	Transcript	ENST00000913335.1	protein_coding	-	-	-	-	-	-	-	-	-	rs41315816	T	T/C	4936	-1	-	HGNC	HGNC:2992	-	-	-	-	-	-	-	0.0945	-	-	1	3.61689e+23	-	-	-	-	-
rs41315816	6:31977074-31977074	C	upstream_gene_variant	MODIFIER	DXO	ENSG00000204348	Transcript	ENST00000913336.1	protein_coding	-	-	-	-	-	-	-	-	-	rs41315816	T	T/C	4943	-1	-	HGNC	HGNC:2992	-	-	-	-	-	-	-	0.0945	-	-	1	3.61689e+23	-	-	-	-	-
rs41315816	6:31977074-31977074	C	intron_variant	MODIFIER	WHR1	ENSG00000204344	Transcript	ENST00000923321.1	protein_coding	-	2025-02-06	-	-	-	-	-	-	-	rs41315816	T	T/C	-	1	-	HGNC	HGNC:11398	-	-	-	-	A1	-	-	0.0945	-	-	1	3.61689e+23	-	-	-	-	-
rs41315816	6:31977074-31977074	C	intron_variant	MODIFIER	WHR1	ENSG00000204344	Transcript	ENST00000923322.1	protein_coding	-	2025-02-06	-	-	-	-	-	-	-	rs41315816	T	T/C	-	1	-	HGNC	HGNC:11398	-	-	-	-	-	-	-	0.0945	-	-	1	3.61689e+23	-	-	-	-	-
rs41315816	6:31977074-31977074	C	upstream_gene_variant	MODIFIER	C4A	ENSG00000244731	Transcript	ENST00000967848.1	protein_coding	-	-	-	-	-	-	-	-	-	rs41315816	T	T/C	4927	1	-	HGNC	HGNC:1323	-	-	-	-	-	-	-	0.0945	-	-	1	3.61689e+23	-	-	-	-	-
rs41315816	6:31977074-31977074	C	upstream_gene_variant	MODIFIER	C4A	ENSG00000244731	Transcript	ENST00000967849.1	protein_coding	-	-	-	-	-	-	-	-	-	rs41315816	T	T/C	4935	1	-	HGNC	HGNC:1323	-	-	-	-	A1	-	-	0.0945	-	-	1	3.61689e+23	-	-	-	-	-
rs41315816	6:31977074-31977074	C	upstream_gene_variant	MODIFIER	C4A	ENSG00000244731	Transcript	ENST00000967850.1	protein_coding	-	-	-	-	-	-	-	-	-	rs41315816	T	T/C	4983	1	-	HGNC	HGNC:1323	-	-	-	-	-	-	-	0.0945	-	-	1	3.61689e+23	-	-	-	-	-
rs41315816	6:31977074-31977074	C	upstream_gene_variant	MODIFIER	C4A	ENSG00000244731	Transcript	ENST00000967851.1	protein_coding	-	-	-	-	-	-	-	-	-	rs41315816	T	T/C	4983	1	-	HGNC	HGNC:1323	-	-	-	-	-	-	-	0.0945	-	-	1	3.61689e+23	-	-	-	-	-
rs41315816	6:31977074-31977074	C	upstream_gene_variant	MODIFIER	C4A	ENSG00000244731	Transcript	ENST00000967852.1	protein_coding	-	-	-	-	-	-	-	-	-	rs41315816	T	T/C	4985	1	-	HGNC	HGNC:1323	-	-	-	-	-	-	-	0.0945	-	-	1	3.61689e+23	-	-	-	-	-
rs41315816	6:31977074-31977074	C	upstream_gene_variant	MODIFIER	C4A	ENSG00000244731	Transcript	ENST00000967853.1	protein_coding	-	-	-	-	-	-	-	-	-	rs41315816	T	T/C	4982	1	-	HGNC	HGNC:1323	-	-	-	-	-	-	-	0.0945	-	-	1	3.61689e+23	-	-	-	-	-
rs41315816	6:31977074-31977074	C	upstream_gene_variant	MODIFIER	C4A	ENSG00000244731	Transcript	ENST00000967854.1	protein_coding	-	-	-	-	-	-	-	-	-	rs41315816	T	T/C	4983	1	-	HGNC	HGNC:1323	-	-	-	-	-	-	-	0.0945	-	-	1	3.61689e+23	-	-	-	-	-
rs41315816	6:31977074-31977074	C	intron_variant	MODIFIER	WHR1	ENSG00000204344	Transcript	ENST00000968133.1	protein_coding	-	2025-02-06	-	-	-	-	-	-	-	rs41315816	T	T/C	-	1	-	HGNC	HGNC:11398	-	-	-	-	-	-	-	0.0945	-	-	1	3.61689e+23	-	-	-	-	-
rs41315816	6:31977074-31977074	C	intron_variant	MODIFIER	WHR1	ENSG00000204344	Transcript	ENST00000968134.1	protein_coding	-	2025-02-06	-	-	-	-	-	-	-	rs41315816	T	T/C	-	1	-	HGNC	HGNC:11398	-	-	-	-	A1	-	-	0.0945	-	-	1	3.61689e+23	-	-	-	-	-
rs41315816	6:31977074-31977074	C	upstream_gene_variant	MODIFIER	DXO	ENSG00000204348	Transcript	ENST00000968292.1	protein_coding	-	-	-	-	-	-	-	-	-	rs41315816	T	T/C	4565	-1	-	HGNC	HGNC:2992	-	-	-	-	P2	-	-	0.0945	-	-	1	3.61689e+23	-	-	-	-	-
rs41315816	6:31977074-31977074	C	upstream_gene_variant	MODIFIER	DXO	ENSG00000204348	Transcript	ENST00000968293.1	protein_coding	-	-	-	-	-	-	-	-	-	rs41315816	T	T/C	4591	-1	-	HGNC	HGNC:2992	-	-	-	-	-	-	-	0.0945	-	-	1	3.61689e+23	-	-	-	-	-
rs571348479	6:32007333-32007333	G	non_coding_transcript_exon_variant	MODIFIER	-	ENSG00000290788	Transcript	ENST00000342991.10	retained_intron	2025-05-08	-	-	-	1233	-	-	-	-	rs41315832	C	C/G/T	-	1	-	-	-	-	-	-	3	-	-	-	-	-	-	-	-	-	-	-	-	-
rs571348479	6:32007333-32007333	T	non_coding_transcript_exon_variant	MODIFIER	-	ENSG00000290788	Transcript	ENST00000342991.10	retained_intron	2025-05-08	-	-	-	1233	-	-	-	-	rs41315832	C	C/G/T	-	1	-	-	-	-	-	-	3	-	-	-	0.1008	-	-	-	-	-	-	-	-	-
rs571348479	6:32007333-32007333	G	non_coding_transcript_exon_variant	MODIFIER	CYP21A1P	ENSG00000204338	Transcript	ENST00000354927.4	transcribed_unprocessed_pseudogene	2025-07-10	-	-	-	795	-	-	-	-	rs41315832	C	C/G/T	-	1	-	HGNC	HGNC:2599	-	-	-	-	-	-	-	-	-	-	-	-	-	-	-	-	-
rs571348479	6:32007333-32007333	T	non_coding_transcript_exon_variant	MODIFIER	CYP21A1P	ENSG00000204338	Transcript	ENST00000354927.4	transcribed_unprocessed_pseudogene	2025-07-10	-	-	-	795	-	-	-	-	rs41315832	C	C/G/T	-	1	-	HGNC	HGNC:2599	-	-	-	-	-	-	-	0.1008	-	-	-	-	-	-	-	-	-
rs571348479	6:32007333-32007333	G	downstream_gene_variant	MODIFIER	C4A	ENSG00000244731	Transcript	ENST00000428956.7	protein_coding	-	-	-	-	-	-	-	-	-	rs41315832	C	C/G/T	4652	1	-	HGNC	HGNC:1323	MANE_Select	NM_007293.3	-	1	P3	-	-	-	-	-	-	-	-	-	-	-	-
rs571348479	6:32007333-32007333	T	downstream_gene_variant	MODIFIER	C4A	ENSG00000244731	Transcript	ENST00000428956.7	protein_coding	-	-	-	-	-	-	-	-	-	rs41315832	C	C/G/T	4652	1	-	HGNC	HGNC:1323	MANE_Select	NM_007293.3	-	1	P3	-	-	0.1008	-	-	-	-	-	-	-	-	-
rs571348479	6:32007333-32007333	G	upstream_gene_variant	MODIFIER	C4A-AS1	ENSG00000233627	Transcript	ENST00000458633.1	lncRNA	-	-	-	-	-	-	-	-	-	rs41315832	C	C/G/T	3812	-1	-	HGNC	HGNC:39753	-	-	-	2	-	-	-	-	-	-	-	-	-	-	-	-	-
rs571348479	6:32007333-32007333	T	upstream_gene_variant	MODIFIER	C4A-AS1	ENSG00000233627	Transcript	ENST00000458633.1	lncRNA	-	-	-	-	-	-	-	-	-	rs41315832	C	C/G/T	3812	-1	-	HGNC	HGNC:39753	-	-	-	2	-	-	-	0.1008	-	-	-	-	-	-	-	-	-
rs571348479	6:32007333-32007333	G	downstream_gene_variant	MODIFIER	C4A	ENSG00000244731	Transcript	ENST00000463034.5	retained_intron	-	-	-	-	-	-	-	-	-	rs41315832	C	C/G/T	4735	1	-	HGNC	HGNC:1323	-	-	-	5	-	-	-	-	-	-	-	-	-	-	-	-	-
rs571348479	6:32007333-32007333	T	downstream_gene_variant	MODIFIER	C4A	ENSG00000244731	Transcript	ENST00000463034.5	retained_intron	-	-	-	-	-	-	-	-	-	rs41315832	C	C/G/T	4735	1	-	HGNC	HGNC:1323	-	-	-	5	-	-	-	0.1008	-	-	-	-	-	-	-	-	-
rs571348479	6:32007333-32007333	G	downstream_gene_variant	MODIFIER	C4A	ENSG00000244731	Transcript	ENST00000469975.5	retained_intron	-	-	-	-	-	-	-	-	-	rs41315832	C	C/G/T	4669	1	-	HGNC	HGNC:1323	-	-	-	1	-	-	-	-	-	-	-	-	-	-	-	-	-
rs571348479	6:32007333-32007333	T	downstream_gene_variant	MODIFIER	C4A	ENSG00000244731	Transcript	ENST00000469975.5	retained_intron	-	-	-	-	-	-	-	-	-	rs41315832	C	C/G/T	4669	1	-	HGNC	HGNC:1323	-	-	-	1	-	-	-	0.1008	-	-	-	-	-	-	-	-	-
rs571348479	6:32007333-32007333	G	downstream_gene_variant	MODIFIER	C4A	ENSG00000244731	Transcript	ENST00000491876.5	retained_intron	-	-	-	-	-	-	-	-	-	rs41315832	C	C/G/T	4836	1	-	HGNC	HGNC:1323	-	-	-	2	-	-	-	-	-	-	-	-	-	-	-	-	-
rs571348479	6:32007333-32007333	T	downstream_gene_variant	MODIFIER	C4A	ENSG00000244731	Transcript	ENST00000491876.5	retained_intron	-	-	-	-	-	-	-	-	-	rs41315832	C	C/G/T	4836	1	-	HGNC	HGNC:1323	-	-	-	2	-	-	-	0.1008	-	-	-	-	-	-	-	-	-
rs571348479	6:32007333-32007333	G	downstream_gene_variant	MODIFIER	C4A	ENSG00000244731	Transcript	ENST00000498271.1	protein_coding	-	-	-	-	-	-	-	-	-	rs41315832	C	C/G/T	4661	1	-	HGNC	HGNC:1323	-	-	-	1	-	-	-	-	-	-	-	-	-	-	-	-	-
rs571348479	6:32007333-32007333	T	downstream_gene_variant	MODIFIER	C4A	ENSG00000244731	Transcript	ENST00000498271.1	protein_coding	-	-	-	-	-	-	-	-	-	rs41315832	C	C/G/T	4661	1	-	HGNC	HGNC:1323	-	-	-	1	-	-	-	0.1008	-	-	-	-	-	-	-	-	-
rs571348479	6:32007333-32007333	G	downstream_gene_variant	MODIFIER	TNXA	ENSG00000248290	Transcript	ENST00000507684.1	transcribed_unprocessed_pseudogene	-	-	-	-	-	-	-	-	-	rs41315832	C	C/G/T	1281	-1	-	HGNC	HGNC:11975	-	-	-	-	-	-	-	-	-	-	-	-	-	-	-	-	-
rs571348479	6:32007333-32007333	T	downstream_gene_variant	MODIFIER	TNXA	ENSG00000248290	Transcript	ENST00000507684.1	transcribed_unprocessed_pseudogene	-	-	-	-	-	-	-	-	-	rs41315832	C	C/G/T	1281	-1	-	HGNC	HGNC:11975	-	-	-	-	-	-	-	0.1008	-	-	-	-	-	-	-	-	-
rs571348479	6:32007333-32007333	G	downstream_gene_variant	MODIFIER	C4A	ENSG00000244731	Transcript	ENST00000698442.1	nonsense_mediated_decay	-	-	-	-	-	-	-	-	-	rs41315832	C	C/G/T	4652	1	-	HGNC	HGNC:1323	-	-	-	-	-	-	-	-	-	-	-	-	-	-	-	-	-
rs571348479	6:32007333-32007333	T	downstream_gene_variant	MODIFIER	C4A	ENSG00000244731	Transcript	ENST00000698442.1	nonsense_mediated_decay	-	-	-	-	-	-	-	-	-	rs41315832	C	C/G/T	4652	1	-	HGNC	HGNC:1323	-	-	-	-	-	-	-	0.1008	-	-	-	-	-	-	-	-	-
rs571348479	6:32007333-32007333	G	downstream_gene_variant	MODIFIER	-	ENSG00000308247	Transcript	ENST00000832786.1	lncRNA	-	-	-	-	-	-	-	-	-	rs41315832	C	C/G/T	1086	-1	-	-	-	-	-	-	-	-	-	-	-	-	-	-	-	-	-	-	-	-
rs571348479	6:32007333-32007333	T	downstream_gene_variant	MODIFIER	-	ENSG00000308247	Transcript	ENST00000832786.1	lncRNA	-	-	-	-	-	-	-	-	-	rs41315832	C	C/G/T	1086	-1	-	-	-	-	-	-	-	-	-	-	0.1008	-	-	-	-	-	-	-	-	-
rs571348479	6:32007333-32007333	G	downstream_gene_variant	MODIFIER	C4A	ENSG00000244731	Transcript	ENST00000883667.1	protein_coding	-	-	-	-	-	-	-	-	-	rs41315832	C	C/G/T	4662	1	-	HGNC	HGNC:1323	-	-	-	-	-	-	-	-	-	-	-	-	-	-	-	-	-
rs571348479	6:32007333-32007333	T	downstream_gene_variant	MODIFIER	C4A	ENSG00000244731	Transcript	ENST00000883667.1	protein_coding	-	-	-	-	-	-	-	-	-	rs41315832	C	C/G/T	4662	1	-	HGNC	HGNC:1323	-	-	-	-	-	-	-	0.1008	-	-	-	-	-	-	-	-	-
rs571348479	6:32007333-32007333	G	downstream_gene_variant	MODIFIER	C4A	ENSG00000244731	Transcript	ENST00000883668.1	protein_coding	-	-	-	-	-	-	-	-	-	rs41315832	C	C/G/T	4652	1	-	HGNC	HGNC:1323	-	-	-	-	-	-	-	-	-	-	-	-	-	-	-	-	-
rs571348479	6:32007333-32007333	T	downstream_gene_variant	MODIFIER	C4A	ENSG00000244731	Transcript	ENST00000883668.1	protein_coding	-	-	-	-	-	-	-	-	-	rs41315832	C	C/G/T	4652	1	-	HGNC	HGNC:1323	-	-	-	-	-	-	-	0.1008	-	-	-	-	-	-	-	-	-
rs571348479	6:32007333-32007333	G	downstream_gene_variant	MODIFIER	C4A	ENSG00000244731	Transcript	ENST00000883669.1	protein_coding	-	-	-	-	-	-	-	-	-	rs41315832	C	C/G/T	4653	1	-	HGNC	HGNC:1323	-	-	-	-	-	-	-	-	-	-	-	-	-	-	-	-	-
rs571348479	6:32007333-32007333	T	downstream_gene_variant	MODIFIER	C4A	ENSG00000244731	Transcript	ENST00000883669.1	protein_coding	-	-	-	-	-	-	-	-	-	rs41315832	C	C/G/T	4653	1	-	HGNC	HGNC:1323	-	-	-	-	-	-	-	0.1008	-	-	-	-	-	-	-	-	-
rs571348479	6:32007333-32007333	G	downstream_gene_variant	MODIFIER	C4A	ENSG00000244731	Transcript	ENST00000883670.1	protein_coding	-	-	-	-	-	-	-	-	-	rs41315832	C	C/G/T	4662	1	-	HGNC	HGNC:1323	-	-	-	-	-	-	-	-	-	-	-	-	-	-	-	-	-
rs571348479	6:32007333-32007333	T	downstream_gene_variant	MODIFIER	C4A	ENSG00000244731	Transcript	ENST00000883670.1	protein_coding	-	-	-	-	-	-	-	-	-	rs41315832	C	C/G/T	4662	1	-	HGNC	HGNC:1323	-	-	-	-	-	-	-	0.1008	-	-	-	-	-	-	-	-	-
rs571348479	6:32007333-32007333	G	downstream_gene_variant	MODIFIER	C4A	ENSG00000244731	Transcript	ENST00000883671.1	protein_coding	-	-	-	-	-	-	-	-	-	rs41315832	C	C/G/T	4667	1	-	HGNC	HGNC:1323	-	-	-	-	-	-	-	-	-	-	-	-	-	-	-	-	-
rs571348479	6:32007333-32007333	T	downstream_gene_variant	MODIFIER	C4A	ENSG00000244731	Transcript	ENST00000883671.1	protein_coding	-	-	-	-	-	-	-	-	-	rs41315832	C	C/G/T	4667	1	-	HGNC	HGNC:1323	-	-	-	-	-	-	-	0.1008	-	-	-	-	-	-	-	-	-
rs571348479	6:32007333-32007333	G	downstream_gene_variant	MODIFIER	C4A	ENSG00000244731	Transcript	ENST00000883672.1	protein_coding	-	-	-	-	-	-	-	-	-	rs41315832	C	C/G/T	4667	1	-	HGNC	HGNC:1323	-	-	-	-	-	-	-	-	-	-	-	-	-	-	-	-	-
rs571348479	6:32007333-32007333	T	downstream_gene_variant	MODIFIER	C4A	ENSG00000244731	Transcript	ENST00000883672.1	protein_coding	-	-	-	-	-	-	-	-	-	rs41315832	C	C/G/T	4667	1	-	HGNC	HGNC:1323	-	-	-	-	-	-	-	0.1008	-	-	-	-	-	-	-	-	-
rs571348479	6:32007333-32007333	G	downstream_gene_variant	MODIFIER	C4A	ENSG00000244731	Transcript	ENST00000883673.1	protein_coding	-	-	-	-	-	-	-	-	-	rs41315832	C	C/G/T	4667	1	-	HGNC	HGNC:1323	-	-	-	-	-	-	-	-	-	-	-	-	-	-	-	-	-
rs571348479	6:32007333-32007333	T	downstream_gene_variant	MODIFIER	C4A	ENSG00000244731	Transcript	ENST00000883673.1	protein_coding	-	-	-	-	-	-	-	-	-	rs41315832	C	C/G/T	4667	1	-	HGNC	HGNC:1323	-	-	-	-	-	-	-	0.1008	-	-	-	-	-	-	-	-	-
rs571348479	6:32007333-32007333	G	downstream_gene_variant	MODIFIER	C4A	ENSG00000244731	Transcript	ENST00000883674.1	protein_coding	-	-	-	-	-	-	-	-	-	rs41315832	C	C/G/T	4670	1	-	HGNC	HGNC:1323	-	-	-	-	-	-	-	-	-	-	-	-	-	-	-	-	-
rs571348479	6:32007333-32007333	T	downstream_gene_variant	MODIFIER	C4A	ENSG00000244731	Transcript	ENST00000883674.1	protein_coding	-	-	-	-	-	-	-	-	-	rs41315832	C	C/G/T	4670	1	-	HGNC	HGNC:1323	-	-	-	-	-	-	-	0.1008	-	-	-	-	-	-	-	-	-
rs571348479	6:32007333-32007333	G	downstream_gene_variant	MODIFIER	C4A	ENSG00000244731	Transcript	ENST00000883675.1	protein_coding	-	-	-	-	-	-	-	-	-	rs41315832	C	C/G/T	4670	1	-	HGNC	HGNC:1323	-	-	-	-	-	-	-	-	-	-	-	-	-	-	-	-	-
rs571348479	6:32007333-32007333	T	downstream_gene_variant	MODIFIER	C4A	ENSG00000244731	Transcript	ENST00000883675.1	protein_coding	-	-	-	-	-	-	-	-	-	rs41315832	C	C/G/T	4670	1	-	HGNC	HGNC:1323	-	-	-	-	-	-	-	0.1008	-	-	-	-	-	-	-	-	-
rs571348479	6:32007333-32007333	G	downstream_gene_variant	MODIFIER	C4A	ENSG00000244731	Transcript	ENST00000883676.1	protein_coding	-	-	-	-	-	-	-	-	-	rs41315832	C	C/G/T	4662	1	-	HGNC	HGNC:1323	-	-	-	-	-	-	-	-	-	-	-	-	-	-	-	-	-
rs571348479	6:32007333-32007333	T	downstream_gene_variant	MODIFIER	C4A	ENSG00000244731	Transcript	ENST00000883676.1	protein_coding	-	-	-	-	-	-	-	-	-	rs41315832	C	C/G/T	4662	1	-	HGNC	HGNC:1323	-	-	-	-	-	-	-	0.1008	-	-	-	-	-	-	-	-	-
rs571348479	6:32007333-32007333	G	downstream_gene_variant	MODIFIER	C4A	ENSG00000244731	Transcript	ENST00000967848.1	protein_coding	-	-	-	-	-	-	-	-	-	rs41315832	C	C/G/T	2456	1	-	HGNC	HGNC:1323	-	-	-	-	-	-	-	-	-	-	-	-	-	-	-	-	-
rs571348479	6:32007333-32007333	T	downstream_gene_variant	MODIFIER	C4A	ENSG00000244731	Transcript	ENST00000967848.1	protein_coding	-	-	-	-	-	-	-	-	-	rs41315832	C	C/G/T	2456	1	-	HGNC	HGNC:1323	-	-	-	-	-	-	-	0.1008	-	-	-	-	-	-	-	-	-
rs571348479	6:32007333-32007333	G	downstream_gene_variant	MODIFIER	C4A	ENSG00000244731	Transcript	ENST00000967849.1	protein_coding	-	-	-	-	-	-	-	-	-	rs41315832	C	C/G/T	4655	1	-	HGNC	HGNC:1323	-	-	-	-	A1	-	-	-	-	-	-	-	-	-	-	-	-
rs571348479	6:32007333-32007333	T	downstream_gene_variant	MODIFIER	C4A	ENSG00000244731	Transcript	ENST00000967849.1	protein_coding	-	-	-	-	-	-	-	-	-	rs41315832	C	C/G/T	4655	1	-	HGNC	HGNC:1323	-	-	-	-	A1	-	-	0.1008	-	-	-	-	-	-	-	-	-
rs571348479	6:32007333-32007333	G	downstream_gene_variant	MODIFIER	C4A	ENSG00000244731	Transcript	ENST00000967850.1	protein_coding	-	-	-	-	-	-	-	-	-	rs41315832	C	C/G/T	4653	1	-	HGNC	HGNC:1323	-	-	-	-	-	-	-	-	-	-	-	-	-	-	-	-	-
rs571348479	6:32007333-32007333	T	downstream_gene_variant	MODIFIER	C4A	ENSG00000244731	Transcript	ENST00000967850.1	protein_coding	-	-	-	-	-	-	-	-	-	rs41315832	C	C/G/T	4653	1	-	HGNC	HGNC:1323	-	-	-	-	-	-	-	0.1008	-	-	-	-	-	-	-	-	-
rs571348479	6:32007333-32007333	G	downstream_gene_variant	MODIFIER	C4A	ENSG00000244731	Transcript	ENST00000967851.1	protein_coding	-	-	-	-	-	-	-	-	-	rs41315832	C	C/G/T	4662	1	-	HGNC	HGNC:1323	-	-	-	-	-	-	-	-	-	-	-	-	-	-	-	-	-
rs571348479	6:32007333-32007333	T	downstream_gene_variant	MODIFIER	C4A	ENSG00000244731	Transcript	ENST00000967851.1	protein_coding	-	-	-	-	-	-	-	-	-	rs41315832	C	C/G/T	4662	1	-	HGNC	HGNC:1323	-	-	-	-	-	-	-	0.1008	-	-	-	-	-	-	-	-	-
rs571348479	6:32007333-32007333	G	downstream_gene_variant	MODIFIER	C4A	ENSG00000244731	Transcript	ENST00000967852.1	protein_coding	-	-	-	-	-	-	-	-	-	rs41315832	C	C/G/T	4664	1	-	HGNC	HGNC:1323	-	-	-	-	-	-	-	-	-	-	-	-	-	-	-	-	-
rs571348479	6:32007333-32007333	T	downstream_gene_variant	MODIFIER	C4A	ENSG00000244731	Transcript	ENST00000967852.1	protein_coding	-	-	-	-	-	-	-	-	-	rs41315832	C	C/G/T	4664	1	-	HGNC	HGNC:1323	-	-	-	-	-	-	-	0.1008	-	-	-	-	-	-	-	-	-
rs571348479	6:32007333-32007333	G	downstream_gene_variant	MODIFIER	C4A	ENSG00000244731	Transcript	ENST00000967853.1	protein_coding	-	-	-	-	-	-	-	-	-	rs41315832	C	C/G/T	4670	1	-	HGNC	HGNC:1323	-	-	-	-	-	-	-	-	-	-	-	-	-	-	-	-	-
rs571348479	6:32007333-32007333	T	downstream_gene_variant	MODIFIER	C4A	ENSG00000244731	Transcript	ENST00000967853.1	protein_coding	-	-	-	-	-	-	-	-	-	rs41315832	C	C/G/T	4670	1	-	HGNC	HGNC:1323	-	-	-	-	-	-	-	0.1008	-	-	-	-	-	-	-	-	-
rs571348479	6:32007333-32007333	G	downstream_gene_variant	MODIFIER	C4A	ENSG00000244731	Transcript	ENST00000967854.1	protein_coding	-	-	-	-	-	-	-	-	-	rs41315832	C	C/G/T	4670	1	-	HGNC	HGNC:1323	-	-	-	-	-	-	-	-	-	-	-	-	-	-	-	-	-
rs571348479	6:32007333-32007333	T	downstream_gene_variant	MODIFIER	C4A	ENSG00000244731	Transcript	ENST00000967854.1	protein_coding	-	-	-	-	-	-	-	-	-	rs41315832	C	C/G/T	4670	1	-	HGNC	HGNC:1323	-	-	-	-	-	-	-	0.1008	-	-	-	-	-	-	-	-	-
rs41258944	6:32049465-32049465	T	missense_variant	MODERATE	TNXB	ENSG00000168477	Transcript	ENST00000375244.7	protein_coding	28/44	-	-	-	9764	9562	3188	V/I	Gtc/Atc	rs41258944,COSV100926265	C	C/T	-	-1	-	HGNC	HGNC:11976	-	-	-	5	-	tolerated(0.15)	possibly_damaging(0.694)	0.0727	benign	0,1	1,1	2.57419e+23	-	-	-	-	-
rs41258944	6:32049465-32049465	T	upstream_gene_variant	MODIFIER	TNXB	ENSG00000168477	Transcript	ENST00000451343.4	protein_coding	-	-	-	-	-	-	-	-	-	rs41258944,COSV100926265	C	C/T	3337	-1	-	HGNC	HGNC:11976	-	-	-	1	-	-	-	0.0727	benign	0,1	1,1	2.57419e+23	-	-	-	-	-
rs41258944	6:32049465-32049465	T	upstream_gene_variant	MODIFIER	TNXB	ENSG00000168477	Transcript	ENST00000490077.5	retained_intron	-	-	-	-	-	-	-	-	-	rs41258944,COSV100926265	C	C/T	2858	-1	-	HGNC	HGNC:11976	-	-	-	1	-	-	-	0.0727	benign	0,1	1,1	2.57419e+23	-	-	-	-	-
rs41258944	6:32049465-32049465	T	missense_variant	MODERATE	TNXB	ENSG00000168477	Transcript	ENST00000644971.2	protein_coding	28/44	-	-	-	9728	9562	3188	V/I	Gtc/Atc	rs41258944,COSV100926265	C	C/T	-	-1	-	HGNC	HGNC:11976	MANE_Select	NM_001365276.2	-	-	-	tolerated(0.15)	possibly_damaging(0.694)	0.0727	benign	0,1	1,1	2.57419e+23	-	-	-	-	-
rs41258944	6:32049465-32049465	T	missense_variant	MODERATE	TNXB	ENSG00000168477	Transcript	ENST00000647633.1	protein_coding	29/45	-	-	-	10463	10303	3435	V/I	Gtc/Atc	rs41258944,COSV100926265	C	C/T	-	-1	-	HGNC	HGNC:11976	-	-	-	-	P1	tolerated(0.17)	benign(0.112)	0.0727	benign	0,1	1,1	2.57419e+23	-	-	-	-	-
rs41316748	6:32051735-32051735	C	intron_variant	MODIFIER	TNXB	ENSG00000168477	Transcript	ENST00000375244.7	protein_coding	-	26/43	-	-	-	-	-	-	-	rs41316748	T	T/C	-	-1	-	HGNC	HGNC:11976	-	-	-	5	-	-	-	0.0323	-	-	1	3.48147e+47	-	-	-	-	-
rs41316748	6:32051735-32051735	C	intron_variant	MODIFIER	TNXB	ENSG00000168477	Transcript	ENST00000644971.2	protein_coding	-	26/43	-	-	-	-	-	-	-	rs41316748	T	T/C	-	-1	-	HGNC	HGNC:11976	MANE_Select	NM_001365276.2	-	-	-	-	-	0.0323	-	-	1	3.48147e+47	-	-	-	-	-
rs41316748	6:32051735-32051735	C	intron_variant	MODIFIER	TNXB	ENSG00000168477	Transcript	ENST00000647633.1	protein_coding	-	27/44	-	-	-	-	-	-	-	rs41316748	T	T/C	-	-1	-	HGNC	HGNC:11976	-	-	-	-	P1	-	-	0.0323	-	-	1	3.48147e+47	-	-	-	-	-
rs28732167	6:32064127-32064127	A	intron_variant	MODIFIER	TNXB	ENSG00000168477	Transcript	ENST00000375244.7	protein_coding	-	19/43	-	-	-	-	-	-	-	rs28732167	G	G/A	-	-1	-	HGNC	HGNC:11976	-	-	-	5	-	-	-	0.0525	-	-	-	-	-	-	-	-	-
rs28732167	6:32064127-32064127	A	intron_variant	MODIFIER	TNXB	ENSG00000168477	Transcript	ENST00000644971.2	protein_coding	-	19/43	-	-	-	-	-	-	-	rs28732167	G	G/A	-	-1	-	HGNC	HGNC:11976	MANE_Select	NM_001365276.2	-	-	-	-	-	0.0525	-	-	-	-	-	-	-	-	-
rs28732167	6:32064127-32064127	A	intron_variant	MODIFIER	TNXB	ENSG00000168477	Transcript	ENST00000647633.1	protein_coding	-	20/44	-	-	-	-	-	-	-	rs28732167	G	G/A	-	-1	-	HGNC	HGNC:11976	-	-	-	-	P1	-	-	0.0525	-	-	-	-	-	-	-	-	-
rs28732173	6:32103233-32103233	A	intron_variant	MODIFIER	TNXB	ENSG00000168477	Transcript	ENST00000375244.7	protein_coding	-	1/43	-	-	-	-	-	-	-	rs28732173	G	G/A	-	-1	-	HGNC	HGNC:11976	-	-	-	5	-	-	-	0.0593	-	-	1	2656215028928440	-	-	-	-	-
rs28732173	6:32103233-32103233	A	intron_variant	MODIFIER	TNXB	ENSG00000168477	Transcript	ENST00000442721.1	protein_coding	-	2025-01-01	-	-	-	-	-	-	-	rs28732173	G	G/A	-	-1	cds_end_NF	HGNC	HGNC:11976	-	-	-	1	-	-	-	0.0593	-	-	1	2656215028928440	-	-	-	-	-
rs28732173	6:32103233-32103233	A	intron_variant	MODIFIER	TNXB	ENSG00000168477	Transcript	ENST00000479795.1	protein_coding	-	2025-01-04	-	-	-	-	-	-	-	rs28732173	G	G/A	-	-1	-	HGNC	HGNC:11976	-	-	-	1	-	-	-	0.0593	-	-	1	2656215028928440	-	-	-	-	-
rs28732173	6:32103233-32103233	A	intron_variant,non_coding_transcript_variant	MODIFIER	TNXB	ENSG00000168477	Transcript	ENST00000486148.1	retained_intron	-	2025-01-01	-	-	-	-	-	-	-	rs28732173	G	G/A	-	-1	-	HGNC	HGNC:11976	-	-	-	1	-	-	-	0.0593	-	-	1	2656215028928440	-	-	-	-	-
rs28732173	6:32103233-32103233	A	intron_variant	MODIFIER	TNXB	ENSG00000168477	Transcript	ENST00000644971.2	protein_coding	-	1/43	-	-	-	-	-	-	-	rs28732173	G	G/A	-	-1	-	HGNC	HGNC:11976	MANE_Select	NM_001365276.2	-	-	-	-	-	0.0593	-	-	1	2656215028928440	-	-	-	-	-
rs28732173	6:32103233-32103233	A	intron_variant	MODIFIER	TNXB	ENSG00000168477	Transcript	ENST00000647633.1	protein_coding	-	1/44	-	-	-	-	-	-	-	rs28732173	G	G/A	-	-1	-	HGNC	HGNC:11976	-	-	-	-	P1	-	-	0.0593	-	-	1	2656215028928440	-	-	-	-	-
rs375154533	6:32103492-32103494	CA	intron_variant	MODIFIER	TNXB	ENSG00000168477	Transcript	ENST00000375244.7	protein_coding	-	1/43	-	-	-	-	-	-	-	-	CA	CACA/CA/CACACA	-	-1	-	HGNC	HGNC:11976	-	-	-	5	-	-	-	-	-	-	-	-	-	-	-	-	-
rs375154533	6:32103492-32103494	CA	intron_variant	MODIFIER	TNXB	ENSG00000168477	Transcript	ENST00000442721.1	protein_coding	-	2025-01-01	-	-	-	-	-	-	-	-	CA	CACA/CA/CACACA	-	-1	cds_end_NF	HGNC	HGNC:11976	-	-	-	1	-	-	-	-	-	-	-	-	-	-	-	-	-
rs375154533	6:32103492-32103494	CA	intron_variant	MODIFIER	TNXB	ENSG00000168477	Transcript	ENST00000479795.1	protein_coding	-	2025-01-04	-	-	-	-	-	-	-	-	CA	CACA/CA/CACACA	-	-1	-	HGNC	HGNC:11976	-	-	-	1	-	-	-	-	-	-	-	-	-	-	-	-	-
rs375154533	6:32103492-32103494	CA	intron_variant,non_coding_transcript_variant	MODIFIER	TNXB	ENSG00000168477	Transcript	ENST00000486148.1	retained_intron	-	2025-01-01	-	-	-	-	-	-	-	-	CA	CACA/CA/CACACA	-	-1	-	HGNC	HGNC:11976	-	-	-	1	-	-	-	-	-	-	-	-	-	-	-	-	-
rs375154533	6:32103492-32103494	CA	intron_variant	MODIFIER	TNXB	ENSG00000168477	Transcript	ENST00000644971.2	protein_coding	-	1/43	-	-	-	-	-	-	-	-	CA	CACA/CA/CACACA	-	-1	-	HGNC	HGNC:11976	MANE_Select	NM_001365276.2	-	-	-	-	-	-	-	-	-	-	-	-	-	-	-
rs375154533	6:32103492-32103494	CA	intron_variant	MODIFIER	TNXB	ENSG00000168477	Transcript	ENST00000647633.1	protein_coding	-	1/44	-	-	-	-	-	-	-	-	CA	CACA/CA/CACACA	-	-1	-	HGNC	HGNC:11976	-	-	-	-	P1	-	-	-	-	-	-	-	-	-	-	-	-
rs375154533	6:32103492-32103494	CA	upstream_gene_variant	MODIFIER	-	ENSG00000286974	Transcript	ENST00000656765.1	lncRNA	-	-	-	-	-	-	-	-	-	-	CA	CACA/CA/CACACA	4910	1	-	-	-	-	-	-	-	-	-	-	-	-	-	-	-	-	-	-	-	-
rs375154533	6:32103492-32103494	-	intron_variant	MODIFIER	TNXB	ENSG00000168477	Transcript	ENST00000375244.7	protein_coding	-	1/43	-	-	-	-	-	-	-	-	CA	CACA/CA/CACACA	-	-1	-	HGNC	HGNC:11976	-	-	-	5	-	-	-	-	-	-	-	-	-	-	-	-	-
rs375154533	6:32103492-32103494	-	intron_variant	MODIFIER	TNXB	ENSG00000168477	Transcript	ENST00000442721.1	protein_coding	-	2025-01-01	-	-	-	-	-	-	-	-	CA	CACA/CA/CACACA	-	-1	cds_end_NF	HGNC	HGNC:11976	-	-	-	1	-	-	-	-	-	-	-	-	-	-	-	-	-
rs375154533	6:32103492-32103494	-	intron_variant	MODIFIER	TNXB	ENSG00000168477	Transcript	ENST00000479795.1	protein_coding	-	2025-01-04	-	-	-	-	-	-	-	-	CA	CACA/CA/CACACA	-	-1	-	HGNC	HGNC:11976	-	-	-	1	-	-	-	-	-	-	-	-	-	-	-	-	-
rs375154533	6:32103492-32103494	-	intron_variant,non_coding_transcript_variant	MODIFIER	TNXB	ENSG00000168477	Transcript	ENST00000486148.1	retained_intron	-	2025-01-01	-	-	-	-	-	-	-	-	CA	CACA/CA/CACACA	-	-1	-	HGNC	HGNC:11976	-	-	-	1	-	-	-	-	-	-	-	-	-	-	-	-	-
rs375154533	6:32103492-32103494	-	intron_variant	MODIFIER	TNXB	ENSG00000168477	Transcript	ENST00000644971.2	protein_coding	-	1/43	-	-	-	-	-	-	-	-	CA	CACA/CA/CACACA	-	-1	-	HGNC	HGNC:11976	MANE_Select	NM_001365276.2	-	-	-	-	-	-	-	-	-	-	-	-	-	-	-
rs375154533	6:32103492-32103494	-	intron_variant	MODIFIER	TNXB	ENSG00000168477	Transcript	ENST00000647633.1	protein_coding	-	1/44	-	-	-	-	-	-	-	-	CA	CACA/CA/CACACA	-	-1	-	HGNC	HGNC:11976	-	-	-	-	P1	-	-	-	-	-	-	-	-	-	-	-	-
rs375154533	6:32103492-32103494	-	upstream_gene_variant	MODIFIER	-	ENSG00000286974	Transcript	ENST00000656765.1	lncRNA	-	-	-	-	-	-	-	-	-	-	CA	CACA/CA/CACACA	4911	1	-	-	-	-	-	-	-	-	-	-	-	-	-	-	-	-	-	-	-	-
rs28732175	6:32117501-32117501	T	intron_variant	MODIFIER	ATF6B	ENSG00000213676	Transcript	ENST00000375201.8	protein_coding	-	13/17	-	-	-	-	-	-	-	rs28732175	C	C/T	-	-1	-	HGNC	HGNC:2349	-	-	-	1	P4	-	-	0.0319	-	-	-	-	-	-	-	-	-
rs28732175	6:32117501-32117501	T	intron_variant	MODIFIER	ATF6B	ENSG00000213676	Transcript	ENST00000375203.8	protein_coding	-	13/17	-	-	-	-	-	-	-	rs28732175	C	C/T	-	-1	-	HGNC	HGNC:2349	MANE_Select	NM_004381.5	-	1	A2	-	-	0.0319	-	-	-	-	-	-	-	-	-
rs28732175	6:32117501-32117501	T	upstream_gene_variant	MODIFIER	TNXB	ENSG00000168477	Transcript	ENST00000442721.1	protein_coding	-	-	-	-	-	-	-	-	-	rs28732175	C	C/T	2167	-1	cds_end_NF	HGNC	HGNC:11976	-	-	-	1	-	-	-	0.0319	-	-	-	-	-	-	-	-	-
rs28732175	6:32117501-32117501	T	intron_variant	MODIFIER	ATF6B	ENSG00000213676	Transcript	ENST00000453203.2	protein_coding	-	13/17	-	-	-	-	-	-	-	rs28732175	C	C/T	-	-1	-	HGNC	HGNC:2349	-	-	-	5	-	-	-	0.0319	-	-	-	-	-	-	-	-	-
rs28732175	6:32117501-32117501	T	downstream_gene_variant	MODIFIER	ATF6B	ENSG00000213676	Transcript	ENST00000475705.1	retained_intron	-	-	-	-	-	-	-	-	-	rs28732175	C	C/T	1276	-1	-	HGNC	HGNC:2349	-	-	-	2	-	-	-	0.0319	-	-	-	-	-	-	-	-	-
rs28732175	6:32117501-32117501	T	downstream_gene_variant	MODIFIER	ATF6B	ENSG00000213676	Transcript	ENST00000485314.5	retained_intron	-	-	-	-	-	-	-	-	-	rs28732175	C	C/T	3008	-1	-	HGNC	HGNC:2349	-	-	-	2	-	-	-	0.0319	-	-	-	-	-	-	-	-	-
rs28732175	6:32117501-32117501	T	downstream_gene_variant	MODIFIER	ATF6B	ENSG00000213676	Transcript	ENST00000492342.1	retained_intron	-	-	-	-	-	-	-	-	-	rs28732175	C	C/T	1330	-1	-	HGNC	HGNC:2349	-	-	-	3	-	-	-	0.0319	-	-	-	-	-	-	-	-	-
rs28732175	6:32117501-32117501	T	downstream_gene_variant	MODIFIER	ATF6B	ENSG00000213676	Transcript	ENST00000495579.5	retained_intron	-	-	-	-	-	-	-	-	-	rs28732175	C	C/T	2941	-1	-	HGNC	HGNC:2349	-	-	-	1	-	-	-	0.0319	-	-	-	-	-	-	-	-	-
rs28732175	6:32117501-32117501	T	downstream_gene_variant	MODIFIER	-	ENSG00000286974	Transcript	ENST00000656765.1	lncRNA	-	-	-	-	-	-	-	-	-	rs28732175	C	C/T	4652	1	-	-	-	-	-	-	-	-	-	-	0.0319	-	-	-	-	-	-	-	-	-
rs28732175	6:32117501-32117501	T	intron_variant	MODIFIER	ATF6B	ENSG00000213676	Transcript	ENST00000873759.1	protein_coding	-	13/17	-	-	-	-	-	-	-	rs28732175	C	C/T	-	-1	-	HGNC	HGNC:2349	-	-	-	-	-	-	-	0.0319	-	-	-	-	-	-	-	-	-
rs28732175	6:32117501-32117501	T	intron_variant	MODIFIER	ATF6B	ENSG00000213676	Transcript	ENST00000873760.1	protein_coding	-	13/17	-	-	-	-	-	-	-	rs28732175	C	C/T	-	-1	-	HGNC	HGNC:2349	-	-	-	-	A2	-	-	0.0319	-	-	-	-	-	-	-	-	-
rs28732175	6:32117501-32117501	T	intron_variant	MODIFIER	ATF6B	ENSG00000213676	Transcript	ENST00000873761.1	protein_coding	-	13/17	-	-	-	-	-	-	-	rs28732175	C	C/T	-	-1	-	HGNC	HGNC:2349	-	-	-	-	A2	-	-	0.0319	-	-	-	-	-	-	-	-	-
rs28732175	6:32117501-32117501	T	intron_variant	MODIFIER	ATF6B	ENSG00000213676	Transcript	ENST00000873762.1	protein_coding	-	13/17	-	-	-	-	-	-	-	rs28732175	C	C/T	-	-1	-	HGNC	HGNC:2349	-	-	-	-	-	-	-	0.0319	-	-	-	-	-	-	-	-	-
rs28732175	6:32117501-32117501	T	intron_variant	MODIFIER	ATF6B	ENSG00000213676	Transcript	ENST00000873763.1	protein_coding	-	2025-12-16	-	-	-	-	-	-	-	rs28732175	C	C/T	-	-1	-	HGNC	HGNC:2349	-	-	-	-	-	-	-	0.0319	-	-	-	-	-	-	-	-	-
rs28732175	6:32117501-32117501	T	intron_variant	MODIFIER	ATF6B	ENSG00000213676	Transcript	ENST00000873764.1	protein_coding	-	2025-12-16	-	-	-	-	-	-	-	rs28732175	C	C/T	-	-1	-	HGNC	HGNC:2349	-	-	-	-	-	-	-	0.0319	-	-	-	-	-	-	-	-	-
rs28732175	6:32117501-32117501	T	intron_variant	MODIFIER	ATF6B	ENSG00000213676	Transcript	ENST00000873765.1	protein_coding	-	13/17	-	-	-	-	-	-	-	rs28732175	C	C/T	-	-1	-	HGNC	HGNC:2349	-	-	-	-	-	-	-	0.0319	-	-	-	-	-	-	-	-	-
rs28732175	6:32117501-32117501	T	intron_variant	MODIFIER	ATF6B	ENSG00000213676	Transcript	ENST00000873766.1	protein_coding	-	2025-12-16	-	-	-	-	-	-	-	rs28732175	C	C/T	-	-1	-	HGNC	HGNC:2349	-	-	-	-	-	-	-	0.0319	-	-	-	-	-	-	-	-	-
rs28732175	6:32117501-32117501	T	intron_variant	MODIFIER	ATF6B	ENSG00000213676	Transcript	ENST00000873767.1	protein_coding	-	13/17	-	-	-	-	-	-	-	rs28732175	C	C/T	-	-1	-	HGNC	HGNC:2349	-	-	-	-	-	-	-	0.0319	-	-	-	-	-	-	-	-	-
rs28732175	6:32117501-32117501	T	intron_variant	MODIFIER	ATF6B	ENSG00000213676	Transcript	ENST00000873768.1	protein_coding	-	13/17	-	-	-	-	-	-	-	rs28732175	C	C/T	-	-1	-	HGNC	HGNC:2349	-	-	-	-	-	-	-	0.0319	-	-	-	-	-	-	-	-	-
rs28732175	6:32117501-32117501	T	intron_variant	MODIFIER	ATF6B	ENSG00000213676	Transcript	ENST00000873769.1	protein_coding	-	2025-12-16	-	-	-	-	-	-	-	rs28732175	C	C/T	-	-1	-	HGNC	HGNC:2349	-	-	-	-	-	-	-	0.0319	-	-	-	-	-	-	-	-	-
rs28732175	6:32117501-32117501	T	intron_variant	MODIFIER	ATF6B	ENSG00000213676	Transcript	ENST00000932422.1	protein_coding	-	13/17	-	-	-	-	-	-	-	rs28732175	C	C/T	-	-1	-	HGNC	HGNC:2349	-	-	-	-	-	-	-	0.0319	-	-	-	-	-	-	-	-	-
rs148583488	6:32132570-32132578	GTTT	upstream_gene_variant	MODIFIER	FKBPL	ENSG00000204315	Transcript	ENST00000375156.4	protein_coding	-	-	-	-	-	-	-	-	-	-	GTTTGTTT	TTTGTTTGTTTGTTT/TTTGTTT/TTTGTTTGTTT/TTTGTTTGTTTGTTTGTTT	2296	-1	-	HGNC	HGNC:13949	MANE_Select	NM_022110.4	-	1	P1	-	-	-	-	-	-	-	-	-	-	-	-
rs148583488	6:32132570-32132578	GTTT	upstream_gene_variant	MODIFIER	ATF6B	ENSG00000213676	Transcript	ENST00000375201.8	protein_coding	-	-	-	-	-	-	-	-	-	-	GTTTGTTT	TTTGTTTGTTTGTTT/TTTGTTT/TTTGTTTGTTT/TTTGTTTGTTTGTTTGTTT	4331	-1	-	HGNC	HGNC:2349	-	-	-	1	P4	-	-	-	-	-	-	-	-	-	-	-	-
rs148583488	6:32132570-32132578	GTTT	upstream_gene_variant	MODIFIER	ATF6B	ENSG00000213676	Transcript	ENST00000375203.8	protein_coding	-	-	-	-	-	-	-	-	-	-	GTTTGTTT	TTTGTTTGTTTGTTT/TTTGTTT/TTTGTTTGTTT/TTTGTTTGTTTGTTTGTTT	4338	-1	-	HGNC	HGNC:2349	MANE_Select	NM_004381.5	-	1	A2	-	-	-	-	-	-	-	-	-	-	-	-
rs148583488	6:32132570-32132578	GTTT	upstream_gene_variant	MODIFIER	ATF6B	ENSG00000213676	Transcript	ENST00000453203.2	protein_coding	-	-	-	-	-	-	-	-	-	-	GTTTGTTT	TTTGTTTGTTTGTTT/TTTGTTT/TTTGTTTGTTT/TTTGTTTGTTTGTTTGTTT	4367	-1	-	HGNC	HGNC:2349	-	-	-	5	-	-	-	-	-	-	-	-	-	-	-	-	-
rs148583488	6:32132570-32132578	GTTT	upstream_gene_variant	MODIFIER	ATF6B	ENSG00000213676	Transcript	ENST00000468502.1	protein_coding_CDS_not_defined	-	-	-	-	-	-	-	-	-	-	GTTTGTTT	TTTGTTTGTTTGTTT/TTTGTTT/TTTGTTTGTTT/TTTGTTTGTTTGTTTGTTT	4366	-1	-	HGNC	HGNC:2349	-	-	-	2	-	-	-	-	-	-	-	-	-	-	-	-	-
rs148583488	6:32132570-32132578	GTTT	upstream_gene_variant	MODIFIER	ATF6B	ENSG00000213676	Transcript	ENST00000485314.5	retained_intron	-	-	-	-	-	-	-	-	-	-	GTTTGTTT	TTTGTTTGTTTGTTT/TTTGTTT/TTTGTTTGTTT/TTTGTTTGTTTGTTTGTTT	4817	-1	-	HGNC	HGNC:2349	-	-	-	2	-	-	-	-	-	-	-	-	-	-	-	-	-
rs148583488	6:32132570-32132578	GTTT	upstream_gene_variant	MODIFIER	ATF6B	ENSG00000213676	Transcript	ENST00000495579.5	retained_intron	-	-	-	-	-	-	-	-	-	-	GTTTGTTT	TTTGTTTGTTTGTTT/TTTGTTT/TTTGTTTGTTT/TTTGTTTGTTTGTTTGTTT	4362	-1	-	HGNC	HGNC:2349	-	-	-	1	-	-	-	-	-	-	-	-	-	-	-	-	-
rs148583488	6:32132570-32132578	GTTT	upstream_gene_variant	MODIFIER	ATF6B	ENSG00000213676	Transcript	ENST00000873759.1	protein_coding	-	-	-	-	-	-	-	-	-	-	GTTTGTTT	TTTGTTTGTTTGTTT/TTTGTTT/TTTGTTTGTTT/TTTGTTTGTTTGTTTGTTT	4341	-1	-	HGNC	HGNC:2349	-	-	-	-	-	-	-	-	-	-	-	-	-	-	-	-	-
rs148583488	6:32132570-32132578	GTTT	upstream_gene_variant	MODIFIER	ATF6B	ENSG00000213676	Transcript	ENST00000873760.1	protein_coding	-	-	-	-	-	-	-	-	-	-	GTTTGTTT	TTTGTTTGTTTGTTT/TTTGTTT/TTTGTTTGTTT/TTTGTTTGTTTGTTTGTTT	4341	-1	-	HGNC	HGNC:2349	-	-	-	-	A2	-	-	-	-	-	-	-	-	-	-	-	-
rs148583488	6:32132570-32132578	GTTT	upstream_gene_variant	MODIFIER	ATF6B	ENSG00000213676	Transcript	ENST00000873761.1	protein_coding	-	-	-	-	-	-	-	-	-	-	GTTTGTTT	TTTGTTTGTTTGTTT/TTTGTTT/TTTGTTTGTTT/TTTGTTTGTTTGTTTGTTT	4341	-1	-	HGNC	HGNC:2349	-	-	-	-	A2	-	-	-	-	-	-	-	-	-	-	-	-
rs148583488	6:32132570-32132578	GTTT	upstream_gene_variant	MODIFIER	ATF6B	ENSG00000213676	Transcript	ENST00000873762.1	protein_coding	-	-	-	-	-	-	-	-	-	-	GTTTGTTT	TTTGTTTGTTTGTTT/TTTGTTT/TTTGTTTGTTT/TTTGTTTGTTTGTTTGTTT	4348	-1	-	HGNC	HGNC:2349	-	-	-	-	-	-	-	-	-	-	-	-	-	-	-	-	-
rs148583488	6:32132570-32132578	GTTT	upstream_gene_variant	MODIFIER	ATF6B	ENSG00000213676	Transcript	ENST00000873763.1	protein_coding	-	-	-	-	-	-	-	-	-	-	GTTTGTTT	TTTGTTTGTTTGTTT/TTTGTTT/TTTGTTTGTTT/TTTGTTTGTTTGTTTGTTT	4348	-1	-	HGNC	HGNC:2349	-	-	-	-	-	-	-	-	-	-	-	-	-	-	-	-	-
rs148583488	6:32132570-32132578	GTTT	upstream_gene_variant	MODIFIER	ATF6B	ENSG00000213676	Transcript	ENST00000873764.1	protein_coding	-	-	-	-	-	-	-	-	-	-	GTTTGTTT	TTTGTTTGTTTGTTT/TTTGTTT/TTTGTTTGTTT/TTTGTTTGTTTGTTTGTTT	4348	-1	-	HGNC	HGNC:2349	-	-	-	-	-	-	-	-	-	-	-	-	-	-	-	-	-
rs148583488	6:32132570-32132578	GTTT	upstream_gene_variant	MODIFIER	ATF6B	ENSG00000213676	Transcript	ENST00000873765.1	protein_coding	-	-	-	-	-	-	-	-	-	-	GTTTGTTT	TTTGTTTGTTTGTTT/TTTGTTT/TTTGTTTGTTT/TTTGTTTGTTTGTTTGTTT	4348	-1	-	HGNC	HGNC:2349	-	-	-	-	-	-	-	-	-	-	-	-	-	-	-	-	-
rs148583488	6:32132570-32132578	GTTT	upstream_gene_variant	MODIFIER	ATF6B	ENSG00000213676	Transcript	ENST00000873766.1	protein_coding	-	-	-	-	-	-	-	-	-	-	GTTTGTTT	TTTGTTTGTTTGTTT/TTTGTTT/TTTGTTTGTTT/TTTGTTTGTTTGTTTGTTT	4341	-1	-	HGNC	HGNC:2349	-	-	-	-	-	-	-	-	-	-	-	-	-	-	-	-	-
rs148583488	6:32132570-32132578	GTTT	upstream_gene_variant	MODIFIER	ATF6B	ENSG00000213676	Transcript	ENST00000873767.1	protein_coding	-	-	-	-	-	-	-	-	-	-	GTTTGTTT	TTTGTTTGTTTGTTT/TTTGTTT/TTTGTTTGTTT/TTTGTTTGTTTGTTTGTTT	4355	-1	-	HGNC	HGNC:2349	-	-	-	-	-	-	-	-	-	-	-	-	-	-	-	-	-
rs148583488	6:32132570-32132578	GTTT	upstream_gene_variant	MODIFIER	ATF6B	ENSG00000213676	Transcript	ENST00000873768.1	protein_coding	-	-	-	-	-	-	-	-	-	-	GTTTGTTT	TTTGTTTGTTTGTTT/TTTGTTT/TTTGTTTGTTT/TTTGTTTGTTTGTTTGTTT	4366	-1	-	HGNC	HGNC:2349	-	-	-	-	-	-	-	-	-	-	-	-	-	-	-	-	-
rs148583488	6:32132570-32132578	GTTT	upstream_gene_variant	MODIFIER	ATF6B	ENSG00000213676	Transcript	ENST00000873769.1	protein_coding	-	-	-	-	-	-	-	-	-	-	GTTTGTTT	TTTGTTTGTTTGTTT/TTTGTTT/TTTGTTTGTTT/TTTGTTTGTTTGTTTGTTT	4366	-1	-	HGNC	HGNC:2349	-	-	-	-	-	-	-	-	-	-	-	-	-	-	-	-	-
rs148583488	6:32132570-32132578	GTTT	upstream_gene_variant	MODIFIER	FKBPL	ENSG00000204315	Transcript	ENST00000887777.1	protein_coding	-	-	-	-	-	-	-	-	-	-	GTTTGTTT	TTTGTTTGTTTGTTT/TTTGTTT/TTTGTTTGTTT/TTTGTTTGTTTGTTTGTTT	2251	-1	-	HGNC	HGNC:13949	-	-	-	-	P1	-	-	-	-	-	-	-	-	-	-	-	-
rs148583488	6:32132570-32132578	GTTT	upstream_gene_variant	MODIFIER	FKBPL	ENSG00000204315	Transcript	ENST00000930347.1	protein_coding	-	-	-	-	-	-	-	-	-	-	GTTTGTTT	TTTGTTTGTTTGTTT/TTTGTTT/TTTGTTTGTTT/TTTGTTTGTTTGTTTGTTT	1514	-1	-	HGNC	HGNC:13949	-	-	-	-	P1	-	-	-	-	-	-	-	-	-	-	-	-
rs148583488	6:32132570-32132578	GTTT	upstream_gene_variant	MODIFIER	FKBPL	ENSG00000204315	Transcript	ENST00000930348.1	protein_coding	-	-	-	-	-	-	-	-	-	-	GTTTGTTT	TTTGTTTGTTTGTTT/TTTGTTT/TTTGTTTGTTT/TTTGTTTGTTTGTTTGTTT	1902	-1	-	HGNC	HGNC:13949	-	-	-	-	P1	-	-	-	-	-	-	-	-	-	-	-	-
rs148583488	6:32132570-32132578	GTTT	upstream_gene_variant	MODIFIER	FKBPL	ENSG00000204315	Transcript	ENST00000930349.1	protein_coding	-	-	-	-	-	-	-	-	-	-	GTTTGTTT	TTTGTTTGTTTGTTT/TTTGTTT/TTTGTTTGTTT/TTTGTTTGTTTGTTTGTTT	2299	-1	-	HGNC	HGNC:13949	-	-	-	-	P1	-	-	-	-	-	-	-	-	-	-	-	-
rs148583488	6:32132570-32132578	GTTT	upstream_gene_variant	MODIFIER	ATF6B	ENSG00000213676	Transcript	ENST00000932422.1	protein_coding	-	-	-	-	-	-	-	-	-	-	GTTTGTTT	TTTGTTTGTTTGTTT/TTTGTTT/TTTGTTTGTTT/TTTGTTTGTTTGTTTGTTT	4366	-1	-	HGNC	HGNC:2349	-	-	-	-	-	-	-	-	-	-	-	-	-	-	-	-	-
rs148583488	6:32132570-32132578	GTTT	upstream_gene_variant	MODIFIER	FKBPL	ENSG00000204315	Transcript	ENST00000958763.1	protein_coding	-	-	-	-	-	-	-	-	-	-	GTTTGTTT	TTTGTTTGTTTGTTT/TTTGTTT/TTTGTTTGTTT/TTTGTTTGTTTGTTTGTTT	2238	-1	-	HGNC	HGNC:13949	-	-	-	-	P1	-	-	-	-	-	-	-	-	-	-	-	-
rs148583488	6:32132570-32132578	-	upstream_gene_variant	MODIFIER	FKBPL	ENSG00000204315	Transcript	ENST00000375156.4	protein_coding	-	-	-	-	-	-	-	-	-	-	GTTTGTTT	TTTGTTTGTTTGTTT/TTTGTTT/TTTGTTTGTTT/TTTGTTTGTTTGTTTGTTT	2289	-1	-	HGNC	HGNC:13949	MANE_Select	NM_022110.4	-	1	P1	-	-	-	-	-	-	-	-	-	-	-	-
rs148583488	6:32132570-32132578	-	upstream_gene_variant	MODIFIER	ATF6B	ENSG00000213676	Transcript	ENST00000375201.8	protein_coding	-	-	-	-	-	-	-	-	-	-	GTTTGTTT	TTTGTTTGTTTGTTT/TTTGTTT/TTTGTTTGTTT/TTTGTTTGTTTGTTTGTTT	4324	-1	-	HGNC	HGNC:2349	-	-	-	1	P4	-	-	-	-	-	-	-	-	-	-	-	-
rs148583488	6:32132570-32132578	-	upstream_gene_variant	MODIFIER	ATF6B	ENSG00000213676	Transcript	ENST00000375203.8	protein_coding	-	-	-	-	-	-	-	-	-	-	GTTTGTTT	TTTGTTTGTTTGTTT/TTTGTTT/TTTGTTTGTTT/TTTGTTTGTTTGTTTGTTT	4331	-1	-	HGNC	HGNC:2349	MANE_Select	NM_004381.5	-	1	A2	-	-	-	-	-	-	-	-	-	-	-	-
rs148583488	6:32132570-32132578	-	upstream_gene_variant	MODIFIER	ATF6B	ENSG00000213676	Transcript	ENST00000453203.2	protein_coding	-	-	-	-	-	-	-	-	-	-	GTTTGTTT	TTTGTTTGTTTGTTT/TTTGTTT/TTTGTTTGTTT/TTTGTTTGTTTGTTTGTTT	4360	-1	-	HGNC	HGNC:2349	-	-	-	5	-	-	-	-	-	-	-	-	-	-	-	-	-
rs148583488	6:32132570-32132578	-	upstream_gene_variant	MODIFIER	ATF6B	ENSG00000213676	Transcript	ENST00000468502.1	protein_coding_CDS_not_defined	-	-	-	-	-	-	-	-	-	-	GTTTGTTT	TTTGTTTGTTTGTTT/TTTGTTT/TTTGTTTGTTT/TTTGTTTGTTTGTTTGTTT	4359	-1	-	HGNC	HGNC:2349	-	-	-	2	-	-	-	-	-	-	-	-	-	-	-	-	-
rs148583488	6:32132570-32132578	-	upstream_gene_variant	MODIFIER	ATF6B	ENSG00000213676	Transcript	ENST00000485314.5	retained_intron	-	-	-	-	-	-	-	-	-	-	GTTTGTTT	TTTGTTTGTTTGTTT/TTTGTTT/TTTGTTTGTTT/TTTGTTTGTTTGTTTGTTT	4810	-1	-	HGNC	HGNC:2349	-	-	-	2	-	-	-	-	-	-	-	-	-	-	-	-	-
rs148583488	6:32132570-32132578	-	upstream_gene_variant	MODIFIER	ATF6B	ENSG00000213676	Transcript	ENST00000495579.5	retained_intron	-	-	-	-	-	-	-	-	-	-	GTTTGTTT	TTTGTTTGTTTGTTT/TTTGTTT/TTTGTTTGTTT/TTTGTTTGTTTGTTTGTTT	4355	-1	-	HGNC	HGNC:2349	-	-	-	1	-	-	-	-	-	-	-	-	-	-	-	-	-
rs148583488	6:32132570-32132578	-	upstream_gene_variant	MODIFIER	ATF6B	ENSG00000213676	Transcript	ENST00000873759.1	protein_coding	-	-	-	-	-	-	-	-	-	-	GTTTGTTT	TTTGTTTGTTTGTTT/TTTGTTT/TTTGTTTGTTT/TTTGTTTGTTTGTTTGTTT	4334	-1	-	HGNC	HGNC:2349	-	-	-	-	-	-	-	-	-	-	-	-	-	-	-	-	-
rs148583488	6:32132570-32132578	-	upstream_gene_variant	MODIFIER	ATF6B	ENSG00000213676	Transcript	ENST00000873760.1	protein_coding	-	-	-	-	-	-	-	-	-	-	GTTTGTTT	TTTGTTTGTTTGTTT/TTTGTTT/TTTGTTTGTTT/TTTGTTTGTTTGTTTGTTT	4334	-1	-	HGNC	HGNC:2349	-	-	-	-	A2	-	-	-	-	-	-	-	-	-	-	-	-
rs148583488	6:32132570-32132578	-	upstream_gene_variant	MODIFIER	ATF6B	ENSG00000213676	Transcript	ENST00000873761.1	protein_coding	-	-	-	-	-	-	-	-	-	-	GTTTGTTT	TTTGTTTGTTTGTTT/TTTGTTT/TTTGTTTGTTT/TTTGTTTGTTTGTTTGTTT	4334	-1	-	HGNC	HGNC:2349	-	-	-	-	A2	-	-	-	-	-	-	-	-	-	-	-	-
rs148583488	6:32132570-32132578	-	upstream_gene_variant	MODIFIER	ATF6B	ENSG00000213676	Transcript	ENST00000873762.1	protein_coding	-	-	-	-	-	-	-	-	-	-	GTTTGTTT	TTTGTTTGTTTGTTT/TTTGTTT/TTTGTTTGTTT/TTTGTTTGTTTGTTTGTTT	4341	-1	-	HGNC	HGNC:2349	-	-	-	-	-	-	-	-	-	-	-	-	-	-	-	-	-
rs148583488	6:32132570-32132578	-	upstream_gene_variant	MODIFIER	ATF6B	ENSG00000213676	Transcript	ENST00000873763.1	protein_coding	-	-	-	-	-	-	-	-	-	-	GTTTGTTT	TTTGTTTGTTTGTTT/TTTGTTT/TTTGTTTGTTT/TTTGTTTGTTTGTTTGTTT	4341	-1	-	HGNC	HGNC:2349	-	-	-	-	-	-	-	-	-	-	-	-	-	-	-	-	-
rs148583488	6:32132570-32132578	-	upstream_gene_variant	MODIFIER	ATF6B	ENSG00000213676	Transcript	ENST00000873764.1	protein_coding	-	-	-	-	-	-	-	-	-	-	GTTTGTTT	TTTGTTTGTTTGTTT/TTTGTTT/TTTGTTTGTTT/TTTGTTTGTTTGTTTGTTT	4341	-1	-	HGNC	HGNC:2349	-	-	-	-	-	-	-	-	-	-	-	-	-	-	-	-	-
rs148583488	6:32132570-32132578	-	upstream_gene_variant	MODIFIER	ATF6B	ENSG00000213676	Transcript	ENST00000873765.1	protein_coding	-	-	-	-	-	-	-	-	-	-	GTTTGTTT	TTTGTTTGTTTGTTT/TTTGTTT/TTTGTTTGTTT/TTTGTTTGTTTGTTTGTTT	4341	-1	-	HGNC	HGNC:2349	-	-	-	-	-	-	-	-	-	-	-	-	-	-	-	-	-
rs148583488	6:32132570-32132578	-	upstream_gene_variant	MODIFIER	ATF6B	ENSG00000213676	Transcript	ENST00000873766.1	protein_coding	-	-	-	-	-	-	-	-	-	-	GTTTGTTT	TTTGTTTGTTTGTTT/TTTGTTT/TTTGTTTGTTT/TTTGTTTGTTTGTTTGTTT	4334	-1	-	HGNC	HGNC:2349	-	-	-	-	-	-	-	-	-	-	-	-	-	-	-	-	-
rs148583488	6:32132570-32132578	-	upstream_gene_variant	MODIFIER	ATF6B	ENSG00000213676	Transcript	ENST00000873767.1	protein_coding	-	-	-	-	-	-	-	-	-	-	GTTTGTTT	TTTGTTTGTTTGTTT/TTTGTTT/TTTGTTTGTTT/TTTGTTTGTTTGTTTGTTT	4348	-1	-	HGNC	HGNC:2349	-	-	-	-	-	-	-	-	-	-	-	-	-	-	-	-	-
rs148583488	6:32132570-32132578	-	upstream_gene_variant	MODIFIER	ATF6B	ENSG00000213676	Transcript	ENST00000873768.1	protein_coding	-	-	-	-	-	-	-	-	-	-	GTTTGTTT	TTTGTTTGTTTGTTT/TTTGTTT/TTTGTTTGTTT/TTTGTTTGTTTGTTTGTTT	4359	-1	-	HGNC	HGNC:2349	-	-	-	-	-	-	-	-	-	-	-	-	-	-	-	-	-
rs148583488	6:32132570-32132578	-	upstream_gene_variant	MODIFIER	ATF6B	ENSG00000213676	Transcript	ENST00000873769.1	protein_coding	-	-	-	-	-	-	-	-	-	-	GTTTGTTT	TTTGTTTGTTTGTTT/TTTGTTT/TTTGTTTGTTT/TTTGTTTGTTTGTTTGTTT	4359	-1	-	HGNC	HGNC:2349	-	-	-	-	-	-	-	-	-	-	-	-	-	-	-	-	-
rs148583488	6:32132570-32132578	-	upstream_gene_variant	MODIFIER	FKBPL	ENSG00000204315	Transcript	ENST00000887777.1	protein_coding	-	-	-	-	-	-	-	-	-	-	GTTTGTTT	TTTGTTTGTTTGTTT/TTTGTTT/TTTGTTTGTTT/TTTGTTTGTTTGTTTGTTT	2244	-1	-	HGNC	HGNC:13949	-	-	-	-	P1	-	-	-	-	-	-	-	-	-	-	-	-
rs148583488	6:32132570-32132578	-	upstream_gene_variant	MODIFIER	FKBPL	ENSG00000204315	Transcript	ENST00000930347.1	protein_coding	-	-	-	-	-	-	-	-	-	-	GTTTGTTT	TTTGTTTGTTTGTTT/TTTGTTT/TTTGTTTGTTT/TTTGTTTGTTTGTTTGTTT	1507	-1	-	HGNC	HGNC:13949	-	-	-	-	P1	-	-	-	-	-	-	-	-	-	-	-	-
rs148583488	6:32132570-32132578	-	upstream_gene_variant	MODIFIER	FKBPL	ENSG00000204315	Transcript	ENST00000930348.1	protein_coding	-	-	-	-	-	-	-	-	-	-	GTTTGTTT	TTTGTTTGTTTGTTT/TTTGTTT/TTTGTTTGTTT/TTTGTTTGTTTGTTTGTTT	1895	-1	-	HGNC	HGNC:13949	-	-	-	-	P1	-	-	-	-	-	-	-	-	-	-	-	-
rs148583488	6:32132570-32132578	-	upstream_gene_variant	MODIFIER	FKBPL	ENSG00000204315	Transcript	ENST00000930349.1	protein_coding	-	-	-	-	-	-	-	-	-	-	GTTTGTTT	TTTGTTTGTTTGTTT/TTTGTTT/TTTGTTTGTTT/TTTGTTTGTTTGTTTGTTT	2292	-1	-	HGNC	HGNC:13949	-	-	-	-	P1	-	-	-	-	-	-	-	-	-	-	-	-
rs148583488	6:32132570-32132578	-	upstream_gene_variant	MODIFIER	ATF6B	ENSG00000213676	Transcript	ENST00000932422.1	protein_coding	-	-	-	-	-	-	-	-	-	-	GTTTGTTT	TTTGTTTGTTTGTTT/TTTGTTT/TTTGTTTGTTT/TTTGTTTGTTTGTTTGTTT	4359	-1	-	HGNC	HGNC:2349	-	-	-	-	-	-	-	-	-	-	-	-	-	-	-	-	-
rs148583488	6:32132570-32132578	-	upstream_gene_variant	MODIFIER	FKBPL	ENSG00000204315	Transcript	ENST00000958763.1	protein_coding	-	-	-	-	-	-	-	-	-	-	GTTTGTTT	TTTGTTTGTTTGTTT/TTTGTTT/TTTGTTTGTTT/TTTGTTTGTTTGTTTGTTT	2231	-1	-	HGNC	HGNC:13949	-	-	-	-	P1	-	-	-	-	-	-	-	-	-	-	-	-
rs148583488	6:32132570-32132578	-	upstream_gene_variant	MODIFIER	FKBPL	ENSG00000204315	Transcript	ENST00000375156.4	protein_coding	-	-	-	-	-	-	-	-	-	-	GTTTGTTT	TTTGTTTGTTTGTTT/TTTGTTT/TTTGTTTGTTT/TTTGTTTGTTTGTTTGTTT	2293	-1	-	HGNC	HGNC:13949	MANE_Select	NM_022110.4	-	1	P1	-	-	-	-	-	-	-	-	-	-	-	-
rs148583488	6:32132570-32132578	-	upstream_gene_variant	MODIFIER	ATF6B	ENSG00000213676	Transcript	ENST00000375201.8	protein_coding	-	-	-	-	-	-	-	-	-	-	GTTTGTTT	TTTGTTTGTTTGTTT/TTTGTTT/TTTGTTTGTTT/TTTGTTTGTTTGTTTGTTT	4328	-1	-	HGNC	HGNC:2349	-	-	-	1	P4	-	-	-	-	-	-	-	-	-	-	-	-
rs148583488	6:32132570-32132578	-	upstream_gene_variant	MODIFIER	ATF6B	ENSG00000213676	Transcript	ENST00000375203.8	protein_coding	-	-	-	-	-	-	-	-	-	-	GTTTGTTT	TTTGTTTGTTTGTTT/TTTGTTT/TTTGTTTGTTT/TTTGTTTGTTTGTTTGTTT	4335	-1	-	HGNC	HGNC:2349	MANE_Select	NM_004381.5	-	1	A2	-	-	-	-	-	-	-	-	-	-	-	-
rs148583488	6:32132570-32132578	-	upstream_gene_variant	MODIFIER	ATF6B	ENSG00000213676	Transcript	ENST00000453203.2	protein_coding	-	-	-	-	-	-	-	-	-	-	GTTTGTTT	TTTGTTTGTTTGTTT/TTTGTTT/TTTGTTTGTTT/TTTGTTTGTTTGTTTGTTT	4364	-1	-	HGNC	HGNC:2349	-	-	-	5	-	-	-	-	-	-	-	-	-	-	-	-	-
rs148583488	6:32132570-32132578	-	upstream_gene_variant	MODIFIER	ATF6B	ENSG00000213676	Transcript	ENST00000468502.1	protein_coding_CDS_not_defined	-	-	-	-	-	-	-	-	-	-	GTTTGTTT	TTTGTTTGTTTGTTT/TTTGTTT/TTTGTTTGTTT/TTTGTTTGTTTGTTTGTTT	4363	-1	-	HGNC	HGNC:2349	-	-	-	2	-	-	-	-	-	-	-	-	-	-	-	-	-
rs148583488	6:32132570-32132578	-	upstream_gene_variant	MODIFIER	ATF6B	ENSG00000213676	Transcript	ENST00000485314.5	retained_intron	-	-	-	-	-	-	-	-	-	-	GTTTGTTT	TTTGTTTGTTTGTTT/TTTGTTT/TTTGTTTGTTT/TTTGTTTGTTTGTTTGTTT	4814	-1	-	HGNC	HGNC:2349	-	-	-	2	-	-	-	-	-	-	-	-	-	-	-	-	-
rs148583488	6:32132570-32132578	-	upstream_gene_variant	MODIFIER	ATF6B	ENSG00000213676	Transcript	ENST00000495579.5	retained_intron	-	-	-	-	-	-	-	-	-	-	GTTTGTTT	TTTGTTTGTTTGTTT/TTTGTTT/TTTGTTTGTTT/TTTGTTTGTTTGTTTGTTT	4359	-1	-	HGNC	HGNC:2349	-	-	-	1	-	-	-	-	-	-	-	-	-	-	-	-	-
rs148583488	6:32132570-32132578	-	upstream_gene_variant	MODIFIER	ATF6B	ENSG00000213676	Transcript	ENST00000873759.1	protein_coding	-	-	-	-	-	-	-	-	-	-	GTTTGTTT	TTTGTTTGTTTGTTT/TTTGTTT/TTTGTTTGTTT/TTTGTTTGTTTGTTTGTTT	4338	-1	-	HGNC	HGNC:2349	-	-	-	-	-	-	-	-	-	-	-	-	-	-	-	-	-
rs148583488	6:32132570-32132578	-	upstream_gene_variant	MODIFIER	ATF6B	ENSG00000213676	Transcript	ENST00000873760.1	protein_coding	-	-	-	-	-	-	-	-	-	-	GTTTGTTT	TTTGTTTGTTTGTTT/TTTGTTT/TTTGTTTGTTT/TTTGTTTGTTTGTTTGTTT	4338	-1	-	HGNC	HGNC:2349	-	-	-	-	A2	-	-	-	-	-	-	-	-	-	-	-	-
rs148583488	6:32132570-32132578	-	upstream_gene_variant	MODIFIER	ATF6B	ENSG00000213676	Transcript	ENST00000873761.1	protein_coding	-	-	-	-	-	-	-	-	-	-	GTTTGTTT	TTTGTTTGTTTGTTT/TTTGTTT/TTTGTTTGTTT/TTTGTTTGTTTGTTTGTTT	4338	-1	-	HGNC	HGNC:2349	-	-	-	-	A2	-	-	-	-	-	-	-	-	-	-	-	-
rs148583488	6:32132570-32132578	-	upstream_gene_variant	MODIFIER	ATF6B	ENSG00000213676	Transcript	ENST00000873762.1	protein_coding	-	-	-	-	-	-	-	-	-	-	GTTTGTTT	TTTGTTTGTTTGTTT/TTTGTTT/TTTGTTTGTTT/TTTGTTTGTTTGTTTGTTT	4345	-1	-	HGNC	HGNC:2349	-	-	-	-	-	-	-	-	-	-	-	-	-	-	-	-	-
rs148583488	6:32132570-32132578	-	upstream_gene_variant	MODIFIER	ATF6B	ENSG00000213676	Transcript	ENST00000873763.1	protein_coding	-	-	-	-	-	-	-	-	-	-	GTTTGTTT	TTTGTTTGTTTGTTT/TTTGTTT/TTTGTTTGTTT/TTTGTTTGTTTGTTTGTTT	4345	-1	-	HGNC	HGNC:2349	-	-	-	-	-	-	-	-	-	-	-	-	-	-	-	-	-
rs148583488	6:32132570-32132578	-	upstream_gene_variant	MODIFIER	ATF6B	ENSG00000213676	Transcript	ENST00000873764.1	protein_coding	-	-	-	-	-	-	-	-	-	-	GTTTGTTT	TTTGTTTGTTTGTTT/TTTGTTT/TTTGTTTGTTT/TTTGTTTGTTTGTTTGTTT	4345	-1	-	HGNC	HGNC:2349	-	-	-	-	-	-	-	-	-	-	-	-	-	-	-	-	-
rs148583488	6:32132570-32132578	-	upstream_gene_variant	MODIFIER	ATF6B	ENSG00000213676	Transcript	ENST00000873765.1	protein_coding	-	-	-	-	-	-	-	-	-	-	GTTTGTTT	TTTGTTTGTTTGTTT/TTTGTTT/TTTGTTTGTTT/TTTGTTTGTTTGTTTGTTT	4345	-1	-	HGNC	HGNC:2349	-	-	-	-	-	-	-	-	-	-	-	-	-	-	-	-	-
rs148583488	6:32132570-32132578	-	upstream_gene_variant	MODIFIER	ATF6B	ENSG00000213676	Transcript	ENST00000873766.1	protein_coding	-	-	-	-	-	-	-	-	-	-	GTTTGTTT	TTTGTTTGTTTGTTT/TTTGTTT/TTTGTTTGTTT/TTTGTTTGTTTGTTTGTTT	4338	-1	-	HGNC	HGNC:2349	-	-	-	-	-	-	-	-	-	-	-	-	-	-	-	-	-
rs148583488	6:32132570-32132578	-	upstream_gene_variant	MODIFIER	ATF6B	ENSG00000213676	Transcript	ENST00000873767.1	protein_coding	-	-	-	-	-	-	-	-	-	-	GTTTGTTT	TTTGTTTGTTTGTTT/TTTGTTT/TTTGTTTGTTT/TTTGTTTGTTTGTTTGTTT	4352	-1	-	HGNC	HGNC:2349	-	-	-	-	-	-	-	-	-	-	-	-	-	-	-	-	-
rs148583488	6:32132570-32132578	-	upstream_gene_variant	MODIFIER	ATF6B	ENSG00000213676	Transcript	ENST00000873768.1	protein_coding	-	-	-	-	-	-	-	-	-	-	GTTTGTTT	TTTGTTTGTTTGTTT/TTTGTTT/TTTGTTTGTTT/TTTGTTTGTTTGTTTGTTT	4363	-1	-	HGNC	HGNC:2349	-	-	-	-	-	-	-	-	-	-	-	-	-	-	-	-	-
rs148583488	6:32132570-32132578	-	upstream_gene_variant	MODIFIER	ATF6B	ENSG00000213676	Transcript	ENST00000873769.1	protein_coding	-	-	-	-	-	-	-	-	-	-	GTTTGTTT	TTTGTTTGTTTGTTT/TTTGTTT/TTTGTTTGTTT/TTTGTTTGTTTGTTTGTTT	4363	-1	-	HGNC	HGNC:2349	-	-	-	-	-	-	-	-	-	-	-	-	-	-	-	-	-
rs148583488	6:32132570-32132578	-	upstream_gene_variant	MODIFIER	FKBPL	ENSG00000204315	Transcript	ENST00000887777.1	protein_coding	-	-	-	-	-	-	-	-	-	-	GTTTGTTT	TTTGTTTGTTTGTTT/TTTGTTT/TTTGTTTGTTT/TTTGTTTGTTTGTTTGTTT	2248	-1	-	HGNC	HGNC:13949	-	-	-	-	P1	-	-	-	-	-	-	-	-	-	-	-	-
rs148583488	6:32132570-32132578	-	upstream_gene_variant	MODIFIER	FKBPL	ENSG00000204315	Transcript	ENST00000930347.1	protein_coding	-	-	-	-	-	-	-	-	-	-	GTTTGTTT	TTTGTTTGTTTGTTT/TTTGTTT/TTTGTTTGTTT/TTTGTTTGTTTGTTTGTTT	1511	-1	-	HGNC	HGNC:13949	-	-	-	-	P1	-	-	-	-	-	-	-	-	-	-	-	-
rs148583488	6:32132570-32132578	-	upstream_gene_variant	MODIFIER	FKBPL	ENSG00000204315	Transcript	ENST00000930348.1	protein_coding	-	-	-	-	-	-	-	-	-	-	GTTTGTTT	TTTGTTTGTTTGTTT/TTTGTTT/TTTGTTTGTTT/TTTGTTTGTTTGTTTGTTT	1899	-1	-	HGNC	HGNC:13949	-	-	-	-	P1	-	-	-	-	-	-	-	-	-	-	-	-
rs148583488	6:32132570-32132578	-	upstream_gene_variant	MODIFIER	FKBPL	ENSG00000204315	Transcript	ENST00000930349.1	protein_coding	-	-	-	-	-	-	-	-	-	-	GTTTGTTT	TTTGTTTGTTTGTTT/TTTGTTT/TTTGTTTGTTT/TTTGTTTGTTTGTTTGTTT	2296	-1	-	HGNC	HGNC:13949	-	-	-	-	P1	-	-	-	-	-	-	-	-	-	-	-	-
rs148583488	6:32132570-32132578	-	upstream_gene_variant	MODIFIER	ATF6B	ENSG00000213676	Transcript	ENST00000932422.1	protein_coding	-	-	-	-	-	-	-	-	-	-	GTTTGTTT	TTTGTTTGTTTGTTT/TTTGTTT/TTTGTTTGTTT/TTTGTTTGTTTGTTTGTTT	4363	-1	-	HGNC	HGNC:2349	-	-	-	-	-	-	-	-	-	-	-	-	-	-	-	-	-
rs148583488	6:32132570-32132578	-	upstream_gene_variant	MODIFIER	FKBPL	ENSG00000204315	Transcript	ENST00000958763.1	protein_coding	-	-	-	-	-	-	-	-	-	-	GTTTGTTT	TTTGTTTGTTTGTTT/TTTGTTT/TTTGTTTGTTT/TTTGTTTGTTTGTTTGTTT	2235	-1	-	HGNC	HGNC:13949	-	-	-	-	P1	-	-	-	-	-	-	-	-	-	-	-	-
rs28732178	6:32147445-32147445	A	downstream_gene_variant	MODIFIER	PRRT1	ENSG00000204314	Transcript	ENST00000211413.10	protein_coding	-	-	-	-	-	-	-	-	-	rs28732178	G	G/A	918	-1	-	HGNC	HGNC:13943	MANE_Select	NM_030651.4	-	1	P1	-	-	0.0535	-	-	1	32939015	-	-	-	-	-
rs28732178	6:32147445-32147445	A	downstream_gene_variant	MODIFIER	PRRT1	ENSG00000204314	Transcript	ENST00000375150.6	protein_coding	-	-	-	-	-	-	-	-	-	rs28732178	G	G/A	914	-1	-	HGNC	HGNC:13943	-	-	-	1	-	-	-	0.0535	-	-	1	32939015	-	-	-	-	-
rs28732178	6:32147445-32147445	A	downstream_gene_variant	MODIFIER	PRRT1	ENSG00000204314	Transcript	ENST00000467780.5	protein_coding_CDS_not_defined	-	-	-	-	-	-	-	-	-	rs28732178	G	G/A	914	-1	-	HGNC	HGNC:13943	-	-	-	2	-	-	-	0.0535	-	-	1	32939015	-	-	-	-	-
rs28732178	6:32147445-32147445	A	downstream_gene_variant	MODIFIER	PRRT1	ENSG00000204314	Transcript	ENST00000472641.1	protein_coding_CDS_not_defined	-	-	-	-	-	-	-	-	-	rs28732178	G	G/A	914	-1	-	HGNC	HGNC:13943	-	-	-	3	-	-	-	0.0535	-	-	1	32939015	-	-	-	-	-
rs28732178	6:32147445-32147445	A	downstream_gene_variant	MODIFIER	PRRT1	ENSG00000204314	Transcript	ENST00000495191.5	retained_intron	-	-	-	-	-	-	-	-	-	rs28732178	G	G/A	914	-1	-	HGNC	HGNC:13943	-	-	-	2	-	-	-	0.0535	-	-	1	32939015	-	-	-	-	-
rs28732178	6:32147445-32147445	A	upstream_gene_variant	MODIFIER	PPT2	ENSG00000221988	Transcript	ENST00000897785.1	protein_coding	-	-	-	-	-	-	-	-	-	rs28732178	G	G/A	3110	1	-	HGNC	HGNC:9326	-	-	-	-	P1	-	-	0.0535	-	-	1	32939015	-	-	-	-	-
rs28732178	6:32147445-32147445	A	downstream_gene_variant	MODIFIER	PRRT1	ENSG00000204314	Transcript	ENST00000897965.1	protein_coding	-	-	-	-	-	-	-	-	-	rs28732178	G	G/A	878	-1	-	HGNC	HGNC:13943	-	-	-	-	-	-	-	0.0535	-	-	1	32939015	-	-	-	-	-
rs28732178	6:32147445-32147445	A	downstream_gene_variant	MODIFIER	PRRT1	ENSG00000204314	Transcript	ENST00000897966.1	protein_coding	-	-	-	-	-	-	-	-	-	rs28732178	G	G/A	915	-1	-	HGNC	HGNC:13943	-	-	-	-	-	-	-	0.0535	-	-	1	32939015	-	-	-	-	-
rs28732178	6:32147445-32147445	A	upstream_gene_variant	MODIFIER	PPT2	ENSG00000221988	Transcript	ENST00000937057.1	protein_coding	-	-	-	-	-	-	-	-	-	rs28732178	G	G/A	1493	1	-	HGNC	HGNC:9326	-	-	-	-	P1	-	-	0.0535	-	-	1	32939015	-	-	-	-	-
rs28732178	6:32147445-32147445	A	upstream_gene_variant	MODIFIER	PPT2	ENSG00000221988	Transcript	ENST00000937058.1	protein_coding	-	-	-	-	-	-	-	-	-	rs28732178	G	G/A	3104	1	-	HGNC	HGNC:9326	-	-	-	-	P1	-	-	0.0535	-	-	1	32939015	-	-	-	-	-
rs28732178	6:32147445-32147445	A	intron_variant	MODIFIER	PPT2	ENSG00000221988	Transcript	ENST00000963978.1	protein_coding	-	2025-01-08	-	-	-	-	-	-	-	rs28732178	G	G/A	-	1	-	HGNC	HGNC:9326	-	-	-	-	P1	-	-	0.0535	-	-	1	32939015	-	-	-	-	-
rs28732179	6:32158719-32158719	C	intron_variant	MODIFIER	PPT2	ENSG00000221988	Transcript	ENST00000324816.11	protein_coding	-	2025-07-08	-	-	-	-	-	-	-	rs28732179	A	A/C	-	1	-	HGNC	HGNC:9326	MANE_Select	NM_005155.7	-	1	P1	-	-	0.0543	-	-	-	-	-	-	-	-	-
rs28732179	6:32158719-32158719	C	intron_variant	MODIFIER	PPT2	ENSG00000221988	Transcript	ENST00000361568.6	protein_coding	-	2025-07-08	-	-	-	-	-	-	-	rs28732179	A	A/C	-	1	-	HGNC	HGNC:9326	-	-	-	1	-	-	-	0.0543	-	-	-	-	-	-	-	-	-
rs28732179	6:32158719-32158719	C	intron_variant	MODIFIER	PPT2	ENSG00000221988	Transcript	ENST00000375137.6	protein_coding	-	2025-07-08	-	-	-	-	-	-	-	rs28732179	A	A/C	-	1	-	HGNC	HGNC:9326	-	-	-	1	P1	-	-	0.0543	-	-	-	-	-	-	-	-	-
rs28732179	6:32158719-32158719	C	intron_variant	MODIFIER	PPT2	ENSG00000221988	Transcript	ENST00000375143.6	protein_coding	-	2025-07-08	-	-	-	-	-	-	-	rs28732179	A	A/C	-	1	-	HGNC	HGNC:9326	-	-	-	5	P1	-	-	0.0543	-	-	-	-	-	-	-	-	-
rs28732179	6:32158719-32158719	C	intron_variant	MODIFIER	PPT2	ENSG00000221988	Transcript	ENST00000395523.5	protein_coding	-	2025-08-09	-	-	-	-	-	-	-	rs28732179	A	A/C	-	1	-	HGNC	HGNC:9326	-	-	-	5	P1	-	-	0.0543	-	-	-	-	-	-	-	-	-
rs28732179	6:32158719-32158719	C	downstream_gene_variant	MODIFIER	PPT2	ENSG00000221988	Transcript	ENST00000414204.5	protein_coding	-	-	-	-	-	-	-	-	-	rs28732179	A	A/C	2741	1	cds_end_NF	HGNC	HGNC:9326	-	-	-	5	-	-	-	0.0543	-	-	-	-	-	-	-	-	-
rs28732179	6:32158719-32158719	C	downstream_gene_variant	MODIFIER	PPT2	ENSG00000221988	Transcript	ENST00000424499.1	protein_coding	-	-	-	-	-	-	-	-	-	rs28732179	A	A/C	795	1	cds_end_NF	HGNC	HGNC:9326	-	-	-	3	-	-	-	0.0543	-	-	-	-	-	-	-	-	-
rs28732179	6:32158719-32158719	C	downstream_gene_variant	MODIFIER	PPT2	ENSG00000221988	Transcript	ENST00000436118.2	nonsense_mediated_decay	-	-	-	-	-	-	-	-	-	rs28732179	A	A/C	860	1	-	HGNC	HGNC:9326	-	-	-	4	-	-	-	0.0543	-	-	-	-	-	-	-	-	-
rs28732179	6:32158719-32158719	C	downstream_gene_variant	MODIFIER	PPT2	ENSG00000221988	Transcript	ENST00000465047.1	protein_coding_CDS_not_defined	-	-	-	-	-	-	-	-	-	rs28732179	A	A/C	2960	1	-	HGNC	HGNC:9326	-	-	-	3	-	-	-	0.0543	-	-	-	-	-	-	-	-	-
rs28732179	6:32158719-32158719	C	upstream_gene_variant	MODIFIER	-	ENSG00000284954	Transcript	ENST00000475826.1	lncRNA	-	-	-	-	-	-	-	-	-	rs28732179	A	A/C	4393	-1	-	-	-	-	-	-	4	-	-	-	0.0543	-	-	-	-	-	-	-	-	-
rs28732179	6:32158719-32158719	C	downstream_gene_variant	MODIFIER	PPT2	ENSG00000221988	Transcript	ENST00000478521.5	protein_coding_CDS_not_defined	-	-	-	-	-	-	-	-	-	rs28732179	A	A/C	870	1	-	HGNC	HGNC:9326	-	-	-	3	-	-	-	0.0543	-	-	-	-	-	-	-	-	-
rs28732179	6:32158719-32158719	C	upstream_gene_variant	MODIFIER	-	ENSG00000284954	Transcript	ENST00000485392.5	lncRNA	-	-	-	-	-	-	-	-	-	rs28732179	A	A/C	4386	-1	-	-	-	-	-	-	2	-	-	-	0.0543	-	-	-	-	-	-	-	-	-
rs28732179	6:32158719-32158719	C	intron_variant,non_coding_transcript_variant	MODIFIER	PPT2	ENSG00000221988	Transcript	ENST00000493548.5	protein_coding_CDS_not_defined	-	2025-06-06	-	-	-	-	-	-	-	rs28732179	A	A/C	-	1	-	HGNC	HGNC:9326	-	-	-	5	-	-	-	0.0543	-	-	-	-	-	-	-	-	-
rs28732179	6:32158719-32158719	C	upstream_gene_variant	MODIFIER	-	ENSG00000284954	Transcript	ENST00000494332.5	lncRNA	-	-	-	-	-	-	-	-	-	rs28732179	A	A/C	4380	-1	-	-	-	-	-	-	3	-	-	-	0.0543	-	-	-	-	-	-	-	-	-
rs28732179	6:32158719-32158719	C	downstream_gene_variant	MODIFIER	PPT2	ENSG00000221988	Transcript	ENST00000495908.1	retained_intron	-	-	-	-	-	-	-	-	-	rs28732179	A	A/C	397	1	-	HGNC	HGNC:9326	-	-	-	2	-	-	-	0.0543	-	-	-	-	-	-	-	-	-
rs28732179	6:32158719-32158719	C	upstream_gene_variant	MODIFIER	-	ENSG00000284954	Transcript	ENST00000497552.5	lncRNA	-	-	-	-	-	-	-	-	-	rs28732179	A	A/C	4811	-1	-	-	-	-	-	-	2	-	-	-	0.0543	-	-	-	-	-	-	-	-	-
rs28732179	6:32158719-32158719	C	upstream_gene_variant	MODIFIER	-	ENSG00000284954	Transcript	ENST00000498575.1	lncRNA	-	-	-	-	-	-	-	-	-	rs28732179	A	A/C	4354	-1	-	-	-	-	-	-	1	-	-	-	0.0543	-	-	-	-	-	-	-	-	-
rs28732179	6:32158719-32158719	C	intron_variant	MODIFIER	PPT2	ENSG00000221988	Transcript	ENST00000897785.1	protein_coding	-	2025-07-08	-	-	-	-	-	-	-	rs28732179	A	A/C	-	1	-	HGNC	HGNC:9326	-	-	-	-	P1	-	-	0.0543	-	-	-	-	-	-	-	-	-
rs28732179	6:32158719-32158719	C	intron_variant	MODIFIER	PPT2	ENSG00000221988	Transcript	ENST00000897786.1	protein_coding	-	2025-07-08	-	-	-	-	-	-	-	rs28732179	A	A/C	-	1	-	HGNC	HGNC:9326	-	-	-	-	-	-	-	0.0543	-	-	-	-	-	-	-	-	-
rs28732179	6:32158719-32158719	C	intron_variant	MODIFIER	PPT2	ENSG00000221988	Transcript	ENST00000897787.1	protein_coding	-	2025-07-08	-	-	-	-	-	-	-	rs28732179	A	A/C	-	1	-	HGNC	HGNC:9326	-	-	-	-	-	-	-	0.0543	-	-	-	-	-	-	-	-	-
rs28732179	6:32158719-32158719	C	intron_variant	MODIFIER	PPT2	ENSG00000221988	Transcript	ENST00000897788.1	protein_coding	-	2025-06-07	-	-	-	-	-	-	-	rs28732179	A	A/C	-	1	-	HGNC	HGNC:9326	-	-	-	-	P1	-	-	0.0543	-	-	-	-	-	-	-	-	-
rs28732179	6:32158719-32158719	C	intron_variant	MODIFIER	PPT2	ENSG00000221988	Transcript	ENST00000897789.1	protein_coding	-	2025-07-08	-	-	-	-	-	-	-	rs28732179	A	A/C	-	1	-	HGNC	HGNC:9326	-	-	-	-	P1	-	-	0.0543	-	-	-	-	-	-	-	-	-
rs28732179	6:32158719-32158719	C	intron_variant	MODIFIER	PPT2	ENSG00000221988	Transcript	ENST00000897790.1	protein_coding	-	2025-07-08	-	-	-	-	-	-	-	rs28732179	A	A/C	-	1	-	HGNC	HGNC:9326	-	-	-	-	P1	-	-	0.0543	-	-	-	-	-	-	-	-	-
rs28732179	6:32158719-32158719	C	intron_variant	MODIFIER	PPT2	ENSG00000221988	Transcript	ENST00000937057.1	protein_coding	-	2025-07-08	-	-	-	-	-	-	-	rs28732179	A	A/C	-	1	-	HGNC	HGNC:9326	-	-	-	-	P1	-	-	0.0543	-	-	-	-	-	-	-	-	-
rs28732179	6:32158719-32158719	C	intron_variant	MODIFIER	PPT2	ENSG00000221988	Transcript	ENST00000937058.1	protein_coding	-	2025-08-09	-	-	-	-	-	-	-	rs28732179	A	A/C	-	1	-	HGNC	HGNC:9326	-	-	-	-	P1	-	-	0.0543	-	-	-	-	-	-	-	-	-
rs28732179	6:32158719-32158719	C	intron_variant	MODIFIER	PPT2	ENSG00000221988	Transcript	ENST00000937059.1	protein_coding	-	2025-07-08	-	-	-	-	-	-	-	rs28732179	A	A/C	-	1	-	HGNC	HGNC:9326	-	-	-	-	-	-	-	0.0543	-	-	-	-	-	-	-	-	-
rs28732179	6:32158719-32158719	C	intron_variant	MODIFIER	PPT2	ENSG00000221988	Transcript	ENST00000937060.1	protein_coding	-	2025-07-08	-	-	-	-	-	-	-	rs28732179	A	A/C	-	1	-	HGNC	HGNC:9326	-	-	-	-	-	-	-	0.0543	-	-	-	-	-	-	-	-	-
rs28732179	6:32158719-32158719	C	intron_variant	MODIFIER	PPT2	ENSG00000221988	Transcript	ENST00000937061.1	protein_coding	-	2025-08-09	-	-	-	-	-	-	-	rs28732179	A	A/C	-	1	-	HGNC	HGNC:9326	-	-	-	-	P1	-	-	0.0543	-	-	-	-	-	-	-	-	-
rs28732179	6:32158719-32158719	C	intron_variant	MODIFIER	PPT2	ENSG00000221988	Transcript	ENST00000937062.1	protein_coding	-	2025-08-09	-	-	-	-	-	-	-	rs28732179	A	A/C	-	1	-	HGNC	HGNC:9326	-	-	-	-	P1	-	-	0.0543	-	-	-	-	-	-	-	-	-
rs28732179	6:32158719-32158719	C	intron_variant	MODIFIER	PPT2	ENSG00000221988	Transcript	ENST00000937063.1	protein_coding	-	2025-07-08	-	-	-	-	-	-	-	rs28732179	A	A/C	-	1	-	HGNC	HGNC:9326	-	-	-	-	-	-	-	0.0543	-	-	-	-	-	-	-	-	-
rs28732179	6:32158719-32158719	C	intron_variant	MODIFIER	PPT2	ENSG00000221988	Transcript	ENST00000937064.1	protein_coding	-	2025-07-08	-	-	-	-	-	-	-	rs28732179	A	A/C	-	1	-	HGNC	HGNC:9326	-	-	-	-	-	-	-	0.0543	-	-	-	-	-	-	-	-	-
rs28732179	6:32158719-32158719	C	intron_variant	MODIFIER	PPT2	ENSG00000221988	Transcript	ENST00000937065.1	protein_coding	-	2025-06-07	-	-	-	-	-	-	-	rs28732179	A	A/C	-	1	-	HGNC	HGNC:9326	-	-	-	-	-	-	-	0.0543	-	-	-	-	-	-	-	-	-
rs28732179	6:32158719-32158719	C	intron_variant	MODIFIER	PPT2	ENSG00000221988	Transcript	ENST00000963978.1	protein_coding	-	2025-07-08	-	-	-	-	-	-	-	rs28732179	A	A/C	-	1	-	HGNC	HGNC:9326	-	-	-	-	P1	-	-	0.0543	-	-	-	-	-	-	-	-	-
rs1802036	6:32168252-32168252	C	downstream_gene_variant	MODIFIER	PPT2	ENSG00000221988	Transcript	ENST00000324816.11	protein_coding	-	-	-	-	-	-	-	-	-	rs1802036	A	A/C/G/T	4577	1	-	HGNC	HGNC:9326	MANE_Select	NM_005155.7	-	1	P1	-	-	-	-	-	-	3595858138146360	-	-	-	-	-
rs1802036	6:32168252-32168252	G	downstream_gene_variant	MODIFIER	PPT2	ENSG00000221988	Transcript	ENST00000324816.11	protein_coding	-	-	-	-	-	-	-	-	-	rs1802036	A	A/C/G/T	4577	1	-	HGNC	HGNC:9326	MANE_Select	NM_005155.7	-	1	P1	-	-	0.0328	-	-	-	3595858138146360	-	-	-	-	-
rs1802036	6:32168252-32168252	T	downstream_gene_variant	MODIFIER	PPT2	ENSG00000221988	Transcript	ENST00000324816.11	protein_coding	-	-	-	-	-	-	-	-	-	rs1802036	A	A/C/G/T	4577	1	-	HGNC	HGNC:9326	MANE_Select	NM_005155.7	-	1	P1	-	-	-	-	-	-	3595858138146360	-	-	-	-	-
rs1802036	6:32168252-32168252	C	3_prime_UTR_variant	MODIFIER	EGFL8	ENSG00000241404	Transcript	ENST00000333845.11	protein_coding	2025-09-09	-	-	-	1269	-	-	-	-	rs1802036	A	A/C/G/T	-	1	-	HGNC	HGNC:13944	MANE_Select	NM_030652.4	-	1	P4	-	-	-	-	-	-	3595858138146360	-	-	-	-	-
rs1802036	6:32168252-32168252	G	3_prime_UTR_variant	MODIFIER	EGFL8	ENSG00000241404	Transcript	ENST00000333845.11	protein_coding	2025-09-09	-	-	-	1269	-	-	-	-	rs1802036	A	A/C/G/T	-	1	-	HGNC	HGNC:13944	MANE_Select	NM_030652.4	-	1	P4	-	-	0.0328	-	-	-	3595858138146360	-	-	-	-	-
rs1802036	6:32168252-32168252	T	3_prime_UTR_variant	MODIFIER	EGFL8	ENSG00000241404	Transcript	ENST00000333845.11	protein_coding	2025-09-09	-	-	-	1269	-	-	-	-	rs1802036	A	A/C/G/T	-	1	-	HGNC	HGNC:13944	MANE_Select	NM_030652.4	-	1	P4	-	-	-	-	-	-	3595858138146360	-	-	-	-	-
rs1802036	6:32168252-32168252	C	3_prime_UTR_variant	MODIFIER	AGPAT1	ENSG00000204310	Transcript	ENST00000336984.6	protein_coding	2025-07-07	-	-	-	1981	-	-	-	-	rs1802036	A	A/C/G/T	-	-1	-	HGNC	HGNC:324	-	-	-	1	P1	-	-	-	-	-	-	3595858138146360	-	-	-	-	-
rs1802036	6:32168252-32168252	G	3_prime_UTR_variant	MODIFIER	AGPAT1	ENSG00000204310	Transcript	ENST00000336984.6	protein_coding	2025-07-07	-	-	-	1981	-	-	-	-	rs1802036	A	A/C/G/T	-	-1	-	HGNC	HGNC:324	-	-	-	1	P1	-	-	0.0328	-	-	-	3595858138146360	-	-	-	-	-
rs1802036	6:32168252-32168252	T	3_prime_UTR_variant	MODIFIER	AGPAT1	ENSG00000204310	Transcript	ENST00000336984.6	protein_coding	2025-07-07	-	-	-	1981	-	-	-	-	rs1802036	A	A/C/G/T	-	-1	-	HGNC	HGNC:324	-	-	-	1	P1	-	-	-	-	-	-	3595858138146360	-	-	-	-	-
rs1802036	6:32168252-32168252	C	downstream_gene_variant	MODIFIER	PPT2	ENSG00000221988	Transcript	ENST00000361568.6	protein_coding	-	-	-	-	-	-	-	-	-	rs1802036	A	A/C/G/T	4574	1	-	HGNC	HGNC:9326	-	-	-	1	-	-	-	-	-	-	-	3595858138146360	-	-	-	-	-
rs1802036	6:32168252-32168252	G	downstream_gene_variant	MODIFIER	PPT2	ENSG00000221988	Transcript	ENST00000361568.6	protein_coding	-	-	-	-	-	-	-	-	-	rs1802036	A	A/C/G/T	4574	1	-	HGNC	HGNC:9326	-	-	-	1	-	-	-	0.0328	-	-	-	3595858138146360	-	-	-	-	-
rs1802036	6:32168252-32168252	T	downstream_gene_variant	MODIFIER	PPT2	ENSG00000221988	Transcript	ENST00000361568.6	protein_coding	-	-	-	-	-	-	-	-	-	rs1802036	A	A/C/G/T	4574	1	-	HGNC	HGNC:9326	-	-	-	1	-	-	-	-	-	-	-	3595858138146360	-	-	-	-	-
rs1802036	6:32168252-32168252	C	3_prime_UTR_variant	MODIFIER	AGPAT1	ENSG00000204310	Transcript	ENST00000375104.6	protein_coding	2025-07-07	-	-	-	1977	-	-	-	-	rs1802036	A	A/C/G/T	-	-1	-	HGNC	HGNC:324	-	-	-	2	P1	-	-	-	-	-	-	3595858138146360	-	-	-	-	-
rs1802036	6:32168252-32168252	G	3_prime_UTR_variant	MODIFIER	AGPAT1	ENSG00000204310	Transcript	ENST00000375104.6	protein_coding	2025-07-07	-	-	-	1977	-	-	-	-	rs1802036	A	A/C/G/T	-	-1	-	HGNC	HGNC:324	-	-	-	2	P1	-	-	0.0328	-	-	-	3595858138146360	-	-	-	-	-
rs1802036	6:32168252-32168252	T	3_prime_UTR_variant	MODIFIER	AGPAT1	ENSG00000204310	Transcript	ENST00000375104.6	protein_coding	2025-07-07	-	-	-	1977	-	-	-	-	rs1802036	A	A/C/G/T	-	-1	-	HGNC	HGNC:324	-	-	-	2	P1	-	-	-	-	-	-	3595858138146360	-	-	-	-	-
rs1802036	6:32168252-32168252	C	3_prime_UTR_variant	MODIFIER	AGPAT1	ENSG00000204310	Transcript	ENST00000375107.8	protein_coding	2025-07-07	-	-	-	2156	-	-	-	-	rs1802036	A	A/C/G/T	-	-1	-	HGNC	HGNC:324	MANE_Select	NM_006411.4	-	1	P1	-	-	-	-	-	-	3595858138146360	-	-	-	-	-
rs1802036	6:32168252-32168252	G	3_prime_UTR_variant	MODIFIER	AGPAT1	ENSG00000204310	Transcript	ENST00000375107.8	protein_coding	2025-07-07	-	-	-	2156	-	-	-	-	rs1802036	A	A/C/G/T	-	-1	-	HGNC	HGNC:324	MANE_Select	NM_006411.4	-	1	P1	-	-	0.0328	-	-	-	3595858138146360	-	-	-	-	-
rs1802036	6:32168252-32168252	T	3_prime_UTR_variant	MODIFIER	AGPAT1	ENSG00000204310	Transcript	ENST00000375107.8	protein_coding	2025-07-07	-	-	-	2156	-	-	-	-	rs1802036	A	A/C/G/T	-	-1	-	HGNC	HGNC:324	MANE_Select	NM_006411.4	-	1	P1	-	-	-	-	-	-	3595858138146360	-	-	-	-	-
rs1802036	6:32168252-32168252	C	downstream_gene_variant	MODIFIER	PPT2	ENSG00000221988	Transcript	ENST00000375137.6	protein_coding	-	-	-	-	-	-	-	-	-	rs1802036	A	A/C/G/T	4574	1	-	HGNC	HGNC:9326	-	-	-	1	P1	-	-	-	-	-	-	3595858138146360	-	-	-	-	-
rs1802036	6:32168252-32168252	G	downstream_gene_variant	MODIFIER	PPT2	ENSG00000221988	Transcript	ENST00000375137.6	protein_coding	-	-	-	-	-	-	-	-	-	rs1802036	A	A/C/G/T	4574	1	-	HGNC	HGNC:9326	-	-	-	1	P1	-	-	0.0328	-	-	-	3595858138146360	-	-	-	-	-
rs1802036	6:32168252-32168252	T	downstream_gene_variant	MODIFIER	PPT2	ENSG00000221988	Transcript	ENST00000375137.6	protein_coding	-	-	-	-	-	-	-	-	-	rs1802036	A	A/C/G/T	4574	1	-	HGNC	HGNC:9326	-	-	-	1	P1	-	-	-	-	-	-	3595858138146360	-	-	-	-	-
rs1802036	6:32168252-32168252	C	downstream_gene_variant	MODIFIER	PPT2	ENSG00000221988	Transcript	ENST00000375143.6	protein_coding	-	-	-	-	-	-	-	-	-	rs1802036	A	A/C/G/T	4574	1	-	HGNC	HGNC:9326	-	-	-	5	P1	-	-	-	-	-	-	3595858138146360	-	-	-	-	-
rs1802036	6:32168252-32168252	G	downstream_gene_variant	MODIFIER	PPT2	ENSG00000221988	Transcript	ENST00000375143.6	protein_coding	-	-	-	-	-	-	-	-	-	rs1802036	A	A/C/G/T	4574	1	-	HGNC	HGNC:9326	-	-	-	5	P1	-	-	0.0328	-	-	-	3595858138146360	-	-	-	-	-
rs1802036	6:32168252-32168252	T	downstream_gene_variant	MODIFIER	PPT2	ENSG00000221988	Transcript	ENST00000375143.6	protein_coding	-	-	-	-	-	-	-	-	-	rs1802036	A	A/C/G/T	4574	1	-	HGNC	HGNC:9326	-	-	-	5	P1	-	-	-	-	-	-	3595858138146360	-	-	-	-	-
rs1802036	6:32168252-32168252	C	3_prime_UTR_variant	MODIFIER	AGPAT1	ENSG00000204310	Transcript	ENST00000395496.5	protein_coding	2025-07-07	-	-	-	2063	-	-	-	-	rs1802036	A	A/C/G/T	-	-1	-	HGNC	HGNC:324	-	-	-	3	P1	-	-	-	-	-	-	3595858138146360	-	-	-	-	-
rs1802036	6:32168252-32168252	G	3_prime_UTR_variant	MODIFIER	AGPAT1	ENSG00000204310	Transcript	ENST00000395496.5	protein_coding	2025-07-07	-	-	-	2063	-	-	-	-	rs1802036	A	A/C/G/T	-	-1	-	HGNC	HGNC:324	-	-	-	3	P1	-	-	0.0328	-	-	-	3595858138146360	-	-	-	-	-
rs1802036	6:32168252-32168252	T	3_prime_UTR_variant	MODIFIER	AGPAT1	ENSG00000204310	Transcript	ENST00000395496.5	protein_coding	2025-07-07	-	-	-	2063	-	-	-	-	rs1802036	A	A/C/G/T	-	-1	-	HGNC	HGNC:324	-	-	-	3	P1	-	-	-	-	-	-	3595858138146360	-	-	-	-	-
rs1802036	6:32168252-32168252	C	3_prime_UTR_variant	MODIFIER	AGPAT1	ENSG00000204310	Transcript	ENST00000395497.5	protein_coding	2025-07-07	-	-	-	2128	-	-	-	-	rs1802036	A	A/C/G/T	-	-1	-	HGNC	HGNC:324	-	-	-	5	P1	-	-	-	-	-	-	3595858138146360	-	-	-	-	-
rs1802036	6:32168252-32168252	G	3_prime_UTR_variant	MODIFIER	AGPAT1	ENSG00000204310	Transcript	ENST00000395497.5	protein_coding	2025-07-07	-	-	-	2128	-	-	-	-	rs1802036	A	A/C/G/T	-	-1	-	HGNC	HGNC:324	-	-	-	5	P1	-	-	0.0328	-	-	-	3595858138146360	-	-	-	-	-
rs1802036	6:32168252-32168252	T	3_prime_UTR_variant	MODIFIER	AGPAT1	ENSG00000204310	Transcript	ENST00000395497.5	protein_coding	2025-07-07	-	-	-	2128	-	-	-	-	rs1802036	A	A/C/G/T	-	-1	-	HGNC	HGNC:324	-	-	-	5	P1	-	-	-	-	-	-	3595858138146360	-	-	-	-	-
rs1802036	6:32168252-32168252	C	3_prime_UTR_variant	MODIFIER	AGPAT1	ENSG00000204310	Transcript	ENST00000395499.5	protein_coding	2025-07-07	-	-	-	2456	-	-	-	-	rs1802036	A	A/C/G/T	-	-1	-	HGNC	HGNC:324	-	-	-	5	P1	-	-	-	-	-	-	3595858138146360	-	-	-	-	-
rs1802036	6:32168252-32168252	G	3_prime_UTR_variant	MODIFIER	AGPAT1	ENSG00000204310	Transcript	ENST00000395499.5	protein_coding	2025-07-07	-	-	-	2456	-	-	-	-	rs1802036	A	A/C/G/T	-	-1	-	HGNC	HGNC:324	-	-	-	5	P1	-	-	0.0328	-	-	-	3595858138146360	-	-	-	-	-
rs1802036	6:32168252-32168252	T	3_prime_UTR_variant	MODIFIER	AGPAT1	ENSG00000204310	Transcript	ENST00000395499.5	protein_coding	2025-07-07	-	-	-	2456	-	-	-	-	rs1802036	A	A/C/G/T	-	-1	-	HGNC	HGNC:324	-	-	-	5	P1	-	-	-	-	-	-	3595858138146360	-	-	-	-	-
rs1802036	6:32168252-32168252	C	3_prime_UTR_variant	MODIFIER	EGFL8	ENSG00000241404	Transcript	ENST00000395512.5	protein_coding	2025-09-09	-	-	-	1283	-	-	-	-	rs1802036	A	A/C/G/T	-	1	-	HGNC	HGNC:13944	-	-	-	1	P4	-	-	-	-	-	-	3595858138146360	-	-	-	-	-
rs1802036	6:32168252-32168252	G	3_prime_UTR_variant	MODIFIER	EGFL8	ENSG00000241404	Transcript	ENST00000395512.5	protein_coding	2025-09-09	-	-	-	1283	-	-	-	-	rs1802036	A	A/C/G/T	-	1	-	HGNC	HGNC:13944	-	-	-	1	P4	-	-	0.0328	-	-	-	3595858138146360	-	-	-	-	-
rs1802036	6:32168252-32168252	T	3_prime_UTR_variant	MODIFIER	EGFL8	ENSG00000241404	Transcript	ENST00000395512.5	protein_coding	2025-09-09	-	-	-	1283	-	-	-	-	rs1802036	A	A/C/G/T	-	1	-	HGNC	HGNC:13944	-	-	-	1	P4	-	-	-	-	-	-	3595858138146360	-	-	-	-	-
rs1802036	6:32168252-32168252	C	downstream_gene_variant	MODIFIER	PPT2	ENSG00000221988	Transcript	ENST00000395523.5	protein_coding	-	-	-	-	-	-	-	-	-	rs1802036	A	A/C/G/T	4574	1	-	HGNC	HGNC:9326	-	-	-	5	P1	-	-	-	-	-	-	3595858138146360	-	-	-	-	-
rs1802036	6:32168252-32168252	G	downstream_gene_variant	MODIFIER	PPT2	ENSG00000221988	Transcript	ENST00000395523.5	protein_coding	-	-	-	-	-	-	-	-	-	rs1802036	A	A/C/G/T	4574	1	-	HGNC	HGNC:9326	-	-	-	5	P1	-	-	0.0328	-	-	-	3595858138146360	-	-	-	-	-
rs1802036	6:32168252-32168252	T	downstream_gene_variant	MODIFIER	PPT2	ENSG00000221988	Transcript	ENST00000395523.5	protein_coding	-	-	-	-	-	-	-	-	-	rs1802036	A	A/C/G/T	4574	1	-	HGNC	HGNC:9326	-	-	-	5	P1	-	-	-	-	-	-	3595858138146360	-	-	-	-	-
rs1802036	6:32168252-32168252	C	downstream_gene_variant	MODIFIER	EGFL8	ENSG00000241404	Transcript	ENST00000432129.1	protein_coding	-	-	-	-	-	-	-	-	-	rs1802036	A	A/C/G/T	596	1	cds_end_NF	HGNC	HGNC:13944	-	-	-	5	-	-	-	-	-	-	-	3595858138146360	-	-	-	-	-
rs1802036	6:32168252-32168252	G	downstream_gene_variant	MODIFIER	EGFL8	ENSG00000241404	Transcript	ENST00000432129.1	protein_coding	-	-	-	-	-	-	-	-	-	rs1802036	A	A/C/G/T	596	1	cds_end_NF	HGNC	HGNC:13944	-	-	-	5	-	-	-	0.0328	-	-	-	3595858138146360	-	-	-	-	-
rs1802036	6:32168252-32168252	T	downstream_gene_variant	MODIFIER	EGFL8	ENSG00000241404	Transcript	ENST00000432129.1	protein_coding	-	-	-	-	-	-	-	-	-	rs1802036	A	A/C/G/T	596	1	cds_end_NF	HGNC	HGNC:13944	-	-	-	5	-	-	-	-	-	-	-	3595858138146360	-	-	-	-	-
rs1802036	6:32168252-32168252	C	non_coding_transcript_exon_variant	MODIFIER	EGFL8	ENSG00000241404	Transcript	ENST00000466239.5	retained_intron	2025-06-06	-	-	-	2412	-	-	-	-	rs1802036	A	A/C/G/T	-	1	-	HGNC	HGNC:13944	-	-	-	2	-	-	-	-	-	-	-	3595858138146360	-	-	-	-	-
rs1802036	6:32168252-32168252	G	non_coding_transcript_exon_variant	MODIFIER	EGFL8	ENSG00000241404	Transcript	ENST00000466239.5	retained_intron	2025-06-06	-	-	-	2412	-	-	-	-	rs1802036	A	A/C/G/T	-	1	-	HGNC	HGNC:13944	-	-	-	2	-	-	-	0.0328	-	-	-	3595858138146360	-	-	-	-	-
rs1802036	6:32168252-32168252	T	non_coding_transcript_exon_variant	MODIFIER	EGFL8	ENSG00000241404	Transcript	ENST00000466239.5	retained_intron	2025-06-06	-	-	-	2412	-	-	-	-	rs1802036	A	A/C/G/T	-	1	-	HGNC	HGNC:13944	-	-	-	2	-	-	-	-	-	-	-	3595858138146360	-	-	-	-	-
rs1802036	6:32168252-32168252	C	downstream_gene_variant	MODIFIER	AGPAT1	ENSG00000204310	Transcript	ENST00000476663.1	protein_coding_CDS_not_defined	-	-	-	-	-	-	-	-	-	rs1802036	A	A/C/G/T	1913	-1	-	HGNC	HGNC:324	-	-	-	5	-	-	-	-	-	-	-	3595858138146360	-	-	-	-	-
rs1802036	6:32168252-32168252	G	downstream_gene_variant	MODIFIER	AGPAT1	ENSG00000204310	Transcript	ENST00000476663.1	protein_coding_CDS_not_defined	-	-	-	-	-	-	-	-	-	rs1802036	A	A/C/G/T	1913	-1	-	HGNC	HGNC:324	-	-	-	5	-	-	-	0.0328	-	-	-	3595858138146360	-	-	-	-	-
rs1802036	6:32168252-32168252	T	downstream_gene_variant	MODIFIER	AGPAT1	ENSG00000204310	Transcript	ENST00000476663.1	protein_coding_CDS_not_defined	-	-	-	-	-	-	-	-	-	rs1802036	A	A/C/G/T	1913	-1	-	HGNC	HGNC:324	-	-	-	5	-	-	-	-	-	-	-	3595858138146360	-	-	-	-	-
rs1802036	6:32168252-32168252	C	downstream_gene_variant	MODIFIER	EGFL8	ENSG00000241404	Transcript	ENST00000482938.1	retained_intron	-	-	-	-	-	-	-	-	-	rs1802036	A	A/C/G/T	1083	1	-	HGNC	HGNC:13944	-	-	-	3	-	-	-	-	-	-	-	3595858138146360	-	-	-	-	-
rs1802036	6:32168252-32168252	G	downstream_gene_variant	MODIFIER	EGFL8	ENSG00000241404	Transcript	ENST00000482938.1	retained_intron	-	-	-	-	-	-	-	-	-	rs1802036	A	A/C/G/T	1083	1	-	HGNC	HGNC:13944	-	-	-	3	-	-	-	0.0328	-	-	-	3595858138146360	-	-	-	-	-
rs1802036	6:32168252-32168252	T	downstream_gene_variant	MODIFIER	EGFL8	ENSG00000241404	Transcript	ENST00000482938.1	retained_intron	-	-	-	-	-	-	-	-	-	rs1802036	A	A/C/G/T	1083	1	-	HGNC	HGNC:13944	-	-	-	3	-	-	-	-	-	-	-	3595858138146360	-	-	-	-	-
rs1802036	6:32168252-32168252	C	non_coding_transcript_exon_variant	MODIFIER	EGFL8	ENSG00000241404	Transcript	ENST00000489721.1	protein_coding_CDS_not_defined	2025-02-02	-	-	-	426	-	-	-	-	rs1802036	A	A/C/G/T	-	1	-	HGNC	HGNC:13944	-	-	-	2	-	-	-	-	-	-	-	3595858138146360	-	-	-	-	-
rs1802036	6:32168252-32168252	G	non_coding_transcript_exon_variant	MODIFIER	EGFL8	ENSG00000241404	Transcript	ENST00000489721.1	protein_coding_CDS_not_defined	2025-02-02	-	-	-	426	-	-	-	-	rs1802036	A	A/C/G/T	-	1	-	HGNC	HGNC:13944	-	-	-	2	-	-	-	0.0328	-	-	-	3595858138146360	-	-	-	-	-
rs1802036	6:32168252-32168252	T	non_coding_transcript_exon_variant	MODIFIER	EGFL8	ENSG00000241404	Transcript	ENST00000489721.1	protein_coding_CDS_not_defined	2025-02-02	-	-	-	426	-	-	-	-	rs1802036	A	A/C/G/T	-	1	-	HGNC	HGNC:13944	-	-	-	2	-	-	-	-	-	-	-	3595858138146360	-	-	-	-	-
rs1802036	6:32168252-32168252	C	non_coding_transcript_exon_variant	MODIFIER	AGPAT1	ENSG00000204310	Transcript	ENST00000490711.5	protein_coding_CDS_not_defined	2025-05-05	-	-	-	2408	-	-	-	-	rs1802036	A	A/C/G/T	-	-1	-	HGNC	HGNC:324	-	-	-	2	-	-	-	-	-	-	-	3595858138146360	-	-	-	-	-
rs1802036	6:32168252-32168252	G	non_coding_transcript_exon_variant	MODIFIER	AGPAT1	ENSG00000204310	Transcript	ENST00000490711.5	protein_coding_CDS_not_defined	2025-05-05	-	-	-	2408	-	-	-	-	rs1802036	A	A/C/G/T	-	-1	-	HGNC	HGNC:324	-	-	-	2	-	-	-	0.0328	-	-	-	3595858138146360	-	-	-	-	-
rs1802036	6:32168252-32168252	T	non_coding_transcript_exon_variant	MODIFIER	AGPAT1	ENSG00000204310	Transcript	ENST00000490711.5	protein_coding_CDS_not_defined	2025-05-05	-	-	-	2408	-	-	-	-	rs1802036	A	A/C/G/T	-	-1	-	HGNC	HGNC:324	-	-	-	2	-	-	-	-	-	-	-	3595858138146360	-	-	-	-	-
rs1802036	6:32168252-32168252	C	downstream_gene_variant	MODIFIER	MIR6721	ENSG00000284469	Transcript	ENST00000617181.1	miRNA	-	-	-	-	-	-	-	-	-	rs1802036	A	A/C/G/T	1778	-1	-	HGNC	HGNC:50049	-	-	-	-	-	-	-	-	-	-	-	3595858138146360	-	-	-	-	-
rs1802036	6:32168252-32168252	G	downstream_gene_variant	MODIFIER	MIR6721	ENSG00000284469	Transcript	ENST00000617181.1	miRNA	-	-	-	-	-	-	-	-	-	rs1802036	A	A/C/G/T	1778	-1	-	HGNC	HGNC:50049	-	-	-	-	-	-	-	0.0328	-	-	-	3595858138146360	-	-	-	-	-
rs1802036	6:32168252-32168252	T	downstream_gene_variant	MODIFIER	MIR6721	ENSG00000284469	Transcript	ENST00000617181.1	miRNA	-	-	-	-	-	-	-	-	-	rs1802036	A	A/C/G/T	1778	-1	-	HGNC	HGNC:50049	-	-	-	-	-	-	-	-	-	-	-	3595858138146360	-	-	-	-	-
rs1802036	6:32168252-32168252	C	downstream_gene_variant	MODIFIER	PPT2	ENSG00000221988	Transcript	ENST00000897785.1	protein_coding	-	-	-	-	-	-	-	-	-	rs1802036	A	A/C/G/T	4574	1	-	HGNC	HGNC:9326	-	-	-	-	P1	-	-	-	-	-	-	3595858138146360	-	-	-	-	-
rs1802036	6:32168252-32168252	G	downstream_gene_variant	MODIFIER	PPT2	ENSG00000221988	Transcript	ENST00000897785.1	protein_coding	-	-	-	-	-	-	-	-	-	rs1802036	A	A/C/G/T	4574	1	-	HGNC	HGNC:9326	-	-	-	-	P1	-	-	0.0328	-	-	-	3595858138146360	-	-	-	-	-
rs1802036	6:32168252-32168252	T	downstream_gene_variant	MODIFIER	PPT2	ENSG00000221988	Transcript	ENST00000897785.1	protein_coding	-	-	-	-	-	-	-	-	-	rs1802036	A	A/C/G/T	4574	1	-	HGNC	HGNC:9326	-	-	-	-	P1	-	-	-	-	-	-	3595858138146360	-	-	-	-	-
rs1802036	6:32168252-32168252	C	downstream_gene_variant	MODIFIER	PPT2	ENSG00000221988	Transcript	ENST00000897786.1	protein_coding	-	-	-	-	-	-	-	-	-	rs1802036	A	A/C/G/T	4575	1	-	HGNC	HGNC:9326	-	-	-	-	-	-	-	-	-	-	-	3595858138146360	-	-	-	-	-
rs1802036	6:32168252-32168252	G	downstream_gene_variant	MODIFIER	PPT2	ENSG00000221988	Transcript	ENST00000897786.1	protein_coding	-	-	-	-	-	-	-	-	-	rs1802036	A	A/C/G/T	4575	1	-	HGNC	HGNC:9326	-	-	-	-	-	-	-	0.0328	-	-	-	3595858138146360	-	-	-	-	-
rs1802036	6:32168252-32168252	T	downstream_gene_variant	MODIFIER	PPT2	ENSG00000221988	Transcript	ENST00000897786.1	protein_coding	-	-	-	-	-	-	-	-	-	rs1802036	A	A/C/G/T	4575	1	-	HGNC	HGNC:9326	-	-	-	-	-	-	-	-	-	-	-	3595858138146360	-	-	-	-	-
rs1802036	6:32168252-32168252	C	downstream_gene_variant	MODIFIER	PPT2	ENSG00000221988	Transcript	ENST00000897787.1	protein_coding	-	-	-	-	-	-	-	-	-	rs1802036	A	A/C/G/T	4576	1	-	HGNC	HGNC:9326	-	-	-	-	-	-	-	-	-	-	-	3595858138146360	-	-	-	-	-
rs1802036	6:32168252-32168252	G	downstream_gene_variant	MODIFIER	PPT2	ENSG00000221988	Transcript	ENST00000897787.1	protein_coding	-	-	-	-	-	-	-	-	-	rs1802036	A	A/C/G/T	4576	1	-	HGNC	HGNC:9326	-	-	-	-	-	-	-	0.0328	-	-	-	3595858138146360	-	-	-	-	-
rs1802036	6:32168252-32168252	T	downstream_gene_variant	MODIFIER	PPT2	ENSG00000221988	Transcript	ENST00000897787.1	protein_coding	-	-	-	-	-	-	-	-	-	rs1802036	A	A/C/G/T	4576	1	-	HGNC	HGNC:9326	-	-	-	-	-	-	-	-	-	-	-	3595858138146360	-	-	-	-	-
rs1802036	6:32168252-32168252	C	downstream_gene_variant	MODIFIER	PPT2	ENSG00000221988	Transcript	ENST00000897788.1	protein_coding	-	-	-	-	-	-	-	-	-	rs1802036	A	A/C/G/T	4577	1	-	HGNC	HGNC:9326	-	-	-	-	P1	-	-	-	-	-	-	3595858138146360	-	-	-	-	-
rs1802036	6:32168252-32168252	G	downstream_gene_variant	MODIFIER	PPT2	ENSG00000221988	Transcript	ENST00000897788.1	protein_coding	-	-	-	-	-	-	-	-	-	rs1802036	A	A/C/G/T	4577	1	-	HGNC	HGNC:9326	-	-	-	-	P1	-	-	0.0328	-	-	-	3595858138146360	-	-	-	-	-
rs1802036	6:32168252-32168252	T	downstream_gene_variant	MODIFIER	PPT2	ENSG00000221988	Transcript	ENST00000897788.1	protein_coding	-	-	-	-	-	-	-	-	-	rs1802036	A	A/C/G/T	4577	1	-	HGNC	HGNC:9326	-	-	-	-	P1	-	-	-	-	-	-	3595858138146360	-	-	-	-	-
rs1802036	6:32168252-32168252	C	downstream_gene_variant	MODIFIER	PPT2	ENSG00000221988	Transcript	ENST00000897789.1	protein_coding	-	-	-	-	-	-	-	-	-	rs1802036	A	A/C/G/T	4576	1	-	HGNC	HGNC:9326	-	-	-	-	P1	-	-	-	-	-	-	3595858138146360	-	-	-	-	-
rs1802036	6:32168252-32168252	G	downstream_gene_variant	MODIFIER	PPT2	ENSG00000221988	Transcript	ENST00000897789.1	protein_coding	-	-	-	-	-	-	-	-	-	rs1802036	A	A/C/G/T	4576	1	-	HGNC	HGNC:9326	-	-	-	-	P1	-	-	0.0328	-	-	-	3595858138146360	-	-	-	-	-
rs1802036	6:32168252-32168252	T	downstream_gene_variant	MODIFIER	PPT2	ENSG00000221988	Transcript	ENST00000897789.1	protein_coding	-	-	-	-	-	-	-	-	-	rs1802036	A	A/C/G/T	4576	1	-	HGNC	HGNC:9326	-	-	-	-	P1	-	-	-	-	-	-	3595858138146360	-	-	-	-	-
rs1802036	6:32168252-32168252	C	downstream_gene_variant	MODIFIER	PPT2	ENSG00000221988	Transcript	ENST00000897790.1	protein_coding	-	-	-	-	-	-	-	-	-	rs1802036	A	A/C/G/T	4577	1	-	HGNC	HGNC:9326	-	-	-	-	P1	-	-	-	-	-	-	3595858138146360	-	-	-	-	-
rs1802036	6:32168252-32168252	G	downstream_gene_variant	MODIFIER	PPT2	ENSG00000221988	Transcript	ENST00000897790.1	protein_coding	-	-	-	-	-	-	-	-	-	rs1802036	A	A/C/G/T	4577	1	-	HGNC	HGNC:9326	-	-	-	-	P1	-	-	0.0328	-	-	-	3595858138146360	-	-	-	-	-
rs1802036	6:32168252-32168252	T	downstream_gene_variant	MODIFIER	PPT2	ENSG00000221988	Transcript	ENST00000897790.1	protein_coding	-	-	-	-	-	-	-	-	-	rs1802036	A	A/C/G/T	4577	1	-	HGNC	HGNC:9326	-	-	-	-	P1	-	-	-	-	-	-	3595858138146360	-	-	-	-	-
rs1802036	6:32168252-32168252	C	3_prime_UTR_variant	MODIFIER	AGPAT1	ENSG00000204310	Transcript	ENST00000910150.1	protein_coding	2025-08-08	-	-	-	2130	-	-	-	-	rs1802036	A	A/C/G/T	-	-1	-	HGNC	HGNC:324	-	-	-	-	P1	-	-	-	-	-	-	3595858138146360	-	-	-	-	-
rs1802036	6:32168252-32168252	G	3_prime_UTR_variant	MODIFIER	AGPAT1	ENSG00000204310	Transcript	ENST00000910150.1	protein_coding	2025-08-08	-	-	-	2130	-	-	-	-	rs1802036	A	A/C/G/T	-	-1	-	HGNC	HGNC:324	-	-	-	-	P1	-	-	0.0328	-	-	-	3595858138146360	-	-	-	-	-
rs1802036	6:32168252-32168252	T	3_prime_UTR_variant	MODIFIER	AGPAT1	ENSG00000204310	Transcript	ENST00000910150.1	protein_coding	2025-08-08	-	-	-	2130	-	-	-	-	rs1802036	A	A/C/G/T	-	-1	-	HGNC	HGNC:324	-	-	-	-	P1	-	-	-	-	-	-	3595858138146360	-	-	-	-	-
rs1802036	6:32168252-32168252	C	3_prime_UTR_variant	MODIFIER	AGPAT1	ENSG00000204310	Transcript	ENST00000910151.1	protein_coding	2025-08-08	-	-	-	2092	-	-	-	-	rs1802036	A	A/C/G/T	-	-1	-	HGNC	HGNC:324	-	-	-	-	P1	-	-	-	-	-	-	3595858138146360	-	-	-	-	-
rs1802036	6:32168252-32168252	G	3_prime_UTR_variant	MODIFIER	AGPAT1	ENSG00000204310	Transcript	ENST00000910151.1	protein_coding	2025-08-08	-	-	-	2092	-	-	-	-	rs1802036	A	A/C/G/T	-	-1	-	HGNC	HGNC:324	-	-	-	-	P1	-	-	0.0328	-	-	-	3595858138146360	-	-	-	-	-
rs1802036	6:32168252-32168252	T	3_prime_UTR_variant	MODIFIER	AGPAT1	ENSG00000204310	Transcript	ENST00000910151.1	protein_coding	2025-08-08	-	-	-	2092	-	-	-	-	rs1802036	A	A/C/G/T	-	-1	-	HGNC	HGNC:324	-	-	-	-	P1	-	-	-	-	-	-	3595858138146360	-	-	-	-	-
rs1802036	6:32168252-32168252	C	3_prime_UTR_variant	MODIFIER	AGPAT1	ENSG00000204310	Transcript	ENST00000910152.1	protein_coding	2025-07-07	-	-	-	1949	-	-	-	-	rs1802036	A	A/C/G/T	-	-1	-	HGNC	HGNC:324	-	-	-	-	-	-	-	-	-	-	-	3595858138146360	-	-	-	-	-
rs1802036	6:32168252-32168252	G	3_prime_UTR_variant	MODIFIER	AGPAT1	ENSG00000204310	Transcript	ENST00000910152.1	protein_coding	2025-07-07	-	-	-	1949	-	-	-	-	rs1802036	A	A/C/G/T	-	-1	-	HGNC	HGNC:324	-	-	-	-	-	-	-	0.0328	-	-	-	3595858138146360	-	-	-	-	-
rs1802036	6:32168252-32168252	T	3_prime_UTR_variant	MODIFIER	AGPAT1	ENSG00000204310	Transcript	ENST00000910152.1	protein_coding	2025-07-07	-	-	-	1949	-	-	-	-	rs1802036	A	A/C/G/T	-	-1	-	HGNC	HGNC:324	-	-	-	-	-	-	-	-	-	-	-	3595858138146360	-	-	-	-	-
rs1802036	6:32168252-32168252	C	3_prime_UTR_variant	MODIFIER	AGPAT1	ENSG00000204310	Transcript	ENST00000910153.1	protein_coding	2025-07-07	-	-	-	2038	-	-	-	-	rs1802036	A	A/C/G/T	-	-1	-	HGNC	HGNC:324	-	-	-	-	P1	-	-	-	-	-	-	3595858138146360	-	-	-	-	-
rs1802036	6:32168252-32168252	G	3_prime_UTR_variant	MODIFIER	AGPAT1	ENSG00000204310	Transcript	ENST00000910153.1	protein_coding	2025-07-07	-	-	-	2038	-	-	-	-	rs1802036	A	A/C/G/T	-	-1	-	HGNC	HGNC:324	-	-	-	-	P1	-	-	0.0328	-	-	-	3595858138146360	-	-	-	-	-
rs1802036	6:32168252-32168252	T	3_prime_UTR_variant	MODIFIER	AGPAT1	ENSG00000204310	Transcript	ENST00000910153.1	protein_coding	2025-07-07	-	-	-	2038	-	-	-	-	rs1802036	A	A/C/G/T	-	-1	-	HGNC	HGNC:324	-	-	-	-	P1	-	-	-	-	-	-	3595858138146360	-	-	-	-	-
rs1802036	6:32168252-32168252	C	3_prime_UTR_variant	MODIFIER	EGFL8	ENSG00000241404	Transcript	ENST00000910328.1	protein_coding	2025-09-09	-	-	-	1260	-	-	-	-	rs1802036	A	A/C/G/T	-	1	-	HGNC	HGNC:13944	-	-	-	-	A1	-	-	-	-	-	-	3595858138146360	-	-	-	-	-
rs1802036	6:32168252-32168252	G	3_prime_UTR_variant	MODIFIER	EGFL8	ENSG00000241404	Transcript	ENST00000910328.1	protein_coding	2025-09-09	-	-	-	1260	-	-	-	-	rs1802036	A	A/C/G/T	-	1	-	HGNC	HGNC:13944	-	-	-	-	A1	-	-	0.0328	-	-	-	3595858138146360	-	-	-	-	-
rs1802036	6:32168252-32168252	T	3_prime_UTR_variant	MODIFIER	EGFL8	ENSG00000241404	Transcript	ENST00000910328.1	protein_coding	2025-09-09	-	-	-	1260	-	-	-	-	rs1802036	A	A/C/G/T	-	1	-	HGNC	HGNC:13944	-	-	-	-	A1	-	-	-	-	-	-	3595858138146360	-	-	-	-	-
rs1802036	6:32168252-32168252	C	3_prime_UTR_variant	MODIFIER	EGFL8	ENSG00000241404	Transcript	ENST00000910329.1	protein_coding	2025-09-09	-	-	-	1223	-	-	-	-	rs1802036	A	A/C/G/T	-	1	-	HGNC	HGNC:13944	-	-	-	-	-	-	-	-	-	-	-	3595858138146360	-	-	-	-	-
rs1802036	6:32168252-32168252	G	3_prime_UTR_variant	MODIFIER	EGFL8	ENSG00000241404	Transcript	ENST00000910329.1	protein_coding	2025-09-09	-	-	-	1223	-	-	-	-	rs1802036	A	A/C/G/T	-	1	-	HGNC	HGNC:13944	-	-	-	-	-	-	-	0.0328	-	-	-	3595858138146360	-	-	-	-	-
rs1802036	6:32168252-32168252	T	3_prime_UTR_variant	MODIFIER	EGFL8	ENSG00000241404	Transcript	ENST00000910329.1	protein_coding	2025-09-09	-	-	-	1223	-	-	-	-	rs1802036	A	A/C/G/T	-	1	-	HGNC	HGNC:13944	-	-	-	-	-	-	-	-	-	-	-	3595858138146360	-	-	-	-	-
rs1802036	6:32168252-32168252	C	3_prime_UTR_variant	MODIFIER	AGPAT1	ENSG00000204310	Transcript	ENST00000929383.1	protein_coding	2025-09-09	-	-	-	2254	-	-	-	-	rs1802036	A	A/C/G/T	-	-1	-	HGNC	HGNC:324	-	-	-	-	P1	-	-	-	-	-	-	3595858138146360	-	-	-	-	-
rs1802036	6:32168252-32168252	G	3_prime_UTR_variant	MODIFIER	AGPAT1	ENSG00000204310	Transcript	ENST00000929383.1	protein_coding	2025-09-09	-	-	-	2254	-	-	-	-	rs1802036	A	A/C/G/T	-	-1	-	HGNC	HGNC:324	-	-	-	-	P1	-	-	0.0328	-	-	-	3595858138146360	-	-	-	-	-
rs1802036	6:32168252-32168252	T	3_prime_UTR_variant	MODIFIER	AGPAT1	ENSG00000204310	Transcript	ENST00000929383.1	protein_coding	2025-09-09	-	-	-	2254	-	-	-	-	rs1802036	A	A/C/G/T	-	-1	-	HGNC	HGNC:324	-	-	-	-	P1	-	-	-	-	-	-	3595858138146360	-	-	-	-	-
rs1802036	6:32168252-32168252	C	3_prime_UTR_variant	MODIFIER	AGPAT1	ENSG00000204310	Transcript	ENST00000929384.1	protein_coding	2025-07-07	-	-	-	1977	-	-	-	-	rs1802036	A	A/C/G/T	-	-1	-	HGNC	HGNC:324	-	-	-	-	-	-	-	-	-	-	-	3595858138146360	-	-	-	-	-
rs1802036	6:32168252-32168252	G	3_prime_UTR_variant	MODIFIER	AGPAT1	ENSG00000204310	Transcript	ENST00000929384.1	protein_coding	2025-07-07	-	-	-	1977	-	-	-	-	rs1802036	A	A/C/G/T	-	-1	-	HGNC	HGNC:324	-	-	-	-	-	-	-	0.0328	-	-	-	3595858138146360	-	-	-	-	-
rs1802036	6:32168252-32168252	T	3_prime_UTR_variant	MODIFIER	AGPAT1	ENSG00000204310	Transcript	ENST00000929384.1	protein_coding	2025-07-07	-	-	-	1977	-	-	-	-	rs1802036	A	A/C/G/T	-	-1	-	HGNC	HGNC:324	-	-	-	-	-	-	-	-	-	-	-	3595858138146360	-	-	-	-	-
rs1802036	6:32168252-32168252	C	3_prime_UTR_variant	MODIFIER	AGPAT1	ENSG00000204310	Transcript	ENST00000929385.1	protein_coding	2025-08-08	-	-	-	2322	-	-	-	-	rs1802036	A	A/C/G/T	-	-1	-	HGNC	HGNC:324	-	-	-	-	P1	-	-	-	-	-	-	3595858138146360	-	-	-	-	-
rs1802036	6:32168252-32168252	G	3_prime_UTR_variant	MODIFIER	AGPAT1	ENSG00000204310	Transcript	ENST00000929385.1	protein_coding	2025-08-08	-	-	-	2322	-	-	-	-	rs1802036	A	A/C/G/T	-	-1	-	HGNC	HGNC:324	-	-	-	-	P1	-	-	0.0328	-	-	-	3595858138146360	-	-	-	-	-
rs1802036	6:32168252-32168252	T	3_prime_UTR_variant	MODIFIER	AGPAT1	ENSG00000204310	Transcript	ENST00000929385.1	protein_coding	2025-08-08	-	-	-	2322	-	-	-	-	rs1802036	A	A/C/G/T	-	-1	-	HGNC	HGNC:324	-	-	-	-	P1	-	-	-	-	-	-	3595858138146360	-	-	-	-	-
rs1802036	6:32168252-32168252	C	3_prime_UTR_variant	MODIFIER	AGPAT1	ENSG00000204310	Transcript	ENST00000929386.1	protein_coding	2025-08-08	-	-	-	2800	-	-	-	-	rs1802036	A	A/C/G/T	-	-1	-	HGNC	HGNC:324	-	-	-	-	P1	-	-	-	-	-	-	3595858138146360	-	-	-	-	-
rs1802036	6:32168252-32168252	G	3_prime_UTR_variant	MODIFIER	AGPAT1	ENSG00000204310	Transcript	ENST00000929386.1	protein_coding	2025-08-08	-	-	-	2800	-	-	-	-	rs1802036	A	A/C/G/T	-	-1	-	HGNC	HGNC:324	-	-	-	-	P1	-	-	0.0328	-	-	-	3595858138146360	-	-	-	-	-
rs1802036	6:32168252-32168252	T	3_prime_UTR_variant	MODIFIER	AGPAT1	ENSG00000204310	Transcript	ENST00000929386.1	protein_coding	2025-08-08	-	-	-	2800	-	-	-	-	rs1802036	A	A/C/G/T	-	-1	-	HGNC	HGNC:324	-	-	-	-	P1	-	-	-	-	-	-	3595858138146360	-	-	-	-	-
rs1802036	6:32168252-32168252	C	3_prime_UTR_variant	MODIFIER	AGPAT1	ENSG00000204310	Transcript	ENST00000929387.1	protein_coding	2025-08-08	-	-	-	2630	-	-	-	-	rs1802036	A	A/C/G/T	-	-1	-	HGNC	HGNC:324	-	-	-	-	P1	-	-	-	-	-	-	3595858138146360	-	-	-	-	-
rs1802036	6:32168252-32168252	G	3_prime_UTR_variant	MODIFIER	AGPAT1	ENSG00000204310	Transcript	ENST00000929387.1	protein_coding	2025-08-08	-	-	-	2630	-	-	-	-	rs1802036	A	A/C/G/T	-	-1	-	HGNC	HGNC:324	-	-	-	-	P1	-	-	0.0328	-	-	-	3595858138146360	-	-	-	-	-
rs1802036	6:32168252-32168252	T	3_prime_UTR_variant	MODIFIER	AGPAT1	ENSG00000204310	Transcript	ENST00000929387.1	protein_coding	2025-08-08	-	-	-	2630	-	-	-	-	rs1802036	A	A/C/G/T	-	-1	-	HGNC	HGNC:324	-	-	-	-	P1	-	-	-	-	-	-	3595858138146360	-	-	-	-	-
rs1802036	6:32168252-32168252	C	3_prime_UTR_variant	MODIFIER	AGPAT1	ENSG00000204310	Transcript	ENST00000929388.1	protein_coding	2025-07-07	-	-	-	2202	-	-	-	-	rs1802036	A	A/C/G/T	-	-1	-	HGNC	HGNC:324	-	-	-	-	P1	-	-	-	-	-	-	3595858138146360	-	-	-	-	-
rs1802036	6:32168252-32168252	G	3_prime_UTR_variant	MODIFIER	AGPAT1	ENSG00000204310	Transcript	ENST00000929388.1	protein_coding	2025-07-07	-	-	-	2202	-	-	-	-	rs1802036	A	A/C/G/T	-	-1	-	HGNC	HGNC:324	-	-	-	-	P1	-	-	0.0328	-	-	-	3595858138146360	-	-	-	-	-
rs1802036	6:32168252-32168252	T	3_prime_UTR_variant	MODIFIER	AGPAT1	ENSG00000204310	Transcript	ENST00000929388.1	protein_coding	2025-07-07	-	-	-	2202	-	-	-	-	rs1802036	A	A/C/G/T	-	-1	-	HGNC	HGNC:324	-	-	-	-	P1	-	-	-	-	-	-	3595858138146360	-	-	-	-	-
rs1802036	6:32168252-32168252	C	3_prime_UTR_variant	MODIFIER	AGPAT1	ENSG00000204310	Transcript	ENST00000929389.1	protein_coding	2025-08-08	-	-	-	2770	-	-	-	-	rs1802036	A	A/C/G/T	-	-1	-	HGNC	HGNC:324	-	-	-	-	P1	-	-	-	-	-	-	3595858138146360	-	-	-	-	-
rs1802036	6:32168252-32168252	G	3_prime_UTR_variant	MODIFIER	AGPAT1	ENSG00000204310	Transcript	ENST00000929389.1	protein_coding	2025-08-08	-	-	-	2770	-	-	-	-	rs1802036	A	A/C/G/T	-	-1	-	HGNC	HGNC:324	-	-	-	-	P1	-	-	0.0328	-	-	-	3595858138146360	-	-	-	-	-
rs1802036	6:32168252-32168252	T	3_prime_UTR_variant	MODIFIER	AGPAT1	ENSG00000204310	Transcript	ENST00000929389.1	protein_coding	2025-08-08	-	-	-	2770	-	-	-	-	rs1802036	A	A/C/G/T	-	-1	-	HGNC	HGNC:324	-	-	-	-	P1	-	-	-	-	-	-	3595858138146360	-	-	-	-	-
rs1802036	6:32168252-32168252	C	downstream_gene_variant	MODIFIER	PPT2	ENSG00000221988	Transcript	ENST00000937057.1	protein_coding	-	-	-	-	-	-	-	-	-	rs1802036	A	A/C/G/T	4576	1	-	HGNC	HGNC:9326	-	-	-	-	P1	-	-	-	-	-	-	3595858138146360	-	-	-	-	-
rs1802036	6:32168252-32168252	G	downstream_gene_variant	MODIFIER	PPT2	ENSG00000221988	Transcript	ENST00000937057.1	protein_coding	-	-	-	-	-	-	-	-	-	rs1802036	A	A/C/G/T	4576	1	-	HGNC	HGNC:9326	-	-	-	-	P1	-	-	0.0328	-	-	-	3595858138146360	-	-	-	-	-
rs1802036	6:32168252-32168252	T	downstream_gene_variant	MODIFIER	PPT2	ENSG00000221988	Transcript	ENST00000937057.1	protein_coding	-	-	-	-	-	-	-	-	-	rs1802036	A	A/C/G/T	4576	1	-	HGNC	HGNC:9326	-	-	-	-	P1	-	-	-	-	-	-	3595858138146360	-	-	-	-	-
rs1802036	6:32168252-32168252	C	downstream_gene_variant	MODIFIER	PPT2	ENSG00000221988	Transcript	ENST00000937058.1	protein_coding	-	-	-	-	-	-	-	-	-	rs1802036	A	A/C/G/T	4577	1	-	HGNC	HGNC:9326	-	-	-	-	P1	-	-	-	-	-	-	3595858138146360	-	-	-	-	-
rs1802036	6:32168252-32168252	G	downstream_gene_variant	MODIFIER	PPT2	ENSG00000221988	Transcript	ENST00000937058.1	protein_coding	-	-	-	-	-	-	-	-	-	rs1802036	A	A/C/G/T	4577	1	-	HGNC	HGNC:9326	-	-	-	-	P1	-	-	0.0328	-	-	-	3595858138146360	-	-	-	-	-
rs1802036	6:32168252-32168252	T	downstream_gene_variant	MODIFIER	PPT2	ENSG00000221988	Transcript	ENST00000937058.1	protein_coding	-	-	-	-	-	-	-	-	-	rs1802036	A	A/C/G/T	4577	1	-	HGNC	HGNC:9326	-	-	-	-	P1	-	-	-	-	-	-	3595858138146360	-	-	-	-	-
rs1802036	6:32168252-32168252	C	downstream_gene_variant	MODIFIER	PPT2	ENSG00000221988	Transcript	ENST00000937059.1	protein_coding	-	-	-	-	-	-	-	-	-	rs1802036	A	A/C/G/T	4577	1	-	HGNC	HGNC:9326	-	-	-	-	-	-	-	-	-	-	-	3595858138146360	-	-	-	-	-
rs1802036	6:32168252-32168252	G	downstream_gene_variant	MODIFIER	PPT2	ENSG00000221988	Transcript	ENST00000937059.1	protein_coding	-	-	-	-	-	-	-	-	-	rs1802036	A	A/C/G/T	4577	1	-	HGNC	HGNC:9326	-	-	-	-	-	-	-	0.0328	-	-	-	3595858138146360	-	-	-	-	-
rs1802036	6:32168252-32168252	T	downstream_gene_variant	MODIFIER	PPT2	ENSG00000221988	Transcript	ENST00000937059.1	protein_coding	-	-	-	-	-	-	-	-	-	rs1802036	A	A/C/G/T	4577	1	-	HGNC	HGNC:9326	-	-	-	-	-	-	-	-	-	-	-	3595858138146360	-	-	-	-	-
rs1802036	6:32168252-32168252	C	downstream_gene_variant	MODIFIER	PPT2	ENSG00000221988	Transcript	ENST00000937060.1	protein_coding	-	-	-	-	-	-	-	-	-	rs1802036	A	A/C/G/T	4577	1	-	HGNC	HGNC:9326	-	-	-	-	-	-	-	-	-	-	-	3595858138146360	-	-	-	-	-
rs1802036	6:32168252-32168252	G	downstream_gene_variant	MODIFIER	PPT2	ENSG00000221988	Transcript	ENST00000937060.1	protein_coding	-	-	-	-	-	-	-	-	-	rs1802036	A	A/C/G/T	4577	1	-	HGNC	HGNC:9326	-	-	-	-	-	-	-	0.0328	-	-	-	3595858138146360	-	-	-	-	-
rs1802036	6:32168252-32168252	T	downstream_gene_variant	MODIFIER	PPT2	ENSG00000221988	Transcript	ENST00000937060.1	protein_coding	-	-	-	-	-	-	-	-	-	rs1802036	A	A/C/G/T	4577	1	-	HGNC	HGNC:9326	-	-	-	-	-	-	-	-	-	-	-	3595858138146360	-	-	-	-	-
rs1802036	6:32168252-32168252	C	downstream_gene_variant	MODIFIER	PPT2	ENSG00000221988	Transcript	ENST00000937061.1	protein_coding	-	-	-	-	-	-	-	-	-	rs1802036	A	A/C/G/T	4574	1	-	HGNC	HGNC:9326	-	-	-	-	P1	-	-	-	-	-	-	3595858138146360	-	-	-	-	-
rs1802036	6:32168252-32168252	G	downstream_gene_variant	MODIFIER	PPT2	ENSG00000221988	Transcript	ENST00000937061.1	protein_coding	-	-	-	-	-	-	-	-	-	rs1802036	A	A/C/G/T	4574	1	-	HGNC	HGNC:9326	-	-	-	-	P1	-	-	0.0328	-	-	-	3595858138146360	-	-	-	-	-
rs1802036	6:32168252-32168252	T	downstream_gene_variant	MODIFIER	PPT2	ENSG00000221988	Transcript	ENST00000937061.1	protein_coding	-	-	-	-	-	-	-	-	-	rs1802036	A	A/C/G/T	4574	1	-	HGNC	HGNC:9326	-	-	-	-	P1	-	-	-	-	-	-	3595858138146360	-	-	-	-	-
rs1802036	6:32168252-32168252	C	downstream_gene_variant	MODIFIER	PPT2	ENSG00000221988	Transcript	ENST00000937062.1	protein_coding	-	-	-	-	-	-	-	-	-	rs1802036	A	A/C/G/T	4577	1	-	HGNC	HGNC:9326	-	-	-	-	P1	-	-	-	-	-	-	3595858138146360	-	-	-	-	-
rs1802036	6:32168252-32168252	G	downstream_gene_variant	MODIFIER	PPT2	ENSG00000221988	Transcript	ENST00000937062.1	protein_coding	-	-	-	-	-	-	-	-	-	rs1802036	A	A/C/G/T	4577	1	-	HGNC	HGNC:9326	-	-	-	-	P1	-	-	0.0328	-	-	-	3595858138146360	-	-	-	-	-
rs1802036	6:32168252-32168252	T	downstream_gene_variant	MODIFIER	PPT2	ENSG00000221988	Transcript	ENST00000937062.1	protein_coding	-	-	-	-	-	-	-	-	-	rs1802036	A	A/C/G/T	4577	1	-	HGNC	HGNC:9326	-	-	-	-	P1	-	-	-	-	-	-	3595858138146360	-	-	-	-	-
rs1802036	6:32168252-32168252	C	downstream_gene_variant	MODIFIER	PPT2	ENSG00000221988	Transcript	ENST00000937063.1	protein_coding	-	-	-	-	-	-	-	-	-	rs1802036	A	A/C/G/T	4573	1	-	HGNC	HGNC:9326	-	-	-	-	-	-	-	-	-	-	-	3595858138146360	-	-	-	-	-
rs1802036	6:32168252-32168252	G	downstream_gene_variant	MODIFIER	PPT2	ENSG00000221988	Transcript	ENST00000937063.1	protein_coding	-	-	-	-	-	-	-	-	-	rs1802036	A	A/C/G/T	4573	1	-	HGNC	HGNC:9326	-	-	-	-	-	-	-	0.0328	-	-	-	3595858138146360	-	-	-	-	-
rs1802036	6:32168252-32168252	T	downstream_gene_variant	MODIFIER	PPT2	ENSG00000221988	Transcript	ENST00000937063.1	protein_coding	-	-	-	-	-	-	-	-	-	rs1802036	A	A/C/G/T	4573	1	-	HGNC	HGNC:9326	-	-	-	-	-	-	-	-	-	-	-	3595858138146360	-	-	-	-	-
rs1802036	6:32168252-32168252	C	downstream_gene_variant	MODIFIER	PPT2	ENSG00000221988	Transcript	ENST00000937064.1	protein_coding	-	-	-	-	-	-	-	-	-	rs1802036	A	A/C/G/T	4578	1	-	HGNC	HGNC:9326	-	-	-	-	-	-	-	-	-	-	-	3595858138146360	-	-	-	-	-
rs1802036	6:32168252-32168252	G	downstream_gene_variant	MODIFIER	PPT2	ENSG00000221988	Transcript	ENST00000937064.1	protein_coding	-	-	-	-	-	-	-	-	-	rs1802036	A	A/C/G/T	4578	1	-	HGNC	HGNC:9326	-	-	-	-	-	-	-	0.0328	-	-	-	3595858138146360	-	-	-	-	-
rs1802036	6:32168252-32168252	T	downstream_gene_variant	MODIFIER	PPT2	ENSG00000221988	Transcript	ENST00000937064.1	protein_coding	-	-	-	-	-	-	-	-	-	rs1802036	A	A/C/G/T	4578	1	-	HGNC	HGNC:9326	-	-	-	-	-	-	-	-	-	-	-	3595858138146360	-	-	-	-	-
rs1802036	6:32168252-32168252	C	downstream_gene_variant	MODIFIER	PPT2	ENSG00000221988	Transcript	ENST00000937065.1	protein_coding	-	-	-	-	-	-	-	-	-	rs1802036	A	A/C/G/T	4576	1	-	HGNC	HGNC:9326	-	-	-	-	-	-	-	-	-	-	-	3595858138146360	-	-	-	-	-
rs1802036	6:32168252-32168252	G	downstream_gene_variant	MODIFIER	PPT2	ENSG00000221988	Transcript	ENST00000937065.1	protein_coding	-	-	-	-	-	-	-	-	-	rs1802036	A	A/C/G/T	4576	1	-	HGNC	HGNC:9326	-	-	-	-	-	-	-	0.0328	-	-	-	3595858138146360	-	-	-	-	-
rs1802036	6:32168252-32168252	T	downstream_gene_variant	MODIFIER	PPT2	ENSG00000221988	Transcript	ENST00000937065.1	protein_coding	-	-	-	-	-	-	-	-	-	rs1802036	A	A/C/G/T	4576	1	-	HGNC	HGNC:9326	-	-	-	-	-	-	-	-	-	-	-	3595858138146360	-	-	-	-	-
rs1802036	6:32168252-32168252	C	3_prime_UTR_variant	MODIFIER	AGPAT1	ENSG00000204310	Transcript	ENST00000942651.1	protein_coding	2025-07-07	-	-	-	2134	-	-	-	-	rs1802036	A	A/C/G/T	-	-1	-	HGNC	HGNC:324	-	-	-	-	-	-	-	-	-	-	-	3595858138146360	-	-	-	-	-
rs1802036	6:32168252-32168252	G	3_prime_UTR_variant	MODIFIER	AGPAT1	ENSG00000204310	Transcript	ENST00000942651.1	protein_coding	2025-07-07	-	-	-	2134	-	-	-	-	rs1802036	A	A/C/G/T	-	-1	-	HGNC	HGNC:324	-	-	-	-	-	-	-	0.0328	-	-	-	3595858138146360	-	-	-	-	-
rs1802036	6:32168252-32168252	T	3_prime_UTR_variant	MODIFIER	AGPAT1	ENSG00000204310	Transcript	ENST00000942651.1	protein_coding	2025-07-07	-	-	-	2134	-	-	-	-	rs1802036	A	A/C/G/T	-	-1	-	HGNC	HGNC:324	-	-	-	-	-	-	-	-	-	-	-	3595858138146360	-	-	-	-	-
rs1802036	6:32168252-32168252	C	3_prime_UTR_variant	MODIFIER	EGFL8	ENSG00000241404	Transcript	ENST00000942822.1	protein_coding	2025-10-10	-	-	-	1294	-	-	-	-	rs1802036	A	A/C/G/T	-	1	-	HGNC	HGNC:13944	-	-	-	-	-	-	-	-	-	-	-	3595858138146360	-	-	-	-	-
rs1802036	6:32168252-32168252	G	3_prime_UTR_variant	MODIFIER	EGFL8	ENSG00000241404	Transcript	ENST00000942822.1	protein_coding	2025-10-10	-	-	-	1294	-	-	-	-	rs1802036	A	A/C/G/T	-	1	-	HGNC	HGNC:13944	-	-	-	-	-	-	-	0.0328	-	-	-	3595858138146360	-	-	-	-	-
rs1802036	6:32168252-32168252	T	3_prime_UTR_variant	MODIFIER	EGFL8	ENSG00000241404	Transcript	ENST00000942822.1	protein_coding	2025-10-10	-	-	-	1294	-	-	-	-	rs1802036	A	A/C/G/T	-	1	-	HGNC	HGNC:13944	-	-	-	-	-	-	-	-	-	-	-	3595858138146360	-	-	-	-	-
rs1802036	6:32168252-32168252	C	3_prime_UTR_variant	MODIFIER	EGFL8	ENSG00000241404	Transcript	ENST00000942823.1	protein_coding	2025-09-09	-	-	-	1254	-	-	-	-	rs1802036	A	A/C/G/T	-	1	-	HGNC	HGNC:13944	-	-	-	-	A1	-	-	-	-	-	-	3595858138146360	-	-	-	-	-
rs1802036	6:32168252-32168252	G	3_prime_UTR_variant	MODIFIER	EGFL8	ENSG00000241404	Transcript	ENST00000942823.1	protein_coding	2025-09-09	-	-	-	1254	-	-	-	-	rs1802036	A	A/C/G/T	-	1	-	HGNC	HGNC:13944	-	-	-	-	A1	-	-	0.0328	-	-	-	3595858138146360	-	-	-	-	-
rs1802036	6:32168252-32168252	T	3_prime_UTR_variant	MODIFIER	EGFL8	ENSG00000241404	Transcript	ENST00000942823.1	protein_coding	2025-09-09	-	-	-	1254	-	-	-	-	rs1802036	A	A/C/G/T	-	1	-	HGNC	HGNC:13944	-	-	-	-	A1	-	-	-	-	-	-	3595858138146360	-	-	-	-	-
rs1802036	6:32168252-32168252	C	3_prime_UTR_variant	MODIFIER	EGFL8	ENSG00000241404	Transcript	ENST00000942824.1	protein_coding	2025-08-08	-	-	-	1094	-	-	-	-	rs1802036	A	A/C/G/T	-	1	-	HGNC	HGNC:13944	-	-	-	-	-	-	-	-	-	-	-	3595858138146360	-	-	-	-	-
rs1802036	6:32168252-32168252	G	3_prime_UTR_variant	MODIFIER	EGFL8	ENSG00000241404	Transcript	ENST00000942824.1	protein_coding	2025-08-08	-	-	-	1094	-	-	-	-	rs1802036	A	A/C/G/T	-	1	-	HGNC	HGNC:13944	-	-	-	-	-	-	-	0.0328	-	-	-	3595858138146360	-	-	-	-	-
rs1802036	6:32168252-32168252	T	3_prime_UTR_variant	MODIFIER	EGFL8	ENSG00000241404	Transcript	ENST00000942824.1	protein_coding	2025-08-08	-	-	-	1094	-	-	-	-	rs1802036	A	A/C/G/T	-	1	-	HGNC	HGNC:13944	-	-	-	-	-	-	-	-	-	-	-	3595858138146360	-	-	-	-	-
rs1802036	6:32168252-32168252	C	3_prime_UTR_variant	MODIFIER	EGFL8	ENSG00000241404	Transcript	ENST00000942825.1	protein_coding	2025-09-09	-	-	-	1258	-	-	-	-	rs1802036	A	A/C/G/T	-	1	-	HGNC	HGNC:13944	-	-	-	-	P4	-	-	-	-	-	-	3595858138146360	-	-	-	-	-
rs1802036	6:32168252-32168252	G	3_prime_UTR_variant	MODIFIER	EGFL8	ENSG00000241404	Transcript	ENST00000942825.1	protein_coding	2025-09-09	-	-	-	1258	-	-	-	-	rs1802036	A	A/C/G/T	-	1	-	HGNC	HGNC:13944	-	-	-	-	P4	-	-	0.0328	-	-	-	3595858138146360	-	-	-	-	-
rs1802036	6:32168252-32168252	T	3_prime_UTR_variant	MODIFIER	EGFL8	ENSG00000241404	Transcript	ENST00000942825.1	protein_coding	2025-09-09	-	-	-	1258	-	-	-	-	rs1802036	A	A/C/G/T	-	1	-	HGNC	HGNC:13944	-	-	-	-	P4	-	-	-	-	-	-	3595858138146360	-	-	-	-	-
rs1802036	6:32168252-32168252	C	downstream_gene_variant	MODIFIER	EGFL8	ENSG00000241404	Transcript	ENST00000942826.1	protein_coding	-	-	-	-	-	-	-	-	-	rs1802036	A	A/C/G/T	44	1	-	HGNC	HGNC:13944	-	-	-	-	A1	-	-	-	-	-	-	3595858138146360	-	-	-	-	-
rs1802036	6:32168252-32168252	G	downstream_gene_variant	MODIFIER	EGFL8	ENSG00000241404	Transcript	ENST00000942826.1	protein_coding	-	-	-	-	-	-	-	-	-	rs1802036	A	A/C/G/T	44	1	-	HGNC	HGNC:13944	-	-	-	-	A1	-	-	0.0328	-	-	-	3595858138146360	-	-	-	-	-
rs1802036	6:32168252-32168252	T	downstream_gene_variant	MODIFIER	EGFL8	ENSG00000241404	Transcript	ENST00000942826.1	protein_coding	-	-	-	-	-	-	-	-	-	rs1802036	A	A/C/G/T	44	1	-	HGNC	HGNC:13944	-	-	-	-	A1	-	-	-	-	-	-	3595858138146360	-	-	-	-	-
rs1802036	6:32168252-32168252	C	downstream_gene_variant	MODIFIER	PPT2	ENSG00000221988	Transcript	ENST00000963978.1	protein_coding	-	-	-	-	-	-	-	-	-	rs1802036	A	A/C/G/T	4578	1	-	HGNC	HGNC:9326	-	-	-	-	P1	-	-	-	-	-	-	3595858138146360	-	-	-	-	-
rs1802036	6:32168252-32168252	G	downstream_gene_variant	MODIFIER	PPT2	ENSG00000221988	Transcript	ENST00000963978.1	protein_coding	-	-	-	-	-	-	-	-	-	rs1802036	A	A/C/G/T	4578	1	-	HGNC	HGNC:9326	-	-	-	-	P1	-	-	0.0328	-	-	-	3595858138146360	-	-	-	-	-
rs1802036	6:32168252-32168252	T	downstream_gene_variant	MODIFIER	PPT2	ENSG00000221988	Transcript	ENST00000963978.1	protein_coding	-	-	-	-	-	-	-	-	-	rs1802036	A	A/C/G/T	4578	1	-	HGNC	HGNC:9326	-	-	-	-	P1	-	-	-	-	-	-	3595858138146360	-	-	-	-	-
rs12663103	6:32193547-32193547	C	downstream_gene_variant	MODIFIER	NOTCH4	ENSG00000204301	Transcript	ENST00000375023.3	protein_coding	-	-	-	-	-	-	-	-	-	rs12663103	T	T/C	1296	-1	-	HGNC	HGNC:7884	MANE_Select	NM_004557.4	-	1	P4	-	-	0.0849	-	-	-	25655172	-	-	-	-	-
rs12663103	6:32193547-32193547	C	upstream_gene_variant	MODIFIER	GPSM3	ENSG00000213654	Transcript	ENST00000375040.8	protein_coding	-	-	-	-	-	-	-	-	-	rs12663103	T	T/C	904	-1	-	HGNC	HGNC:13945	MANE_Select	NM_001276501.2	-	1	P1	-	-	0.0849	-	-	-	25655172	-	-	-	-	-
rs12663103	6:32193547-32193547	C	intron_variant	MODIFIER	GPSM3	ENSG00000213654	Transcript	ENST00000375043.3	protein_coding	-	2025-03-07	-	-	-	-	-	-	-	rs12663103	T	T/C	-	-1	-	HGNC	HGNC:13945	-	-	-	1	P1	-	-	0.0849	-	-	-	25655172	-	-	-	-	-
rs12663103	6:32193547-32193547	C	upstream_gene_variant	MODIFIER	PBX2	ENSG00000204304	Transcript	ENST00000375050.6	protein_coding	-	-	-	-	-	-	-	-	-	rs12663103	T	T/C	3345	-1	-	HGNC	HGNC:8633	MANE_Select	NM_002586.5	-	1	P1	-	-	0.0849	-	-	-	25655172	-	-	-	-	-
rs12663103	6:32193547-32193547	C	upstream_gene_variant	MODIFIER	GPSM3	ENSG00000213654	Transcript	ENST00000472768.5	nonsense_mediated_decay	-	-	-	-	-	-	-	-	-	rs12663103	T	T/C	662	-1	-	HGNC	HGNC:13945	-	-	-	2	-	-	-	0.0849	-	-	-	25655172	-	-	-	-	-
rs12663103	6:32193547-32193547	C	downstream_gene_variant	MODIFIER	NOTCH4	ENSG00000204301	Transcript	ENST00000474612.1	retained_intron	-	-	-	-	-	-	-	-	-	rs12663103	T	T/C	1296	-1	-	HGNC	HGNC:7884	-	-	-	5	-	-	-	0.0849	-	-	-	25655172	-	-	-	-	-
rs12663103	6:32193547-32193547	C	upstream_gene_variant	MODIFIER	PBX2	ENSG00000204304	Transcript	ENST00000478678.5	retained_intron	-	-	-	-	-	-	-	-	-	rs12663103	T	T/C	3605	-1	-	HGNC	HGNC:8633	-	-	-	1	-	-	-	0.0849	-	-	-	25655172	-	-	-	-	-
rs12663103	6:32193547-32193547	C	upstream_gene_variant	MODIFIER	PBX2	ENSG00000204304	Transcript	ENST00000480254.1	retained_intron	-	-	-	-	-	-	-	-	-	rs12663103	T	T/C	4470	-1	-	HGNC	HGNC:8633	-	-	-	2	-	-	-	0.0849	-	-	-	25655172	-	-	-	-	-
rs12663103	6:32193547-32193547	C	upstream_gene_variant	MODIFIER	GPSM3	ENSG00000213654	Transcript	ENST00000487761.5	protein_coding	-	-	-	-	-	-	-	-	-	rs12663103	T	T/C	679	-1	-	HGNC	HGNC:13945	-	-	-	5	-	-	-	0.0849	-	-	-	25655172	-	-	-	-	-
rs12663103	6:32193547-32193547	C	downstream_gene_variant	MODIFIER	NOTCH4	ENSG00000204301	Transcript	ENST00000491215.1	retained_intron	-	-	-	-	-	-	-	-	-	rs12663103	T	T/C	1296	-1	-	HGNC	HGNC:7884	-	-	-	3	-	-	-	0.0849	-	-	-	25655172	-	-	-	-	-
rs12663103	6:32193547-32193547	C	upstream_gene_variant	MODIFIER	PBX2	ENSG00000204304	Transcript	ENST00000496171.1	retained_intron	-	-	-	-	-	-	-	-	-	rs12663103	T	T/C	4731	-1	-	HGNC	HGNC:8633	-	-	-	2	-	-	-	0.0849	-	-	-	25655172	-	-	-	-	-
rs12663103	6:32193547-32193547	C	upstream_gene_variant	MODIFIER	GPSM3	ENSG00000213654	Transcript	ENST00000619085.1	protein_coding	-	-	-	-	-	-	-	-	-	rs12663103	T	T/C	429	-1	-	HGNC	HGNC:13945	-	-	-	5	-	-	-	0.0849	-	-	-	25655172	-	-	-	-	-
rs12663103	6:32193547-32193547	C	downstream_gene_variant	MODIFIER	-	ENSG00000305139	Transcript	ENST00000809038.1	lncRNA	-	-	-	-	-	-	-	-	-	rs12663103	T	T/C	2429	1	-	-	-	-	-	-	-	-	-	-	0.0849	-	-	-	25655172	-	-	-	-	-
rs12663103	6:32193547-32193547	C	upstream_gene_variant	MODIFIER	GPSM3	ENSG00000213654	Transcript	ENST00000874270.1	protein_coding	-	-	-	-	-	-	-	-	-	rs12663103	T	T/C	625	-1	-	HGNC	HGNC:13945	-	-	-	-	P1	-	-	0.0849	-	-	-	25655172	-	-	-	-	-
rs12663103	6:32193547-32193547	C	upstream_gene_variant	MODIFIER	GPSM3	ENSG00000213654	Transcript	ENST00000874271.1	protein_coding	-	-	-	-	-	-	-	-	-	rs12663103	T	T/C	652	-1	-	HGNC	HGNC:13945	-	-	-	-	P1	-	-	0.0849	-	-	-	25655172	-	-	-	-	-
rs12663103	6:32193547-32193547	C	downstream_gene_variant	MODIFIER	NOTCH4	ENSG00000204301	Transcript	ENST00000883244.1	protein_coding	-	-	-	-	-	-	-	-	-	rs12663103	T	T/C	1296	-1	-	HGNC	HGNC:7884	-	-	-	-	A2	-	-	0.0849	-	-	-	25655172	-	-	-	-	-
rs12663103	6:32193547-32193547	C	downstream_gene_variant	MODIFIER	NOTCH4	ENSG00000204301	Transcript	ENST00000883245.1	protein_coding	-	-	-	-	-	-	-	-	-	rs12663103	T	T/C	1296	-1	-	HGNC	HGNC:7884	-	-	-	-	-	-	-	0.0849	-	-	-	25655172	-	-	-	-	-
rs12663103	6:32193547-32193547	C	downstream_gene_variant	MODIFIER	NOTCH4	ENSG00000204301	Transcript	ENST00000883246.1	protein_coding	-	-	-	-	-	-	-	-	-	rs12663103	T	T/C	1296	-1	-	HGNC	HGNC:7884	-	-	-	-	-	-	-	0.0849	-	-	-	25655172	-	-	-	-	-
rs12663103	6:32193547-32193547	C	upstream_gene_variant	MODIFIER	GPSM3	ENSG00000213654	Transcript	ENST00000934374.1	protein_coding	-	-	-	-	-	-	-	-	-	rs12663103	T	T/C	1017	-1	-	HGNC	HGNC:13945	-	-	-	-	-	-	-	0.0849	-	-	-	25655172	-	-	-	-	-
rs8192583	6:32195497-32195497	A	synonymous_variant	LOW	NOTCH4	ENSG00000204301	Transcript	ENST00000375023.3	protein_coding	30/30	-	-	-	6091	5952	1984	D	gaC/gaT	rs8192583,COSV66678918	G	G/A/T	-	-1	-	HGNC	HGNC:7884	MANE_Select	NM_004557.4	-	1	P4	-	-	0.0521	benign	0,1	1,1	1914381519680440	-	-	-	-	-
rs8192583	6:32195497-32195497	T	missense_variant	MODERATE	NOTCH4	ENSG00000204301	Transcript	ENST00000375023.3	protein_coding	30/30	-	-	-	6091	5952	1984	D/E	gaC/gaA	rs8192583,COSV66678918	G	G/A/T	-	-1	-	HGNC	HGNC:7884	MANE_Select	NM_004557.4	-	1	P4	tolerated_low_confidence(0.08)	benign(0.003)	-	-	0,1	1,1	1914381519680440	-	-	-	-	-
rs8192583	6:32195497-32195497	A	upstream_gene_variant	MODIFIER	GPSM3	ENSG00000213654	Transcript	ENST00000375040.8	protein_coding	-	-	-	-	-	-	-	-	-	rs8192583,COSV66678918	G	G/A/T	2854	-1	-	HGNC	HGNC:13945	MANE_Select	NM_001276501.2	-	1	P1	-	-	0.0521	benign	0,1	1,1	1914381519680440	-	-	-	-	-
rs8192583	6:32195497-32195497	T	upstream_gene_variant	MODIFIER	GPSM3	ENSG00000213654	Transcript	ENST00000375040.8	protein_coding	-	-	-	-	-	-	-	-	-	rs8192583,COSV66678918	G	G/A/T	2854	-1	-	HGNC	HGNC:13945	MANE_Select	NM_001276501.2	-	1	P1	-	-	-	-	0,1	1,1	1914381519680440	-	-	-	-	-
rs8192583	6:32195497-32195497	A	5_prime_UTR_variant	MODIFIER	GPSM3	ENSG00000213654	Transcript	ENST00000375043.3	protein_coding	2025-01-08	-	-	-	27	-	-	-	-	rs8192583,COSV66678918	G	G/A/T	-	-1	-	HGNC	HGNC:13945	-	-	-	1	P1	-	-	0.0521	benign	0,1	1,1	1914381519680440	-	-	-	-	-
rs8192583	6:32195497-32195497	T	5_prime_UTR_variant	MODIFIER	GPSM3	ENSG00000213654	Transcript	ENST00000375043.3	protein_coding	2025-01-08	-	-	-	27	-	-	-	-	rs8192583,COSV66678918	G	G/A/T	-	-1	-	HGNC	HGNC:13945	-	-	-	1	P1	-	-	-	-	0,1	1,1	1914381519680440	-	-	-	-	-
rs8192583	6:32195497-32195497	A	upstream_gene_variant	MODIFIER	GPSM3	ENSG00000213654	Transcript	ENST00000472768.5	nonsense_mediated_decay	-	-	-	-	-	-	-	-	-	rs8192583,COSV66678918	G	G/A/T	2612	-1	-	HGNC	HGNC:13945	-	-	-	2	-	-	-	0.0521	benign	0,1	1,1	1914381519680440	-	-	-	-	-
rs8192583	6:32195497-32195497	T	upstream_gene_variant	MODIFIER	GPSM3	ENSG00000213654	Transcript	ENST00000472768.5	nonsense_mediated_decay	-	-	-	-	-	-	-	-	-	rs8192583,COSV66678918	G	G/A/T	2612	-1	-	HGNC	HGNC:13945	-	-	-	2	-	-	-	-	-	0,1	1,1	1914381519680440	-	-	-	-	-
rs8192583	6:32195497-32195497	A	non_coding_transcript_exon_variant	MODIFIER	NOTCH4	ENSG00000204301	Transcript	ENST00000474612.1	retained_intron	2025-10-10	-	-	-	4613	-	-	-	-	rs8192583,COSV66678918	G	G/A/T	-	-1	-	HGNC	HGNC:7884	-	-	-	5	-	-	-	0.0521	benign	0,1	1,1	1914381519680440	-	-	-	-	-
rs8192583	6:32195497-32195497	T	non_coding_transcript_exon_variant	MODIFIER	NOTCH4	ENSG00000204301	Transcript	ENST00000474612.1	retained_intron	2025-10-10	-	-	-	4613	-	-	-	-	rs8192583,COSV66678918	G	G/A/T	-	-1	-	HGNC	HGNC:7884	-	-	-	5	-	-	-	-	-	0,1	1,1	1914381519680440	-	-	-	-	-
rs8192583	6:32195497-32195497	A	upstream_gene_variant	MODIFIER	GPSM3	ENSG00000213654	Transcript	ENST00000487761.5	protein_coding	-	-	-	-	-	-	-	-	-	rs8192583,COSV66678918	G	G/A/T	2629	-1	-	HGNC	HGNC:13945	-	-	-	5	-	-	-	0.0521	benign	0,1	1,1	1914381519680440	-	-	-	-	-
rs8192583	6:32195497-32195497	T	upstream_gene_variant	MODIFIER	GPSM3	ENSG00000213654	Transcript	ENST00000487761.5	protein_coding	-	-	-	-	-	-	-	-	-	rs8192583,COSV66678918	G	G/A/T	2629	-1	-	HGNC	HGNC:13945	-	-	-	5	-	-	-	-	-	0,1	1,1	1914381519680440	-	-	-	-	-
rs8192583	6:32195497-32195497	A	non_coding_transcript_exon_variant	MODIFIER	NOTCH4	ENSG00000204301	Transcript	ENST00000491215.1	retained_intron	2025-02-02	-	-	-	978	-	-	-	-	rs8192583,COSV66678918	G	G/A/T	-	-1	-	HGNC	HGNC:7884	-	-	-	3	-	-	-	0.0521	benign	0,1	1,1	1914381519680440	-	-	-	-	-
rs8192583	6:32195497-32195497	T	non_coding_transcript_exon_variant	MODIFIER	NOTCH4	ENSG00000204301	Transcript	ENST00000491215.1	retained_intron	2025-02-02	-	-	-	978	-	-	-	-	rs8192583,COSV66678918	G	G/A/T	-	-1	-	HGNC	HGNC:7884	-	-	-	3	-	-	-	-	-	0,1	1,1	1914381519680440	-	-	-	-	-
rs8192583	6:32195497-32195497	A	upstream_gene_variant	MODIFIER	GPSM3	ENSG00000213654	Transcript	ENST00000619085.1	protein_coding	-	-	-	-	-	-	-	-	-	rs8192583,COSV66678918	G	G/A/T	2379	-1	-	HGNC	HGNC:13945	-	-	-	5	-	-	-	0.0521	benign	0,1	1,1	1914381519680440	-	-	-	-	-
rs8192583	6:32195497-32195497	T	upstream_gene_variant	MODIFIER	GPSM3	ENSG00000213654	Transcript	ENST00000619085.1	protein_coding	-	-	-	-	-	-	-	-	-	rs8192583,COSV66678918	G	G/A/T	2379	-1	-	HGNC	HGNC:13945	-	-	-	5	-	-	-	-	-	0,1	1,1	1914381519680440	-	-	-	-	-
rs8192583	6:32195497-32195497	A	downstream_gene_variant	MODIFIER	-	ENSG00000305139	Transcript	ENST00000809038.1	lncRNA	-	-	-	-	-	-	-	-	-	rs8192583,COSV66678918	G	G/A/T	4379	1	-	-	-	-	-	-	-	-	-	-	0.0521	benign	0,1	1,1	1914381519680440	-	-	-	-	-
rs8192583	6:32195497-32195497	T	downstream_gene_variant	MODIFIER	-	ENSG00000305139	Transcript	ENST00000809038.1	lncRNA	-	-	-	-	-	-	-	-	-	rs8192583,COSV66678918	G	G/A/T	4379	1	-	-	-	-	-	-	-	-	-	-	-	-	0,1	1,1	1914381519680440	-	-	-	-	-
rs8192583	6:32195497-32195497	A	upstream_gene_variant	MODIFIER	GPSM3	ENSG00000213654	Transcript	ENST00000874270.1	protein_coding	-	-	-	-	-	-	-	-	-	rs8192583,COSV66678918	G	G/A/T	2575	-1	-	HGNC	HGNC:13945	-	-	-	-	P1	-	-	0.0521	benign	0,1	1,1	1914381519680440	-	-	-	-	-
rs8192583	6:32195497-32195497	T	upstream_gene_variant	MODIFIER	GPSM3	ENSG00000213654	Transcript	ENST00000874270.1	protein_coding	-	-	-	-	-	-	-	-	-	rs8192583,COSV66678918	G	G/A/T	2575	-1	-	HGNC	HGNC:13945	-	-	-	-	P1	-	-	-	-	0,1	1,1	1914381519680440	-	-	-	-	-
rs8192583	6:32195497-32195497	A	upstream_gene_variant	MODIFIER	GPSM3	ENSG00000213654	Transcript	ENST00000874271.1	protein_coding	-	-	-	-	-	-	-	-	-	rs8192583,COSV66678918	G	G/A/T	2602	-1	-	HGNC	HGNC:13945	-	-	-	-	P1	-	-	0.0521	benign	0,1	1,1	1914381519680440	-	-	-	-	-
rs8192583	6:32195497-32195497	T	upstream_gene_variant	MODIFIER	GPSM3	ENSG00000213654	Transcript	ENST00000874271.1	protein_coding	-	-	-	-	-	-	-	-	-	rs8192583,COSV66678918	G	G/A/T	2602	-1	-	HGNC	HGNC:13945	-	-	-	-	P1	-	-	-	-	0,1	1,1	1914381519680440	-	-	-	-	-
rs8192583	6:32195497-32195497	A	synonymous_variant	LOW	NOTCH4	ENSG00000204301	Transcript	ENST00000883244.1	protein_coding	30/30	-	-	-	6126	5943	1981	D	gaC/gaT	rs8192583,COSV66678918	G	G/A/T	-	-1	-	HGNC	HGNC:7884	-	-	-	-	A2	-	-	0.0521	benign	0,1	1,1	1914381519680440	-	-	-	-	-
rs8192583	6:32195497-32195497	T	missense_variant	MODERATE	NOTCH4	ENSG00000204301	Transcript	ENST00000883244.1	protein_coding	30/30	-	-	-	6126	5943	1981	D/E	gaC/gaA	rs8192583,COSV66678918	G	G/A/T	-	-1	-	HGNC	HGNC:7884	-	-	-	-	A2	-	-	-	-	0,1	1,1	1914381519680440	-	-	-	-	-
rs8192583	6:32195497-32195497	A	synonymous_variant	LOW	NOTCH4	ENSG00000204301	Transcript	ENST00000883245.1	protein_coding	29/29	-	-	-	5971	5820	1940	D	gaC/gaT	rs8192583,COSV66678918	G	G/A/T	-	-1	-	HGNC	HGNC:7884	-	-	-	-	-	-	-	0.0521	benign	0,1	1,1	1914381519680440	-	-	-	-	-
rs8192583	6:32195497-32195497	T	missense_variant	MODERATE	NOTCH4	ENSG00000204301	Transcript	ENST00000883245.1	protein_coding	29/29	-	-	-	5971	5820	1940	D/E	gaC/gaA	rs8192583,COSV66678918	G	G/A/T	-	-1	-	HGNC	HGNC:7884	-	-	-	-	-	-	-	-	-	0,1	1,1	1914381519680440	-	-	-	-	-
rs8192583	6:32195497-32195497	A	synonymous_variant	LOW	NOTCH4	ENSG00000204301	Transcript	ENST00000883246.1	protein_coding	30/30	-	-	-	5848	5709	1903	D	gaC/gaT	rs8192583,COSV66678918	G	G/A/T	-	-1	-	HGNC	HGNC:7884	-	-	-	-	-	-	-	0.0521	benign	0,1	1,1	1914381519680440	-	-	-	-	-
rs8192583	6:32195497-32195497	T	missense_variant	MODERATE	NOTCH4	ENSG00000204301	Transcript	ENST00000883246.1	protein_coding	30/30	-	-	-	5848	5709	1903	D/E	gaC/gaA	rs8192583,COSV66678918	G	G/A/T	-	-1	-	HGNC	HGNC:7884	-	-	-	-	-	-	-	-	-	0,1	1,1	1914381519680440	-	-	-	-	-
rs8192583	6:32195497-32195497	A	upstream_gene_variant	MODIFIER	GPSM3	ENSG00000213654	Transcript	ENST00000934374.1	protein_coding	-	-	-	-	-	-	-	-	-	rs8192583,COSV66678918	G	G/A/T	2967	-1	-	HGNC	HGNC:13945	-	-	-	-	-	-	-	0.0521	benign	0,1	1,1	1914381519680440	-	-	-	-	-
rs8192583	6:32195497-32195497	T	upstream_gene_variant	MODIFIER	GPSM3	ENSG00000213654	Transcript	ENST00000934374.1	protein_coding	-	-	-	-	-	-	-	-	-	rs8192583,COSV66678918	G	G/A/T	2967	-1	-	HGNC	HGNC:13945	-	-	-	-	-	-	-	-	-	0,1	1,1	1914381519680440	-	-	-	-	-
rs8192579	6:32196022-32196022	A	missense_variant	MODERATE	NOTCH4	ENSG00000204301	Transcript	ENST00000375023.3	protein_coding	30/30	-	-	-	5566	5427	1809	Q/H	caA/caT	rs8192579,COSV66678923	T	T/A/C/G	-	-1	-	HGNC	HGNC:7884	MANE_Select	NM_004557.4	-	1	P4	deleterious(0.01)	possibly_damaging(0.831)	-	-	0,1	1,1	19143815	-	-	-	-	-
rs8192579	6:32196022-32196022	C	synonymous_variant	LOW	NOTCH4	ENSG00000204301	Transcript	ENST00000375023.3	protein_coding	30/30	-	-	-	5566	5427	1809	Q	caA/caG	rs8192579,COSV66678923	T	T/A/C/G	-	-1	-	HGNC	HGNC:7884	MANE_Select	NM_004557.4	-	1	P4	-	-	0.0843	benign	0,1	1,1	19143815	-	-	-	-	-
rs8192579	6:32196022-32196022	G	missense_variant	MODERATE	NOTCH4	ENSG00000204301	Transcript	ENST00000375023.3	protein_coding	30/30	-	-	-	5566	5427	1809	Q/H	caA/caC	rs8192579,COSV66678923	T	T/A/C/G	-	-1	-	HGNC	HGNC:7884	MANE_Select	NM_004557.4	-	1	P4	deleterious(0.01)	possibly_damaging(0.831)	-	-	0,1	1,1	19143815	-	-	-	-	-
rs8192579	6:32196022-32196022	A	upstream_gene_variant	MODIFIER	GPSM3	ENSG00000213654	Transcript	ENST00000375040.8	protein_coding	-	-	-	-	-	-	-	-	-	rs8192579,COSV66678923	T	T/A/C/G	3379	-1	-	HGNC	HGNC:13945	MANE_Select	NM_001276501.2	-	1	P1	-	-	-	-	0,1	1,1	19143815	-	-	-	-	-
rs8192579	6:32196022-32196022	C	upstream_gene_variant	MODIFIER	GPSM3	ENSG00000213654	Transcript	ENST00000375040.8	protein_coding	-	-	-	-	-	-	-	-	-	rs8192579,COSV66678923	T	T/A/C/G	3379	-1	-	HGNC	HGNC:13945	MANE_Select	NM_001276501.2	-	1	P1	-	-	0.0843	benign	0,1	1,1	19143815	-	-	-	-	-
rs8192579	6:32196022-32196022	G	upstream_gene_variant	MODIFIER	GPSM3	ENSG00000213654	Transcript	ENST00000375040.8	protein_coding	-	-	-	-	-	-	-	-	-	rs8192579,COSV66678923	T	T/A/C/G	3379	-1	-	HGNC	HGNC:13945	MANE_Select	NM_001276501.2	-	1	P1	-	-	-	-	0,1	1,1	19143815	-	-	-	-	-
rs8192579	6:32196022-32196022	A	upstream_gene_variant	MODIFIER	GPSM3	ENSG00000213654	Transcript	ENST00000375043.3	protein_coding	-	-	-	-	-	-	-	-	-	rs8192579,COSV66678923	T	T/A/C/G	499	-1	-	HGNC	HGNC:13945	-	-	-	1	P1	-	-	-	-	0,1	1,1	19143815	-	-	-	-	-
rs8192579	6:32196022-32196022	C	upstream_gene_variant	MODIFIER	GPSM3	ENSG00000213654	Transcript	ENST00000375043.3	protein_coding	-	-	-	-	-	-	-	-	-	rs8192579,COSV66678923	T	T/A/C/G	499	-1	-	HGNC	HGNC:13945	-	-	-	1	P1	-	-	0.0843	benign	0,1	1,1	19143815	-	-	-	-	-
rs8192579	6:32196022-32196022	G	upstream_gene_variant	MODIFIER	GPSM3	ENSG00000213654	Transcript	ENST00000375043.3	protein_coding	-	-	-	-	-	-	-	-	-	rs8192579,COSV66678923	T	T/A/C/G	499	-1	-	HGNC	HGNC:13945	-	-	-	1	P1	-	-	-	-	0,1	1,1	19143815	-	-	-	-	-
rs8192579	6:32196022-32196022	A	upstream_gene_variant	MODIFIER	GPSM3	ENSG00000213654	Transcript	ENST00000472768.5	nonsense_mediated_decay	-	-	-	-	-	-	-	-	-	rs8192579,COSV66678923	T	T/A/C/G	3137	-1	-	HGNC	HGNC:13945	-	-	-	2	-	-	-	-	-	0,1	1,1	19143815	-	-	-	-	-
rs8192579	6:32196022-32196022	C	upstream_gene_variant	MODIFIER	GPSM3	ENSG00000213654	Transcript	ENST00000472768.5	nonsense_mediated_decay	-	-	-	-	-	-	-	-	-	rs8192579,COSV66678923	T	T/A/C/G	3137	-1	-	HGNC	HGNC:13945	-	-	-	2	-	-	-	0.0843	benign	0,1	1,1	19143815	-	-	-	-	-
rs8192579	6:32196022-32196022	G	upstream_gene_variant	MODIFIER	GPSM3	ENSG00000213654	Transcript	ENST00000472768.5	nonsense_mediated_decay	-	-	-	-	-	-	-	-	-	rs8192579,COSV66678923	T	T/A/C/G	3137	-1	-	HGNC	HGNC:13945	-	-	-	2	-	-	-	-	-	0,1	1,1	19143815	-	-	-	-	-
rs8192579	6:32196022-32196022	A	non_coding_transcript_exon_variant	MODIFIER	NOTCH4	ENSG00000204301	Transcript	ENST00000474612.1	retained_intron	2025-10-10	-	-	-	4088	-	-	-	-	rs8192579,COSV66678923	T	T/A/C/G	-	-1	-	HGNC	HGNC:7884	-	-	-	5	-	-	-	-	-	0,1	1,1	19143815	-	-	-	-	-
rs8192579	6:32196022-32196022	C	non_coding_transcript_exon_variant	MODIFIER	NOTCH4	ENSG00000204301	Transcript	ENST00000474612.1	retained_intron	2025-10-10	-	-	-	4088	-	-	-	-	rs8192579,COSV66678923	T	T/A/C/G	-	-1	-	HGNC	HGNC:7884	-	-	-	5	-	-	-	0.0843	benign	0,1	1,1	19143815	-	-	-	-	-
rs8192579	6:32196022-32196022	G	non_coding_transcript_exon_variant	MODIFIER	NOTCH4	ENSG00000204301	Transcript	ENST00000474612.1	retained_intron	2025-10-10	-	-	-	4088	-	-	-	-	rs8192579,COSV66678923	T	T/A/C/G	-	-1	-	HGNC	HGNC:7884	-	-	-	5	-	-	-	-	-	0,1	1,1	19143815	-	-	-	-	-
rs8192579	6:32196022-32196022	A	upstream_gene_variant	MODIFIER	GPSM3	ENSG00000213654	Transcript	ENST00000487761.5	protein_coding	-	-	-	-	-	-	-	-	-	rs8192579,COSV66678923	T	T/A/C/G	3154	-1	-	HGNC	HGNC:13945	-	-	-	5	-	-	-	-	-	0,1	1,1	19143815	-	-	-	-	-
rs8192579	6:32196022-32196022	C	upstream_gene_variant	MODIFIER	GPSM3	ENSG00000213654	Transcript	ENST00000487761.5	protein_coding	-	-	-	-	-	-	-	-	-	rs8192579,COSV66678923	T	T/A/C/G	3154	-1	-	HGNC	HGNC:13945	-	-	-	5	-	-	-	0.0843	benign	0,1	1,1	19143815	-	-	-	-	-
rs8192579	6:32196022-32196022	G	upstream_gene_variant	MODIFIER	GPSM3	ENSG00000213654	Transcript	ENST00000487761.5	protein_coding	-	-	-	-	-	-	-	-	-	rs8192579,COSV66678923	T	T/A/C/G	3154	-1	-	HGNC	HGNC:13945	-	-	-	5	-	-	-	-	-	0,1	1,1	19143815	-	-	-	-	-
rs8192579	6:32196022-32196022	A	non_coding_transcript_exon_variant	MODIFIER	NOTCH4	ENSG00000204301	Transcript	ENST00000491215.1	retained_intron	2025-02-02	-	-	-	453	-	-	-	-	rs8192579,COSV66678923	T	T/A/C/G	-	-1	-	HGNC	HGNC:7884	-	-	-	3	-	-	-	-	-	0,1	1,1	19143815	-	-	-	-	-
rs8192579	6:32196022-32196022	C	non_coding_transcript_exon_variant	MODIFIER	NOTCH4	ENSG00000204301	Transcript	ENST00000491215.1	retained_intron	2025-02-02	-	-	-	453	-	-	-	-	rs8192579,COSV66678923	T	T/A/C/G	-	-1	-	HGNC	HGNC:7884	-	-	-	3	-	-	-	0.0843	benign	0,1	1,1	19143815	-	-	-	-	-
rs8192579	6:32196022-32196022	G	non_coding_transcript_exon_variant	MODIFIER	NOTCH4	ENSG00000204301	Transcript	ENST00000491215.1	retained_intron	2025-02-02	-	-	-	453	-	-	-	-	rs8192579,COSV66678923	T	T/A/C/G	-	-1	-	HGNC	HGNC:7884	-	-	-	3	-	-	-	-	-	0,1	1,1	19143815	-	-	-	-	-
rs8192579	6:32196022-32196022	A	upstream_gene_variant	MODIFIER	GPSM3	ENSG00000213654	Transcript	ENST00000619085.1	protein_coding	-	-	-	-	-	-	-	-	-	rs8192579,COSV66678923	T	T/A/C/G	2904	-1	-	HGNC	HGNC:13945	-	-	-	5	-	-	-	-	-	0,1	1,1	19143815	-	-	-	-	-
rs8192579	6:32196022-32196022	C	upstream_gene_variant	MODIFIER	GPSM3	ENSG00000213654	Transcript	ENST00000619085.1	protein_coding	-	-	-	-	-	-	-	-	-	rs8192579,COSV66678923	T	T/A/C/G	2904	-1	-	HGNC	HGNC:13945	-	-	-	5	-	-	-	0.0843	benign	0,1	1,1	19143815	-	-	-	-	-
rs8192579	6:32196022-32196022	G	upstream_gene_variant	MODIFIER	GPSM3	ENSG00000213654	Transcript	ENST00000619085.1	protein_coding	-	-	-	-	-	-	-	-	-	rs8192579,COSV66678923	T	T/A/C/G	2904	-1	-	HGNC	HGNC:13945	-	-	-	5	-	-	-	-	-	0,1	1,1	19143815	-	-	-	-	-
rs8192579	6:32196022-32196022	A	downstream_gene_variant	MODIFIER	-	ENSG00000305139	Transcript	ENST00000809038.1	lncRNA	-	-	-	-	-	-	-	-	-	rs8192579,COSV66678923	T	T/A/C/G	4904	1	-	-	-	-	-	-	-	-	-	-	-	-	0,1	1,1	19143815	-	-	-	-	-
rs8192579	6:32196022-32196022	C	downstream_gene_variant	MODIFIER	-	ENSG00000305139	Transcript	ENST00000809038.1	lncRNA	-	-	-	-	-	-	-	-	-	rs8192579,COSV66678923	T	T/A/C/G	4904	1	-	-	-	-	-	-	-	-	-	-	0.0843	benign	0,1	1,1	19143815	-	-	-	-	-
rs8192579	6:32196022-32196022	G	downstream_gene_variant	MODIFIER	-	ENSG00000305139	Transcript	ENST00000809038.1	lncRNA	-	-	-	-	-	-	-	-	-	rs8192579,COSV66678923	T	T/A/C/G	4904	1	-	-	-	-	-	-	-	-	-	-	-	-	0,1	1,1	19143815	-	-	-	-	-
rs8192579	6:32196022-32196022	A	upstream_gene_variant	MODIFIER	GPSM3	ENSG00000213654	Transcript	ENST00000874270.1	protein_coding	-	-	-	-	-	-	-	-	-	rs8192579,COSV66678923	T	T/A/C/G	3100	-1	-	HGNC	HGNC:13945	-	-	-	-	P1	-	-	-	-	0,1	1,1	19143815	-	-	-	-	-
rs8192579	6:32196022-32196022	C	upstream_gene_variant	MODIFIER	GPSM3	ENSG00000213654	Transcript	ENST00000874270.1	protein_coding	-	-	-	-	-	-	-	-	-	rs8192579,COSV66678923	T	T/A/C/G	3100	-1	-	HGNC	HGNC:13945	-	-	-	-	P1	-	-	0.0843	benign	0,1	1,1	19143815	-	-	-	-	-
rs8192579	6:32196022-32196022	G	upstream_gene_variant	MODIFIER	GPSM3	ENSG00000213654	Transcript	ENST00000874270.1	protein_coding	-	-	-	-	-	-	-	-	-	rs8192579,COSV66678923	T	T/A/C/G	3100	-1	-	HGNC	HGNC:13945	-	-	-	-	P1	-	-	-	-	0,1	1,1	19143815	-	-	-	-	-
rs8192579	6:32196022-32196022	A	upstream_gene_variant	MODIFIER	GPSM3	ENSG00000213654	Transcript	ENST00000874271.1	protein_coding	-	-	-	-	-	-	-	-	-	rs8192579,COSV66678923	T	T/A/C/G	3127	-1	-	HGNC	HGNC:13945	-	-	-	-	P1	-	-	-	-	0,1	1,1	19143815	-	-	-	-	-
rs8192579	6:32196022-32196022	C	upstream_gene_variant	MODIFIER	GPSM3	ENSG00000213654	Transcript	ENST00000874271.1	protein_coding	-	-	-	-	-	-	-	-	-	rs8192579,COSV66678923	T	T/A/C/G	3127	-1	-	HGNC	HGNC:13945	-	-	-	-	P1	-	-	0.0843	benign	0,1	1,1	19143815	-	-	-	-	-
rs8192579	6:32196022-32196022	G	upstream_gene_variant	MODIFIER	GPSM3	ENSG00000213654	Transcript	ENST00000874271.1	protein_coding	-	-	-	-	-	-	-	-	-	rs8192579,COSV66678923	T	T/A/C/G	3127	-1	-	HGNC	HGNC:13945	-	-	-	-	P1	-	-	-	-	0,1	1,1	19143815	-	-	-	-	-
rs8192579	6:32196022-32196022	A	missense_variant	MODERATE	NOTCH4	ENSG00000204301	Transcript	ENST00000883244.1	protein_coding	30/30	-	-	-	5601	5418	1806	Q/H	caA/caT	rs8192579,COSV66678923	T	T/A/C/G	-	-1	-	HGNC	HGNC:7884	-	-	-	-	A2	-	-	-	-	0,1	1,1	19143815	-	-	-	-	-
rs8192579	6:32196022-32196022	C	synonymous_variant	LOW	NOTCH4	ENSG00000204301	Transcript	ENST00000883244.1	protein_coding	30/30	-	-	-	5601	5418	1806	Q	caA/caG	rs8192579,COSV66678923	T	T/A/C/G	-	-1	-	HGNC	HGNC:7884	-	-	-	-	A2	-	-	0.0843	benign	0,1	1,1	19143815	-	-	-	-	-
rs8192579	6:32196022-32196022	G	missense_variant	MODERATE	NOTCH4	ENSG00000204301	Transcript	ENST00000883244.1	protein_coding	30/30	-	-	-	5601	5418	1806	Q/H	caA/caC	rs8192579,COSV66678923	T	T/A/C/G	-	-1	-	HGNC	HGNC:7884	-	-	-	-	A2	-	-	-	-	0,1	1,1	19143815	-	-	-	-	-
rs8192579	6:32196022-32196022	A	missense_variant	MODERATE	NOTCH4	ENSG00000204301	Transcript	ENST00000883245.1	protein_coding	29/29	-	-	-	5446	5295	1765	Q/H	caA/caT	rs8192579,COSV66678923	T	T/A/C/G	-	-1	-	HGNC	HGNC:7884	-	-	-	-	-	-	-	-	-	0,1	1,1	19143815	-	-	-	-	-
rs8192579	6:32196022-32196022	C	synonymous_variant	LOW	NOTCH4	ENSG00000204301	Transcript	ENST00000883245.1	protein_coding	29/29	-	-	-	5446	5295	1765	Q	caA/caG	rs8192579,COSV66678923	T	T/A/C/G	-	-1	-	HGNC	HGNC:7884	-	-	-	-	-	-	-	0.0843	benign	0,1	1,1	19143815	-	-	-	-	-
rs8192579	6:32196022-32196022	G	missense_variant	MODERATE	NOTCH4	ENSG00000204301	Transcript	ENST00000883245.1	protein_coding	29/29	-	-	-	5446	5295	1765	Q/H	caA/caC	rs8192579,COSV66678923	T	T/A/C/G	-	-1	-	HGNC	HGNC:7884	-	-	-	-	-	-	-	-	-	0,1	1,1	19143815	-	-	-	-	-
rs8192579	6:32196022-32196022	A	missense_variant	MODERATE	NOTCH4	ENSG00000204301	Transcript	ENST00000883246.1	protein_coding	30/30	-	-	-	5323	5184	1728	Q/H	caA/caT	rs8192579,COSV66678923	T	T/A/C/G	-	-1	-	HGNC	HGNC:7884	-	-	-	-	-	-	-	-	-	0,1	1,1	19143815	-	-	-	-	-
rs8192579	6:32196022-32196022	C	synonymous_variant	LOW	NOTCH4	ENSG00000204301	Transcript	ENST00000883246.1	protein_coding	30/30	-	-	-	5323	5184	1728	Q	caA/caG	rs8192579,COSV66678923	T	T/A/C/G	-	-1	-	HGNC	HGNC:7884	-	-	-	-	-	-	-	0.0843	benign	0,1	1,1	19143815	-	-	-	-	-
rs8192579	6:32196022-32196022	G	missense_variant	MODERATE	NOTCH4	ENSG00000204301	Transcript	ENST00000883246.1	protein_coding	30/30	-	-	-	5323	5184	1728	Q/H	caA/caC	rs8192579,COSV66678923	T	T/A/C/G	-	-1	-	HGNC	HGNC:7884	-	-	-	-	-	-	-	-	-	0,1	1,1	19143815	-	-	-	-	-
rs8192579	6:32196022-32196022	A	upstream_gene_variant	MODIFIER	GPSM3	ENSG00000213654	Transcript	ENST00000934374.1	protein_coding	-	-	-	-	-	-	-	-	-	rs8192579,COSV66678923	T	T/A/C/G	3492	-1	-	HGNC	HGNC:13945	-	-	-	-	-	-	-	-	-	0,1	1,1	19143815	-	-	-	-	-
rs8192579	6:32196022-32196022	C	upstream_gene_variant	MODIFIER	GPSM3	ENSG00000213654	Transcript	ENST00000934374.1	protein_coding	-	-	-	-	-	-	-	-	-	rs8192579,COSV66678923	T	T/A/C/G	3492	-1	-	HGNC	HGNC:13945	-	-	-	-	-	-	-	0.0843	benign	0,1	1,1	19143815	-	-	-	-	-
rs8192579	6:32196022-32196022	G	upstream_gene_variant	MODIFIER	GPSM3	ENSG00000213654	Transcript	ENST00000934374.1	protein_coding	-	-	-	-	-	-	-	-	-	rs8192579,COSV66678923	T	T/A/C/G	3492	-1	-	HGNC	HGNC:13945	-	-	-	-	-	-	-	-	-	0,1	1,1	19143815	-	-	-	-	-
rs2114437	6:32198603-32198603	G	intron_variant	MODIFIER	NOTCH4	ENSG00000204301	Transcript	ENST00000375023.3	protein_coding	-	25/29	-	-	-	-	-	-	-	rs2114437,COSV66678926	C	C/G/T	-	-1	-	HGNC	HGNC:7884	MANE_Select	NM_004557.4	-	1	P4	-	-	0.0521	benign	0,1	1,1	-	-	-	-	-	-
rs2114437	6:32198603-32198603	T	intron_variant	MODIFIER	NOTCH4	ENSG00000204301	Transcript	ENST00000375023.3	protein_coding	-	25/29	-	-	-	-	-	-	-	rs2114437,COSV66678926	C	C/G/T	-	-1	-	HGNC	HGNC:7884	MANE_Select	NM_004557.4	-	1	P4	-	-	-	-	0,1	1,1	-	-	-	-	-	-
rs2114437	6:32198603-32198603	G	upstream_gene_variant	MODIFIER	GPSM3	ENSG00000213654	Transcript	ENST00000375043.3	protein_coding	-	-	-	-	-	-	-	-	-	rs2114437,COSV66678926	C	C/G/T	3080	-1	-	HGNC	HGNC:13945	-	-	-	1	P1	-	-	0.0521	benign	0,1	1,1	-	-	-	-	-	-
rs2114437	6:32198603-32198603	T	upstream_gene_variant	MODIFIER	GPSM3	ENSG00000213654	Transcript	ENST00000375043.3	protein_coding	-	-	-	-	-	-	-	-	-	rs2114437,COSV66678926	C	C/G/T	3080	-1	-	HGNC	HGNC:13945	-	-	-	1	P1	-	-	-	-	0,1	1,1	-	-	-	-	-	-
rs2114437	6:32198603-32198603	G	intron_variant,non_coding_transcript_variant	MODIFIER	NOTCH4	ENSG00000204301	Transcript	ENST00000474612.1	retained_intron	-	2025-05-09	-	-	-	-	-	-	-	rs2114437,COSV66678926	C	C/G/T	-	-1	-	HGNC	HGNC:7884	-	-	-	5	-	-	-	0.0521	benign	0,1	1,1	-	-	-	-	-	-
rs2114437	6:32198603-32198603	T	intron_variant,non_coding_transcript_variant	MODIFIER	NOTCH4	ENSG00000204301	Transcript	ENST00000474612.1	retained_intron	-	2025-05-09	-	-	-	-	-	-	-	rs2114437,COSV66678926	C	C/G/T	-	-1	-	HGNC	HGNC:7884	-	-	-	5	-	-	-	-	-	0,1	1,1	-	-	-	-	-	-
rs2114437	6:32198603-32198603	G	upstream_gene_variant	MODIFIER	NOTCH4	ENSG00000204301	Transcript	ENST00000491215.1	retained_intron	-	-	-	-	-	-	-	-	-	rs2114437,COSV66678926	C	C/G/T	1626	-1	-	HGNC	HGNC:7884	-	-	-	3	-	-	-	0.0521	benign	0,1	1,1	-	-	-	-	-	-
rs2114437	6:32198603-32198603	T	upstream_gene_variant	MODIFIER	NOTCH4	ENSG00000204301	Transcript	ENST00000491215.1	retained_intron	-	-	-	-	-	-	-	-	-	rs2114437,COSV66678926	C	C/G/T	1626	-1	-	HGNC	HGNC:7884	-	-	-	3	-	-	-	-	-	0,1	1,1	-	-	-	-	-	-
rs2114437	6:32198603-32198603	G	intron_variant	MODIFIER	NOTCH4	ENSG00000204301	Transcript	ENST00000883244.1	protein_coding	-	25/29	-	-	-	-	-	-	-	rs2114437,COSV66678926	C	C/G/T	-	-1	-	HGNC	HGNC:7884	-	-	-	-	A2	-	-	0.0521	benign	0,1	1,1	-	-	-	-	-	-
rs2114437	6:32198603-32198603	T	intron_variant	MODIFIER	NOTCH4	ENSG00000204301	Transcript	ENST00000883244.1	protein_coding	-	25/29	-	-	-	-	-	-	-	rs2114437,COSV66678926	C	C/G/T	-	-1	-	HGNC	HGNC:7884	-	-	-	-	A2	-	-	-	-	0,1	1,1	-	-	-	-	-	-
rs2114437	6:32198603-32198603	G	intron_variant	MODIFIER	NOTCH4	ENSG00000204301	Transcript	ENST00000883245.1	protein_coding	-	24/28	-	-	-	-	-	-	-	rs2114437,COSV66678926	C	C/G/T	-	-1	-	HGNC	HGNC:7884	-	-	-	-	-	-	-	0.0521	benign	0,1	1,1	-	-	-	-	-	-
rs2114437	6:32198603-32198603	T	intron_variant	MODIFIER	NOTCH4	ENSG00000204301	Transcript	ENST00000883245.1	protein_coding	-	24/28	-	-	-	-	-	-	-	rs2114437,COSV66678926	C	C/G/T	-	-1	-	HGNC	HGNC:7884	-	-	-	-	-	-	-	-	-	0,1	1,1	-	-	-	-	-	-
rs2114437	6:32198603-32198603	G	intron_variant	MODIFIER	NOTCH4	ENSG00000204301	Transcript	ENST00000883246.1	protein_coding	-	25/29	-	-	-	-	-	-	-	rs2114437,COSV66678926	C	C/G/T	-	-1	-	HGNC	HGNC:7884	-	-	-	-	-	-	-	0.0521	benign	0,1	1,1	-	-	-	-	-	-
rs2114437	6:32198603-32198603	T	intron_variant	MODIFIER	NOTCH4	ENSG00000204301	Transcript	ENST00000883246.1	protein_coding	-	25/29	-	-	-	-	-	-	-	rs2114437,COSV66678926	C	C/G/T	-	-1	-	HGNC	HGNC:7884	-	-	-	-	-	-	-	-	-	0,1	1,1	-	-	-	-	-	-
rs6903053	6:32203502-32203502	T	intron_variant	MODIFIER	NOTCH4	ENSG00000204301	Transcript	ENST00000375023.3	protein_coding	-	20/29	-	-	-	-	-	-	-	rs6903053	C	C/T	-	-1	-	HGNC	HGNC:7884	MANE_Select	NM_004557.4	-	1	P4	-	-	0.0845	-	-	-	-	-	-	-	-	-
rs6903053	6:32203502-32203502	T	non_coding_transcript_exon_variant	MODIFIER	NOTCH4	ENSG00000204301	Transcript	ENST00000474612.1	retained_intron	2025-02-10	-	-	-	415	-	-	-	-	rs6903053	C	C/T	-	-1	-	HGNC	HGNC:7884	-	-	-	5	-	-	-	0.0845	-	-	-	-	-	-	-	-	-
rs6903053	6:32203502-32203502	T	intron_variant	MODIFIER	NOTCH4	ENSG00000204301	Transcript	ENST00000883244.1	protein_coding	-	20/29	-	-	-	-	-	-	-	rs6903053	C	C/T	-	-1	-	HGNC	HGNC:7884	-	-	-	-	A2	-	-	0.0845	-	-	-	-	-	-	-	-	-
rs6903053	6:32203502-32203502	T	intron_variant	MODIFIER	NOTCH4	ENSG00000204301	Transcript	ENST00000883245.1	protein_coding	-	19/28	-	-	-	-	-	-	-	rs6903053	C	C/T	-	-1	-	HGNC	HGNC:7884	-	-	-	-	-	-	-	0.0845	-	-	-	-	-	-	-	-	-
rs6903053	6:32203502-32203502	T	intron_variant	MODIFIER	NOTCH4	ENSG00000204301	Transcript	ENST00000883246.1	protein_coding	-	20/29	-	-	-	-	-	-	-	rs6903053	C	C/T	-	-1	-	HGNC	HGNC:7884	-	-	-	-	-	-	-	0.0845	-	-	-	-	-	-	-	-	-
rs6907458	6:32203511-32203511	A	intron_variant	MODIFIER	NOTCH4	ENSG00000204301	Transcript	ENST00000375023.3	protein_coding	-	20/29	-	-	-	-	-	-	-	rs6907458	C	C/A/T	-	-1	-	HGNC	HGNC:7884	MANE_Select	NM_004557.4	-	1	P4	-	-	-	-	-	1	3790342939620200	-	-	-	-	-
rs6907458	6:32203511-32203511	T	intron_variant	MODIFIER	NOTCH4	ENSG00000204301	Transcript	ENST00000375023.3	protein_coding	-	20/29	-	-	-	-	-	-	-	rs6907458	C	C/A/T	-	-1	-	HGNC	HGNC:7884	MANE_Select	NM_004557.4	-	1	P4	-	-	0.0843	-	-	1	3790342939620200	-	-	-	-	-
rs6907458	6:32203511-32203511	A	non_coding_transcript_exon_variant	MODIFIER	NOTCH4	ENSG00000204301	Transcript	ENST00000474612.1	retained_intron	2025-02-10	-	-	-	406	-	-	-	-	rs6907458	C	C/A/T	-	-1	-	HGNC	HGNC:7884	-	-	-	5	-	-	-	-	-	-	1	3790342939620200	-	-	-	-	-
rs6907458	6:32203511-32203511	T	non_coding_transcript_exon_variant	MODIFIER	NOTCH4	ENSG00000204301	Transcript	ENST00000474612.1	retained_intron	2025-02-10	-	-	-	406	-	-	-	-	rs6907458	C	C/A/T	-	-1	-	HGNC	HGNC:7884	-	-	-	5	-	-	-	0.0843	-	-	1	3790342939620200	-	-	-	-	-
rs6907458	6:32203511-32203511	A	intron_variant	MODIFIER	NOTCH4	ENSG00000204301	Transcript	ENST00000883244.1	protein_coding	-	20/29	-	-	-	-	-	-	-	rs6907458	C	C/A/T	-	-1	-	HGNC	HGNC:7884	-	-	-	-	A2	-	-	-	-	-	1	3790342939620200	-	-	-	-	-
rs6907458	6:32203511-32203511	T	intron_variant	MODIFIER	NOTCH4	ENSG00000204301	Transcript	ENST00000883244.1	protein_coding	-	20/29	-	-	-	-	-	-	-	rs6907458	C	C/A/T	-	-1	-	HGNC	HGNC:7884	-	-	-	-	A2	-	-	0.0843	-	-	1	3790342939620200	-	-	-	-	-
rs6907458	6:32203511-32203511	A	intron_variant	MODIFIER	NOTCH4	ENSG00000204301	Transcript	ENST00000883245.1	protein_coding	-	19/28	-	-	-	-	-	-	-	rs6907458	C	C/A/T	-	-1	-	HGNC	HGNC:7884	-	-	-	-	-	-	-	-	-	-	1	3790342939620200	-	-	-	-	-
rs6907458	6:32203511-32203511	T	intron_variant	MODIFIER	NOTCH4	ENSG00000204301	Transcript	ENST00000883245.1	protein_coding	-	19/28	-	-	-	-	-	-	-	rs6907458	C	C/A/T	-	-1	-	HGNC	HGNC:7884	-	-	-	-	-	-	-	0.0843	-	-	1	3790342939620200	-	-	-	-	-
rs6907458	6:32203511-32203511	A	intron_variant	MODIFIER	NOTCH4	ENSG00000204301	Transcript	ENST00000883246.1	protein_coding	-	20/29	-	-	-	-	-	-	-	rs6907458	C	C/A/T	-	-1	-	HGNC	HGNC:7884	-	-	-	-	-	-	-	-	-	-	1	3790342939620200	-	-	-	-	-
rs6907458	6:32203511-32203511	T	intron_variant	MODIFIER	NOTCH4	ENSG00000204301	Transcript	ENST00000883246.1	protein_coding	-	20/29	-	-	-	-	-	-	-	rs6907458	C	C/A/T	-	-1	-	HGNC	HGNC:7884	-	-	-	-	-	-	-	0.0843	-	-	1	3790342939620200	-	-	-	-	-
rs112126052	6:32205980-32205980	A	intron_variant	MODIFIER	NOTCH4	ENSG00000204301	Transcript	ENST00000375023.3	protein_coding	-	18/29	-	-	-	-	-	-	-	rs112126052	T	T/A/C	-	-1	-	HGNC	HGNC:7884	MANE_Select	NM_004557.4	-	1	P4	-	-	0.0639	-	-	-	-	-	-	-	-	-
rs112126052	6:32205980-32205980	C	intron_variant	MODIFIER	NOTCH4	ENSG00000204301	Transcript	ENST00000375023.3	protein_coding	-	18/29	-	-	-	-	-	-	-	rs112126052	T	T/A/C	-	-1	-	HGNC	HGNC:7884	MANE_Select	NM_004557.4	-	1	P4	-	-	-	-	-	-	-	-	-	-	-	-
rs112126052	6:32205980-32205980	A	downstream_gene_variant	MODIFIER	NOTCH4	ENSG00000204301	Transcript	ENST00000465528.1	protein_coding_CDS_not_defined	-	-	-	-	-	-	-	-	-	rs112126052	T	T/A/C	4946	-1	-	HGNC	HGNC:7884	-	-	-	5	-	-	-	0.0639	-	-	-	-	-	-	-	-	-
rs112126052	6:32205980-32205980	C	downstream_gene_variant	MODIFIER	NOTCH4	ENSG00000204301	Transcript	ENST00000465528.1	protein_coding_CDS_not_defined	-	-	-	-	-	-	-	-	-	rs112126052	T	T/A/C	4946	-1	-	HGNC	HGNC:7884	-	-	-	5	-	-	-	-	-	-	-	-	-	-	-	-	-
rs112126052	6:32205980-32205980	A	upstream_gene_variant	MODIFIER	NOTCH4	ENSG00000204301	Transcript	ENST00000474612.1	retained_intron	-	-	-	-	-	-	-	-	-	rs112126052	T	T/A/C	1810	-1	-	HGNC	HGNC:7884	-	-	-	5	-	-	-	0.0639	-	-	-	-	-	-	-	-	-
rs112126052	6:32205980-32205980	C	upstream_gene_variant	MODIFIER	NOTCH4	ENSG00000204301	Transcript	ENST00000474612.1	retained_intron	-	-	-	-	-	-	-	-	-	rs112126052	T	T/A/C	1810	-1	-	HGNC	HGNC:7884	-	-	-	5	-	-	-	-	-	-	-	-	-	-	-	-	-
rs112126052	6:32205980-32205980	A	intron_variant	MODIFIER	NOTCH4	ENSG00000204301	Transcript	ENST00000883244.1	protein_coding	-	18/29	-	-	-	-	-	-	-	rs112126052	T	T/A/C	-	-1	-	HGNC	HGNC:7884	-	-	-	-	A2	-	-	0.0639	-	-	-	-	-	-	-	-	-
rs112126052	6:32205980-32205980	C	intron_variant	MODIFIER	NOTCH4	ENSG00000204301	Transcript	ENST00000883244.1	protein_coding	-	18/29	-	-	-	-	-	-	-	rs112126052	T	T/A/C	-	-1	-	HGNC	HGNC:7884	-	-	-	-	A2	-	-	-	-	-	-	-	-	-	-	-	-
rs112126052	6:32205980-32205980	A	intron_variant	MODIFIER	NOTCH4	ENSG00000204301	Transcript	ENST00000883245.1	protein_coding	-	17/28	-	-	-	-	-	-	-	rs112126052	T	T/A/C	-	-1	-	HGNC	HGNC:7884	-	-	-	-	-	-	-	0.0639	-	-	-	-	-	-	-	-	-
rs112126052	6:32205980-32205980	C	intron_variant	MODIFIER	NOTCH4	ENSG00000204301	Transcript	ENST00000883245.1	protein_coding	-	17/28	-	-	-	-	-	-	-	rs112126052	T	T/A/C	-	-1	-	HGNC	HGNC:7884	-	-	-	-	-	-	-	-	-	-	-	-	-	-	-	-	-
rs112126052	6:32205980-32205980	A	intron_variant	MODIFIER	NOTCH4	ENSG00000204301	Transcript	ENST00000883246.1	protein_coding	-	18/29	-	-	-	-	-	-	-	rs112126052	T	T/A/C	-	-1	-	HGNC	HGNC:7884	-	-	-	-	-	-	-	0.0639	-	-	-	-	-	-	-	-	-
rs112126052	6:32205980-32205980	C	intron_variant	MODIFIER	NOTCH4	ENSG00000204301	Transcript	ENST00000883246.1	protein_coding	-	18/29	-	-	-	-	-	-	-	rs112126052	T	T/A/C	-	-1	-	HGNC	HGNC:7884	-	-	-	-	-	-	-	-	-	-	-	-	-	-	-	-	-
rs112738191	6:32216088-32216088	A	intron_variant	MODIFIER	NOTCH4	ENSG00000204301	Transcript	ENST00000375023.3	protein_coding	-	2025-11-29	-	-	-	-	-	-	-	rs112738191	G	G/A	-	-1	-	HGNC	HGNC:7884	MANE_Select	NM_004557.4	-	1	P4	-	-	0.0643	-	-	-	-	-	-	-	-	-
rs112738191	6:32216088-32216088	A	upstream_gene_variant	MODIFIER	NOTCH4	ENSG00000204301	Transcript	ENST00000465528.1	protein_coding_CDS_not_defined	-	-	-	-	-	-	-	-	-	rs112738191	G	G/A	1851	-1	-	HGNC	HGNC:7884	-	-	-	5	-	-	-	0.0643	-	-	-	-	-	-	-	-	-
rs112738191	6:32216088-32216088	A	non_coding_transcript_exon_variant	MODIFIER	NOTCH4	ENSG00000204301	Transcript	ENST00000473562.1	retained_intron	2025-11-11	-	-	-	2847	-	-	-	-	rs112738191	G	G/A	-	-1	-	HGNC	HGNC:7884	-	-	-	1	-	-	-	0.0643	-	-	-	-	-	-	-	-	-
rs112738191	6:32216088-32216088	A	intron_variant	MODIFIER	NOTCH4	ENSG00000204301	Transcript	ENST00000883244.1	protein_coding	-	2025-11-29	-	-	-	-	-	-	-	rs112738191	G	G/A	-	-1	-	HGNC	HGNC:7884	-	-	-	-	A2	-	-	0.0643	-	-	-	-	-	-	-	-	-
rs112738191	6:32216088-32216088	A	intron_variant	MODIFIER	NOTCH4	ENSG00000204301	Transcript	ENST00000883245.1	protein_coding	-	2025-10-28	-	-	-	-	-	-	-	rs112738191	G	G/A	-	-1	-	HGNC	HGNC:7884	-	-	-	-	-	-	-	0.0643	-	-	-	-	-	-	-	-	-
rs112738191	6:32216088-32216088	A	intron_variant	MODIFIER	NOTCH4	ENSG00000204301	Transcript	ENST00000883246.1	protein_coding	-	2025-11-29	-	-	-	-	-	-	-	rs112738191	G	G/A	-	-1	-	HGNC	HGNC:7884	-	-	-	-	-	-	-	0.0643	-	-	-	-	-	-	-	-	-
rs8192591	6:32218019-32218019	T	missense_variant	MODERATE	NOTCH4	ENSG00000204301	Transcript	ENST00000375023.3	protein_coding	2025-09-30	-	-	-	1739	1600	534	G/S	Ggc/Agc	rs8192591,COSV66678933	C	C/T	-	-1	-	HGNC	HGNC:7884	MANE_Select	NM_004557.4	-	1	P4	tolerated(0.23)	benign(0.28)	0.0312	benign	0,1	1,1	2.00412e+175	-	-	-	-	-
rs8192591	6:32218019-32218019	T	upstream_gene_variant	MODIFIER	NOTCH4	ENSG00000204301	Transcript	ENST00000465528.1	protein_coding_CDS_not_defined	-	-	-	-	-	-	-	-	-	rs8192591,COSV66678933	C	C/T	3782	-1	-	HGNC	HGNC:7884	-	-	-	5	-	-	-	0.0312	benign	0,1	1,1	2.00412e+175	-	-	-	-	-
rs8192591	6:32218019-32218019	T	non_coding_transcript_exon_variant	MODIFIER	NOTCH4	ENSG00000204301	Transcript	ENST00000473562.1	retained_intron	2025-09-11	-	-	-	1729	-	-	-	-	rs8192591,COSV66678933	C	C/T	-	-1	-	HGNC	HGNC:7884	-	-	-	1	-	-	-	0.0312	benign	0,1	1,1	2.00412e+175	-	-	-	-	-
rs8192591	6:32218019-32218019	T	missense_variant	MODERATE	NOTCH4	ENSG00000204301	Transcript	ENST00000883244.1	protein_coding	2025-09-30	-	-	-	1783	1600	534	G/S	Ggc/Agc	rs8192591,COSV66678933	C	C/T	-	-1	-	HGNC	HGNC:7884	-	-	-	-	A2	-	-	0.0312	benign	0,1	1,1	2.00412e+175	-	-	-	-	-
rs8192591	6:32218019-32218019	T	missense_variant	MODERATE	NOTCH4	ENSG00000204301	Transcript	ENST00000883245.1	protein_coding	2025-09-29	-	-	-	1751	1600	534	G/S	Ggc/Agc	rs8192591,COSV66678933	C	C/T	-	-1	-	HGNC	HGNC:7884	-	-	-	-	-	-	-	0.0312	benign	0,1	1,1	2.00412e+175	-	-	-	-	-
rs8192591	6:32218019-32218019	T	missense_variant	MODERATE	NOTCH4	ENSG00000204301	Transcript	ENST00000883246.1	protein_coding	2025-09-30	-	-	-	1505	1366	456	G/S	Ggc/Agc	rs8192591,COSV66678933	C	C/T	-	-1	-	HGNC	HGNC:7884	-	-	-	-	-	-	-	0.0312	benign	0,1	1,1	2.00412e+175	-	-	-	-	-
rs114765365	6:32231740-32231740	C	intergenic_variant	MODIFIER	-	-	-	-	-	-	-	-	-	-	-	-	-	-	rs114765365	T	T/C	-	-	-	-	-	-	-	-	-	-	-	-	0.0425	-	-	-	-	-	-	-	-	-
rs28732180	6:32237105-32237105	T	intergenic_variant	MODIFIER	-	-	-	-	-	-	-	-	-	-	-	-	-	-	rs28732180	C	C/T	-	-	-	-	-	-	-	-	-	-	-	-	0.0326	-	-	1	28928442	-	-	-	-	-
rs139780620	6:32243301-32243302	-	intergenic_variant	MODIFIER	-	-	-	-	-	-	-	-	-	-	-	-	-	-	-	T	TTTTTTTTT/TTTTTTTT/TTTTTTTTTT	-	-	-	-	-	-	-	-	-	-	-	-	-	-	-	-	-	-	-	-	-	-
rs139780620	6:32243301-32243302	T	intergenic_variant	MODIFIER	-	-	-	-	-	-	-	-	-	-	-	-	-	-	-	T	TTTTTTTTT/TTTTTTTT/TTTTTTTTTT	-	-	-	-	-	-	-	-	-	-	-	-	-	-	-	-	-	-	-	-	-	-
rs6916062	6:32251264-32251264	A	upstream_gene_variant	MODIFIER	TSBP1-AS1	ENSG00000225914	Transcript	ENST00000425033.1	lncRNA	-	-	-	-	-	-	-	-	-	rs6916062	C	C/A/T	4447	1	-	HGNC	HGNC:39756	-	-	-	2	-	-	-	-	-	-	1	3.03152e+23	-	-	-	-	-
rs6916062	6:32251264-32251264	T	upstream_gene_variant	MODIFIER	TSBP1-AS1	ENSG00000225914	Transcript	ENST00000425033.1	lncRNA	-	-	-	-	-	-	-	-	-	rs6916062	C	C/A/T	4447	1	-	HGNC	HGNC:39756	-	-	-	2	-	-	-	0.0523	-	-	1	3.03152e+23	-	-	-	-	-
rs6916062	6:32251264-32251264	A	upstream_gene_variant	MODIFIER	TSBP1-AS1	ENSG00000225914	Transcript	ENST00000611838.1	lncRNA	-	-	-	-	-	-	-	-	-	rs6916062	C	C/A/T	4020	1	-	HGNC	HGNC:39756	-	-	-	2	-	-	-	-	-	-	1	3.03152e+23	-	-	-	-	-
rs6916062	6:32251264-32251264	T	upstream_gene_variant	MODIFIER	TSBP1-AS1	ENSG00000225914	Transcript	ENST00000611838.1	lncRNA	-	-	-	-	-	-	-	-	-	rs6916062	C	C/A/T	4020	1	-	HGNC	HGNC:39756	-	-	-	2	-	-	-	0.0523	-	-	1	3.03152e+23	-	-	-	-	-
rs6916062	6:32251264-32251264	A	upstream_gene_variant	MODIFIER	TSBP1-AS1	ENSG00000225914	Transcript	ENST00000644884.2	lncRNA	-	-	-	-	-	-	-	-	-	rs6916062	C	C/A/T	4087	1	-	HGNC	HGNC:39756	-	-	-	-	-	-	-	-	-	-	1	3.03152e+23	-	-	-	-	-
rs6916062	6:32251264-32251264	T	upstream_gene_variant	MODIFIER	TSBP1-AS1	ENSG00000225914	Transcript	ENST00000644884.2	lncRNA	-	-	-	-	-	-	-	-	-	rs6916062	C	C/A/T	4087	1	-	HGNC	HGNC:39756	-	-	-	-	-	-	-	0.0523	-	-	1	3.03152e+23	-	-	-	-	-
rs6916062	6:32251264-32251264	A	upstream_gene_variant	MODIFIER	TSBP1-AS1	ENSG00000225914	Transcript	ENST00000645134.1	lncRNA	-	-	-	-	-	-	-	-	-	rs6916062	C	C/A/T	4064	1	-	HGNC	HGNC:39756	-	-	-	-	-	-	-	-	-	-	1	3.03152e+23	-	-	-	-	-
rs6916062	6:32251264-32251264	T	upstream_gene_variant	MODIFIER	TSBP1-AS1	ENSG00000225914	Transcript	ENST00000645134.1	lncRNA	-	-	-	-	-	-	-	-	-	rs6916062	C	C/A/T	4064	1	-	HGNC	HGNC:39756	-	-	-	-	-	-	-	0.0523	-	-	1	3.03152e+23	-	-	-	-	-
rs6916062	6:32251264-32251264	A	upstream_gene_variant	MODIFIER	TSBP1-AS1	ENSG00000225914	Transcript	ENST00000645167.1	lncRNA	-	-	-	-	-	-	-	-	-	rs6916062	C	C/A/T	4088	1	-	HGNC	HGNC:39756	-	-	-	-	-	-	-	-	-	-	1	3.03152e+23	-	-	-	-	-
rs6916062	6:32251264-32251264	T	upstream_gene_variant	MODIFIER	TSBP1-AS1	ENSG00000225914	Transcript	ENST00000645167.1	lncRNA	-	-	-	-	-	-	-	-	-	rs6916062	C	C/A/T	4088	1	-	HGNC	HGNC:39756	-	-	-	-	-	-	-	0.0523	-	-	1	3.03152e+23	-	-	-	-	-
rs6916062	6:32251264-32251264	A	upstream_gene_variant	MODIFIER	TSBP1-AS1	ENSG00000225914	Transcript	ENST00000645563.1	lncRNA	-	-	-	-	-	-	-	-	-	rs6916062	C	C/A/T	3377	1	-	HGNC	HGNC:39756	-	-	-	-	-	-	-	-	-	-	1	3.03152e+23	-	-	-	-	-
rs6916062	6:32251264-32251264	T	upstream_gene_variant	MODIFIER	TSBP1-AS1	ENSG00000225914	Transcript	ENST00000645563.1	lncRNA	-	-	-	-	-	-	-	-	-	rs6916062	C	C/A/T	3377	1	-	HGNC	HGNC:39756	-	-	-	-	-	-	-	0.0523	-	-	1	3.03152e+23	-	-	-	-	-
rs6916062	6:32251264-32251264	A	upstream_gene_variant	MODIFIER	TSBP1-AS1	ENSG00000225914	Transcript	ENST00000646176.2	lncRNA	-	-	-	-	-	-	-	-	-	rs6916062	C	C/A/T	3554	1	-	HGNC	HGNC:39756	-	-	-	-	-	-	-	-	-	-	1	3.03152e+23	-	-	-	-	-
rs6916062	6:32251264-32251264	T	upstream_gene_variant	MODIFIER	TSBP1-AS1	ENSG00000225914	Transcript	ENST00000646176.2	lncRNA	-	-	-	-	-	-	-	-	-	rs6916062	C	C/A/T	3554	1	-	HGNC	HGNC:39756	-	-	-	-	-	-	-	0.0523	-	-	1	3.03152e+23	-	-	-	-	-
rs6916062	6:32251264-32251264	A	upstream_gene_variant	MODIFIER	TSBP1-AS1	ENSG00000225914	Transcript	ENST00000646550.1	lncRNA	-	-	-	-	-	-	-	-	-	rs6916062	C	C/A/T	4457	1	-	HGNC	HGNC:39756	-	-	-	-	-	-	-	-	-	-	1	3.03152e+23	-	-	-	-	-
rs6916062	6:32251264-32251264	T	upstream_gene_variant	MODIFIER	TSBP1-AS1	ENSG00000225914	Transcript	ENST00000646550.1	lncRNA	-	-	-	-	-	-	-	-	-	rs6916062	C	C/A/T	4457	1	-	HGNC	HGNC:39756	-	-	-	-	-	-	-	0.0523	-	-	1	3.03152e+23	-	-	-	-	-
rs6916062	6:32251264-32251264	A	upstream_gene_variant	MODIFIER	TSBP1-AS1	ENSG00000225914	Transcript	ENST00000646628.1	lncRNA	-	-	-	-	-	-	-	-	-	rs6916062	C	C/A/T	3376	1	-	HGNC	HGNC:39756	-	-	-	-	-	-	-	-	-	-	1	3.03152e+23	-	-	-	-	-
rs6916062	6:32251264-32251264	T	upstream_gene_variant	MODIFIER	TSBP1-AS1	ENSG00000225914	Transcript	ENST00000646628.1	lncRNA	-	-	-	-	-	-	-	-	-	rs6916062	C	C/A/T	3376	1	-	HGNC	HGNC:39756	-	-	-	-	-	-	-	0.0523	-	-	1	3.03152e+23	-	-	-	-	-
rs6916062	6:32251264-32251264	A	upstream_gene_variant	MODIFIER	TSBP1-AS1	ENSG00000225914	Transcript	ENST00000647036.1	lncRNA	-	-	-	-	-	-	-	-	-	rs6916062	C	C/A/T	4074	1	-	HGNC	HGNC:39756	-	-	-	-	-	-	-	-	-	-	1	3.03152e+23	-	-	-	-	-
rs6916062	6:32251264-32251264	T	upstream_gene_variant	MODIFIER	TSBP1-AS1	ENSG00000225914	Transcript	ENST00000647036.1	lncRNA	-	-	-	-	-	-	-	-	-	rs6916062	C	C/A/T	4074	1	-	HGNC	HGNC:39756	-	-	-	-	-	-	-	0.0523	-	-	1	3.03152e+23	-	-	-	-	-
rs6916062	6:32251264-32251264	A	upstream_gene_variant	MODIFIER	TSBP1-AS1	ENSG00000225914	Transcript	ENST00000653107.2	lncRNA	-	-	-	-	-	-	-	-	-	rs6916062	C	C/A/T	4043	1	-	HGNC	HGNC:39756	-	-	-	-	-	-	-	-	-	-	1	3.03152e+23	-	-	-	-	-
rs6916062	6:32251264-32251264	T	upstream_gene_variant	MODIFIER	TSBP1-AS1	ENSG00000225914	Transcript	ENST00000653107.2	lncRNA	-	-	-	-	-	-	-	-	-	rs6916062	C	C/A/T	4043	1	-	HGNC	HGNC:39756	-	-	-	-	-	-	-	0.0523	-	-	1	3.03152e+23	-	-	-	-	-
rs6916062	6:32251264-32251264	A	upstream_gene_variant	MODIFIER	TSBP1-AS1	ENSG00000225914	Transcript	ENST00000653523.3	lncRNA	-	-	-	-	-	-	-	-	-	rs6916062	C	C/A/T	3848	1	-	HGNC	HGNC:39756	-	-	-	-	-	-	-	-	-	-	1	3.03152e+23	-	-	-	-	-
rs6916062	6:32251264-32251264	T	upstream_gene_variant	MODIFIER	TSBP1-AS1	ENSG00000225914	Transcript	ENST00000653523.3	lncRNA	-	-	-	-	-	-	-	-	-	rs6916062	C	C/A/T	3848	1	-	HGNC	HGNC:39756	-	-	-	-	-	-	-	0.0523	-	-	1	3.03152e+23	-	-	-	-	-
rs6916062	6:32251264-32251264	A	upstream_gene_variant	MODIFIER	TSBP1-AS1	ENSG00000225914	Transcript	ENST00000653922.2	lncRNA	-	-	-	-	-	-	-	-	-	rs6916062	C	C/A/T	3648	1	-	HGNC	HGNC:39756	-	-	-	-	-	-	-	-	-	-	1	3.03152e+23	-	-	-	-	-
rs6916062	6:32251264-32251264	T	upstream_gene_variant	MODIFIER	TSBP1-AS1	ENSG00000225914	Transcript	ENST00000653922.2	lncRNA	-	-	-	-	-	-	-	-	-	rs6916062	C	C/A/T	3648	1	-	HGNC	HGNC:39756	-	-	-	-	-	-	-	0.0523	-	-	1	3.03152e+23	-	-	-	-	-
rs6916062	6:32251264-32251264	A	upstream_gene_variant	MODIFIER	TSBP1-AS1	ENSG00000225914	Transcript	ENST00000685706.2	lncRNA	-	-	-	-	-	-	-	-	-	rs6916062	C	C/A/T	3532	1	-	HGNC	HGNC:39756	-	-	-	-	-	-	-	-	-	-	1	3.03152e+23	-	-	-	-	-
rs6916062	6:32251264-32251264	T	upstream_gene_variant	MODIFIER	TSBP1-AS1	ENSG00000225914	Transcript	ENST00000685706.2	lncRNA	-	-	-	-	-	-	-	-	-	rs6916062	C	C/A/T	3532	1	-	HGNC	HGNC:39756	-	-	-	-	-	-	-	0.0523	-	-	1	3.03152e+23	-	-	-	-	-
rs6916062	6:32251264-32251264	A	upstream_gene_variant	MODIFIER	TSBP1-AS1	ENSG00000225914	Transcript	ENST00000690046.2	lncRNA	-	-	-	-	-	-	-	-	-	rs6916062	C	C/A/T	3554	1	-	HGNC	HGNC:39756	-	-	-	-	-	-	-	-	-	-	1	3.03152e+23	-	-	-	-	-
rs6916062	6:32251264-32251264	T	upstream_gene_variant	MODIFIER	TSBP1-AS1	ENSG00000225914	Transcript	ENST00000690046.2	lncRNA	-	-	-	-	-	-	-	-	-	rs6916062	C	C/A/T	3554	1	-	HGNC	HGNC:39756	-	-	-	-	-	-	-	0.0523	-	-	1	3.03152e+23	-	-	-	-	-
rs6916062	6:32251264-32251264	A	upstream_gene_variant	MODIFIER	TSBP1-AS1	ENSG00000225914	Transcript	ENST00000700993.1	lncRNA	-	-	-	-	-	-	-	-	-	rs6916062	C	C/A/T	4068	1	-	HGNC	HGNC:39756	-	-	-	-	-	-	-	-	-	-	1	3.03152e+23	-	-	-	-	-
rs6916062	6:32251264-32251264	T	upstream_gene_variant	MODIFIER	TSBP1-AS1	ENSG00000225914	Transcript	ENST00000700993.1	lncRNA	-	-	-	-	-	-	-	-	-	rs6916062	C	C/A/T	4068	1	-	HGNC	HGNC:39756	-	-	-	-	-	-	-	0.0523	-	-	1	3.03152e+23	-	-	-	-	-
rs6916062	6:32251264-32251264	A	upstream_gene_variant	MODIFIER	TSBP1-AS1	ENSG00000225914	Transcript	ENST00000732381.1	lncRNA	-	-	-	-	-	-	-	-	-	rs6916062	C	C/A/T	3554	1	-	HGNC	HGNC:39756	-	-	-	-	-	-	-	-	-	-	1	3.03152e+23	-	-	-	-	-
rs6916062	6:32251264-32251264	T	upstream_gene_variant	MODIFIER	TSBP1-AS1	ENSG00000225914	Transcript	ENST00000732381.1	lncRNA	-	-	-	-	-	-	-	-	-	rs6916062	C	C/A/T	3554	1	-	HGNC	HGNC:39756	-	-	-	-	-	-	-	0.0523	-	-	1	3.03152e+23	-	-	-	-	-
rs6916062	6:32251264-32251264	A	upstream_gene_variant	MODIFIER	TSBP1-AS1	ENSG00000225914	Transcript	ENST00000732382.1	lncRNA	-	-	-	-	-	-	-	-	-	rs6916062	C	C/A/T	3623	1	-	HGNC	HGNC:39756	-	-	-	-	-	-	-	-	-	-	1	3.03152e+23	-	-	-	-	-
rs6916062	6:32251264-32251264	T	upstream_gene_variant	MODIFIER	TSBP1-AS1	ENSG00000225914	Transcript	ENST00000732382.1	lncRNA	-	-	-	-	-	-	-	-	-	rs6916062	C	C/A/T	3623	1	-	HGNC	HGNC:39756	-	-	-	-	-	-	-	0.0523	-	-	1	3.03152e+23	-	-	-	-	-
rs6916062	6:32251264-32251264	A	upstream_gene_variant	MODIFIER	TSBP1-AS1	ENSG00000225914	Transcript	ENST00000732383.1	lncRNA	-	-	-	-	-	-	-	-	-	rs6916062	C	C/A/T	3376	1	-	HGNC	HGNC:39756	-	-	-	-	-	-	-	-	-	-	1	3.03152e+23	-	-	-	-	-
rs6916062	6:32251264-32251264	T	upstream_gene_variant	MODIFIER	TSBP1-AS1	ENSG00000225914	Transcript	ENST00000732383.1	lncRNA	-	-	-	-	-	-	-	-	-	rs6916062	C	C/A/T	3376	1	-	HGNC	HGNC:39756	-	-	-	-	-	-	-	0.0523	-	-	1	3.03152e+23	-	-	-	-	-
rs6916062	6:32251264-32251264	A	upstream_gene_variant	MODIFIER	TSBP1-AS1	ENSG00000225914	Transcript	ENST00000732384.1	lncRNA	-	-	-	-	-	-	-	-	-	rs6916062	C	C/A/T	3568	1	-	HGNC	HGNC:39756	-	-	-	-	-	-	-	-	-	-	1	3.03152e+23	-	-	-	-	-
rs6916062	6:32251264-32251264	T	upstream_gene_variant	MODIFIER	TSBP1-AS1	ENSG00000225914	Transcript	ENST00000732384.1	lncRNA	-	-	-	-	-	-	-	-	-	rs6916062	C	C/A/T	3568	1	-	HGNC	HGNC:39756	-	-	-	-	-	-	-	0.0523	-	-	1	3.03152e+23	-	-	-	-	-
rs6916062	6:32251264-32251264	A	upstream_gene_variant	MODIFIER	TSBP1-AS1	ENSG00000225914	Transcript	ENST00000732385.1	lncRNA	-	-	-	-	-	-	-	-	-	rs6916062	C	C/A/T	3599	1	-	HGNC	HGNC:39756	-	-	-	-	-	-	-	-	-	-	1	3.03152e+23	-	-	-	-	-
rs6916062	6:32251264-32251264	T	upstream_gene_variant	MODIFIER	TSBP1-AS1	ENSG00000225914	Transcript	ENST00000732385.1	lncRNA	-	-	-	-	-	-	-	-	-	rs6916062	C	C/A/T	3599	1	-	HGNC	HGNC:39756	-	-	-	-	-	-	-	0.0523	-	-	1	3.03152e+23	-	-	-	-	-
rs6916062	6:32251264-32251264	A	upstream_gene_variant	MODIFIER	TSBP1-AS1	ENSG00000225914	Transcript	ENST00000732386.1	lncRNA	-	-	-	-	-	-	-	-	-	rs6916062	C	C/A/T	3597	1	-	HGNC	HGNC:39756	-	-	-	-	-	-	-	-	-	-	1	3.03152e+23	-	-	-	-	-
rs6916062	6:32251264-32251264	T	upstream_gene_variant	MODIFIER	TSBP1-AS1	ENSG00000225914	Transcript	ENST00000732386.1	lncRNA	-	-	-	-	-	-	-	-	-	rs6916062	C	C/A/T	3597	1	-	HGNC	HGNC:39756	-	-	-	-	-	-	-	0.0523	-	-	1	3.03152e+23	-	-	-	-	-
rs6916062	6:32251264-32251264	A	upstream_gene_variant	MODIFIER	TSBP1-AS1	ENSG00000225914	Transcript	ENST00000732387.1	lncRNA	-	-	-	-	-	-	-	-	-	rs6916062	C	C/A/T	3649	1	-	HGNC	HGNC:39756	-	-	-	-	-	-	-	-	-	-	1	3.03152e+23	-	-	-	-	-
rs6916062	6:32251264-32251264	T	upstream_gene_variant	MODIFIER	TSBP1-AS1	ENSG00000225914	Transcript	ENST00000732387.1	lncRNA	-	-	-	-	-	-	-	-	-	rs6916062	C	C/A/T	3649	1	-	HGNC	HGNC:39756	-	-	-	-	-	-	-	0.0523	-	-	1	3.03152e+23	-	-	-	-	-
rs6916062	6:32251264-32251264	A	upstream_gene_variant	MODIFIER	TSBP1-AS1	ENSG00000225914	Transcript	ENST00000732388.1	lncRNA	-	-	-	-	-	-	-	-	-	rs6916062	C	C/A/T	3649	1	-	HGNC	HGNC:39756	-	-	-	-	-	-	-	-	-	-	1	3.03152e+23	-	-	-	-	-
rs6916062	6:32251264-32251264	T	upstream_gene_variant	MODIFIER	TSBP1-AS1	ENSG00000225914	Transcript	ENST00000732388.1	lncRNA	-	-	-	-	-	-	-	-	-	rs6916062	C	C/A/T	3649	1	-	HGNC	HGNC:39756	-	-	-	-	-	-	-	0.0523	-	-	1	3.03152e+23	-	-	-	-	-
rs6916062	6:32251264-32251264	A	upstream_gene_variant	MODIFIER	TSBP1-AS1	ENSG00000225914	Transcript	ENST00000732389.1	lncRNA	-	-	-	-	-	-	-	-	-	rs6916062	C	C/A/T	3715	1	-	HGNC	HGNC:39756	-	-	-	-	-	-	-	-	-	-	1	3.03152e+23	-	-	-	-	-
rs6916062	6:32251264-32251264	T	upstream_gene_variant	MODIFIER	TSBP1-AS1	ENSG00000225914	Transcript	ENST00000732389.1	lncRNA	-	-	-	-	-	-	-	-	-	rs6916062	C	C/A/T	3715	1	-	HGNC	HGNC:39756	-	-	-	-	-	-	-	0.0523	-	-	1	3.03152e+23	-	-	-	-	-
rs6916062	6:32251264-32251264	A	upstream_gene_variant	MODIFIER	TSBP1-AS1	ENSG00000225914	Transcript	ENST00000732390.1	lncRNA	-	-	-	-	-	-	-	-	-	rs6916062	C	C/A/T	3850	1	-	HGNC	HGNC:39756	-	-	-	-	-	-	-	-	-	-	1	3.03152e+23	-	-	-	-	-
rs6916062	6:32251264-32251264	T	upstream_gene_variant	MODIFIER	TSBP1-AS1	ENSG00000225914	Transcript	ENST00000732390.1	lncRNA	-	-	-	-	-	-	-	-	-	rs6916062	C	C/A/T	3850	1	-	HGNC	HGNC:39756	-	-	-	-	-	-	-	0.0523	-	-	1	3.03152e+23	-	-	-	-	-
rs6916062	6:32251264-32251264	A	upstream_gene_variant	MODIFIER	TSBP1-AS1	ENSG00000225914	Transcript	ENST00000732391.1	lncRNA	-	-	-	-	-	-	-	-	-	rs6916062	C	C/A/T	4047	1	-	HGNC	HGNC:39756	-	-	-	-	-	-	-	-	-	-	1	3.03152e+23	-	-	-	-	-
rs6916062	6:32251264-32251264	T	upstream_gene_variant	MODIFIER	TSBP1-AS1	ENSG00000225914	Transcript	ENST00000732391.1	lncRNA	-	-	-	-	-	-	-	-	-	rs6916062	C	C/A/T	4047	1	-	HGNC	HGNC:39756	-	-	-	-	-	-	-	0.0523	-	-	1	3.03152e+23	-	-	-	-	-
rs6916062	6:32251264-32251264	A	upstream_gene_variant	MODIFIER	TSBP1-AS1	ENSG00000225914	Transcript	ENST00000732392.1	lncRNA	-	-	-	-	-	-	-	-	-	rs6916062	C	C/A/T	4071	1	-	HGNC	HGNC:39756	-	-	-	-	-	-	-	-	-	-	1	3.03152e+23	-	-	-	-	-
rs6916062	6:32251264-32251264	T	upstream_gene_variant	MODIFIER	TSBP1-AS1	ENSG00000225914	Transcript	ENST00000732392.1	lncRNA	-	-	-	-	-	-	-	-	-	rs6916062	C	C/A/T	4071	1	-	HGNC	HGNC:39756	-	-	-	-	-	-	-	0.0523	-	-	1	3.03152e+23	-	-	-	-	-
rs6916062	6:32251264-32251264	A	upstream_gene_variant	MODIFIER	TSBP1-AS1	ENSG00000225914	Transcript	ENST00000732393.1	lncRNA	-	-	-	-	-	-	-	-	-	rs6916062	C	C/A/T	4068	1	-	HGNC	HGNC:39756	-	-	-	-	-	-	-	-	-	-	1	3.03152e+23	-	-	-	-	-
rs6916062	6:32251264-32251264	T	upstream_gene_variant	MODIFIER	TSBP1-AS1	ENSG00000225914	Transcript	ENST00000732393.1	lncRNA	-	-	-	-	-	-	-	-	-	rs6916062	C	C/A/T	4068	1	-	HGNC	HGNC:39756	-	-	-	-	-	-	-	0.0523	-	-	1	3.03152e+23	-	-	-	-	-
rs6916062	6:32251264-32251264	A	upstream_gene_variant	MODIFIER	TSBP1-AS1	ENSG00000225914	Transcript	ENST00000732394.1	lncRNA	-	-	-	-	-	-	-	-	-	rs6916062	C	C/A/T	4090	1	-	HGNC	HGNC:39756	-	-	-	-	-	-	-	-	-	-	1	3.03152e+23	-	-	-	-	-
rs6916062	6:32251264-32251264	T	upstream_gene_variant	MODIFIER	TSBP1-AS1	ENSG00000225914	Transcript	ENST00000732394.1	lncRNA	-	-	-	-	-	-	-	-	-	rs6916062	C	C/A/T	4090	1	-	HGNC	HGNC:39756	-	-	-	-	-	-	-	0.0523	-	-	1	3.03152e+23	-	-	-	-	-
rs6916062	6:32251264-32251264	A	upstream_gene_variant	MODIFIER	TSBP1-AS1	ENSG00000225914	Transcript	ENST00000732395.1	lncRNA	-	-	-	-	-	-	-	-	-	rs6916062	C	C/A/T	3654	1	-	HGNC	HGNC:39756	-	-	-	-	-	-	-	-	-	-	1	3.03152e+23	-	-	-	-	-
rs6916062	6:32251264-32251264	T	upstream_gene_variant	MODIFIER	TSBP1-AS1	ENSG00000225914	Transcript	ENST00000732395.1	lncRNA	-	-	-	-	-	-	-	-	-	rs6916062	C	C/A/T	3654	1	-	HGNC	HGNC:39756	-	-	-	-	-	-	-	0.0523	-	-	1	3.03152e+23	-	-	-	-	-
rs6916062	6:32251264-32251264	A	upstream_gene_variant	MODIFIER	TSBP1-AS1	ENSG00000225914	Transcript	ENST00000732396.1	lncRNA	-	-	-	-	-	-	-	-	-	rs6916062	C	C/A/T	4510	1	-	HGNC	HGNC:39756	-	-	-	-	-	-	-	-	-	-	1	3.03152e+23	-	-	-	-	-
rs6916062	6:32251264-32251264	T	upstream_gene_variant	MODIFIER	TSBP1-AS1	ENSG00000225914	Transcript	ENST00000732396.1	lncRNA	-	-	-	-	-	-	-	-	-	rs6916062	C	C/A/T	4510	1	-	HGNC	HGNC:39756	-	-	-	-	-	-	-	0.0523	-	-	1	3.03152e+23	-	-	-	-	-
rs6916062	6:32251264-32251264	A	upstream_gene_variant	MODIFIER	TSBP1-AS1	ENSG00000225914	Transcript	ENST00000732397.1	lncRNA	-	-	-	-	-	-	-	-	-	rs6916062	C	C/A/T	3614	1	-	HGNC	HGNC:39756	-	-	-	-	-	-	-	-	-	-	1	3.03152e+23	-	-	-	-	-
rs6916062	6:32251264-32251264	T	upstream_gene_variant	MODIFIER	TSBP1-AS1	ENSG00000225914	Transcript	ENST00000732397.1	lncRNA	-	-	-	-	-	-	-	-	-	rs6916062	C	C/A/T	3614	1	-	HGNC	HGNC:39756	-	-	-	-	-	-	-	0.0523	-	-	1	3.03152e+23	-	-	-	-	-
rs6916062	6:32251264-32251264	A	upstream_gene_variant	MODIFIER	TSBP1-AS1	ENSG00000225914	Transcript	ENST00000732398.1	lncRNA	-	-	-	-	-	-	-	-	-	rs6916062	C	C/A/T	3510	1	-	HGNC	HGNC:39756	-	-	-	-	-	-	-	-	-	-	1	3.03152e+23	-	-	-	-	-
rs6916062	6:32251264-32251264	T	upstream_gene_variant	MODIFIER	TSBP1-AS1	ENSG00000225914	Transcript	ENST00000732398.1	lncRNA	-	-	-	-	-	-	-	-	-	rs6916062	C	C/A/T	3510	1	-	HGNC	HGNC:39756	-	-	-	-	-	-	-	0.0523	-	-	1	3.03152e+23	-	-	-	-	-
rs6916062	6:32251264-32251264	A	upstream_gene_variant	MODIFIER	TSBP1-AS1	ENSG00000225914	Transcript	ENST00000732399.1	lncRNA	-	-	-	-	-	-	-	-	-	rs6916062	C	C/A/T	3513	1	-	HGNC	HGNC:39756	-	-	-	-	-	-	-	-	-	-	1	3.03152e+23	-	-	-	-	-
rs6916062	6:32251264-32251264	T	upstream_gene_variant	MODIFIER	TSBP1-AS1	ENSG00000225914	Transcript	ENST00000732399.1	lncRNA	-	-	-	-	-	-	-	-	-	rs6916062	C	C/A/T	3513	1	-	HGNC	HGNC:39756	-	-	-	-	-	-	-	0.0523	-	-	1	3.03152e+23	-	-	-	-	-
rs6916062	6:32251264-32251264	A	upstream_gene_variant	MODIFIER	TSBP1-AS1	ENSG00000225914	Transcript	ENST00000732400.1	lncRNA	-	-	-	-	-	-	-	-	-	rs6916062	C	C/A/T	3532	1	-	HGNC	HGNC:39756	-	-	-	-	-	-	-	-	-	-	1	3.03152e+23	-	-	-	-	-
rs6916062	6:32251264-32251264	T	upstream_gene_variant	MODIFIER	TSBP1-AS1	ENSG00000225914	Transcript	ENST00000732400.1	lncRNA	-	-	-	-	-	-	-	-	-	rs6916062	C	C/A/T	3532	1	-	HGNC	HGNC:39756	-	-	-	-	-	-	-	0.0523	-	-	1	3.03152e+23	-	-	-	-	-
rs6916062	6:32251264-32251264	A	upstream_gene_variant	MODIFIER	TSBP1-AS1	ENSG00000225914	Transcript	ENST00000732401.1	lncRNA	-	-	-	-	-	-	-	-	-	rs6916062	C	C/A/T	3548	1	-	HGNC	HGNC:39756	-	-	-	-	-	-	-	-	-	-	1	3.03152e+23	-	-	-	-	-
rs6916062	6:32251264-32251264	T	upstream_gene_variant	MODIFIER	TSBP1-AS1	ENSG00000225914	Transcript	ENST00000732401.1	lncRNA	-	-	-	-	-	-	-	-	-	rs6916062	C	C/A/T	3548	1	-	HGNC	HGNC:39756	-	-	-	-	-	-	-	0.0523	-	-	1	3.03152e+23	-	-	-	-	-
rs6916062	6:32251264-32251264	A	upstream_gene_variant	MODIFIER	TSBP1-AS1	ENSG00000225914	Transcript	ENST00000732402.1	lncRNA	-	-	-	-	-	-	-	-	-	rs6916062	C	C/A/T	3554	1	-	HGNC	HGNC:39756	-	-	-	-	-	-	-	-	-	-	1	3.03152e+23	-	-	-	-	-
rs6916062	6:32251264-32251264	T	upstream_gene_variant	MODIFIER	TSBP1-AS1	ENSG00000225914	Transcript	ENST00000732402.1	lncRNA	-	-	-	-	-	-	-	-	-	rs6916062	C	C/A/T	3554	1	-	HGNC	HGNC:39756	-	-	-	-	-	-	-	0.0523	-	-	1	3.03152e+23	-	-	-	-	-
rs6916062	6:32251264-32251264	A	upstream_gene_variant	MODIFIER	TSBP1-AS1	ENSG00000225914	Transcript	ENST00000732403.1	lncRNA	-	-	-	-	-	-	-	-	-	rs6916062	C	C/A/T	3554	1	-	HGNC	HGNC:39756	-	-	-	-	-	-	-	-	-	-	1	3.03152e+23	-	-	-	-	-
rs6916062	6:32251264-32251264	T	upstream_gene_variant	MODIFIER	TSBP1-AS1	ENSG00000225914	Transcript	ENST00000732403.1	lncRNA	-	-	-	-	-	-	-	-	-	rs6916062	C	C/A/T	3554	1	-	HGNC	HGNC:39756	-	-	-	-	-	-	-	0.0523	-	-	1	3.03152e+23	-	-	-	-	-
rs6916062	6:32251264-32251264	A	upstream_gene_variant	MODIFIER	TSBP1-AS1	ENSG00000225914	Transcript	ENST00000732404.1	lncRNA	-	-	-	-	-	-	-	-	-	rs6916062	C	C/A/T	3565	1	-	HGNC	HGNC:39756	-	-	-	-	-	-	-	-	-	-	1	3.03152e+23	-	-	-	-	-
rs6916062	6:32251264-32251264	T	upstream_gene_variant	MODIFIER	TSBP1-AS1	ENSG00000225914	Transcript	ENST00000732404.1	lncRNA	-	-	-	-	-	-	-	-	-	rs6916062	C	C/A/T	3565	1	-	HGNC	HGNC:39756	-	-	-	-	-	-	-	0.0523	-	-	1	3.03152e+23	-	-	-	-	-
rs6916062	6:32251264-32251264	A	upstream_gene_variant	MODIFIER	TSBP1-AS1	ENSG00000225914	Transcript	ENST00000732405.1	lncRNA	-	-	-	-	-	-	-	-	-	rs6916062	C	C/A/T	3584	1	-	HGNC	HGNC:39756	-	-	-	-	-	-	-	-	-	-	1	3.03152e+23	-	-	-	-	-
rs6916062	6:32251264-32251264	T	upstream_gene_variant	MODIFIER	TSBP1-AS1	ENSG00000225914	Transcript	ENST00000732405.1	lncRNA	-	-	-	-	-	-	-	-	-	rs6916062	C	C/A/T	3584	1	-	HGNC	HGNC:39756	-	-	-	-	-	-	-	0.0523	-	-	1	3.03152e+23	-	-	-	-	-
rs6916062	6:32251264-32251264	A	upstream_gene_variant	MODIFIER	TSBP1-AS1	ENSG00000225914	Transcript	ENST00000732406.1	lncRNA	-	-	-	-	-	-	-	-	-	rs6916062	C	C/A/T	3648	1	-	HGNC	HGNC:39756	-	-	-	-	-	-	-	-	-	-	1	3.03152e+23	-	-	-	-	-
rs6916062	6:32251264-32251264	T	upstream_gene_variant	MODIFIER	TSBP1-AS1	ENSG00000225914	Transcript	ENST00000732406.1	lncRNA	-	-	-	-	-	-	-	-	-	rs6916062	C	C/A/T	3648	1	-	HGNC	HGNC:39756	-	-	-	-	-	-	-	0.0523	-	-	1	3.03152e+23	-	-	-	-	-
rs6916062	6:32251264-32251264	A	upstream_gene_variant	MODIFIER	TSBP1-AS1	ENSG00000225914	Transcript	ENST00000732407.1	lncRNA	-	-	-	-	-	-	-	-	-	rs6916062	C	C/A/T	3970	1	-	HGNC	HGNC:39756	-	-	-	-	-	-	-	-	-	-	1	3.03152e+23	-	-	-	-	-
rs6916062	6:32251264-32251264	T	upstream_gene_variant	MODIFIER	TSBP1-AS1	ENSG00000225914	Transcript	ENST00000732407.1	lncRNA	-	-	-	-	-	-	-	-	-	rs6916062	C	C/A/T	3970	1	-	HGNC	HGNC:39756	-	-	-	-	-	-	-	0.0523	-	-	1	3.03152e+23	-	-	-	-	-
rs6916062	6:32251264-32251264	A	upstream_gene_variant	MODIFIER	TSBP1-AS1	ENSG00000225914	Transcript	ENST00000732408.1	lncRNA	-	-	-	-	-	-	-	-	-	rs6916062	C	C/A/T	3554	1	-	HGNC	HGNC:39756	-	-	-	-	-	-	-	-	-	-	1	3.03152e+23	-	-	-	-	-
rs6916062	6:32251264-32251264	T	upstream_gene_variant	MODIFIER	TSBP1-AS1	ENSG00000225914	Transcript	ENST00000732408.1	lncRNA	-	-	-	-	-	-	-	-	-	rs6916062	C	C/A/T	3554	1	-	HGNC	HGNC:39756	-	-	-	-	-	-	-	0.0523	-	-	1	3.03152e+23	-	-	-	-	-
rs6916062	6:32251264-32251264	A	upstream_gene_variant	MODIFIER	TSBP1-AS1	ENSG00000225914	Transcript	ENST00000732409.1	lncRNA	-	-	-	-	-	-	-	-	-	rs6916062	C	C/A/T	3587	1	-	HGNC	HGNC:39756	-	-	-	-	-	-	-	-	-	-	1	3.03152e+23	-	-	-	-	-
rs6916062	6:32251264-32251264	T	upstream_gene_variant	MODIFIER	TSBP1-AS1	ENSG00000225914	Transcript	ENST00000732409.1	lncRNA	-	-	-	-	-	-	-	-	-	rs6916062	C	C/A/T	3587	1	-	HGNC	HGNC:39756	-	-	-	-	-	-	-	0.0523	-	-	1	3.03152e+23	-	-	-	-	-
rs6916062	6:32251264-32251264	A	upstream_gene_variant	MODIFIER	TSBP1-AS1	ENSG00000225914	Transcript	ENST00000732410.1	lncRNA	-	-	-	-	-	-	-	-	-	rs6916062	C	C/A/T	3939	1	-	HGNC	HGNC:39756	-	-	-	-	-	-	-	-	-	-	1	3.03152e+23	-	-	-	-	-
rs6916062	6:32251264-32251264	T	upstream_gene_variant	MODIFIER	TSBP1-AS1	ENSG00000225914	Transcript	ENST00000732410.1	lncRNA	-	-	-	-	-	-	-	-	-	rs6916062	C	C/A/T	3939	1	-	HGNC	HGNC:39756	-	-	-	-	-	-	-	0.0523	-	-	1	3.03152e+23	-	-	-	-	-
rs6916062	6:32251264-32251264	A	upstream_gene_variant	MODIFIER	TSBP1-AS1	ENSG00000225914	Transcript	ENST00000732411.1	lncRNA	-	-	-	-	-	-	-	-	-	rs6916062	C	C/A/T	4497	1	-	HGNC	HGNC:39756	-	-	-	-	-	-	-	-	-	-	1	3.03152e+23	-	-	-	-	-
rs6916062	6:32251264-32251264	T	upstream_gene_variant	MODIFIER	TSBP1-AS1	ENSG00000225914	Transcript	ENST00000732411.1	lncRNA	-	-	-	-	-	-	-	-	-	rs6916062	C	C/A/T	4497	1	-	HGNC	HGNC:39756	-	-	-	-	-	-	-	0.0523	-	-	1	3.03152e+23	-	-	-	-	-
rs6916062	6:32251264-32251264	A	upstream_gene_variant	MODIFIER	TSBP1-AS1	ENSG00000225914	Transcript	ENST00000732412.1	lncRNA	-	-	-	-	-	-	-	-	-	rs6916062	C	C/A/T	3615	1	-	HGNC	HGNC:39756	-	-	-	-	-	-	-	-	-	-	1	3.03152e+23	-	-	-	-	-
rs6916062	6:32251264-32251264	T	upstream_gene_variant	MODIFIER	TSBP1-AS1	ENSG00000225914	Transcript	ENST00000732412.1	lncRNA	-	-	-	-	-	-	-	-	-	rs6916062	C	C/A/T	3615	1	-	HGNC	HGNC:39756	-	-	-	-	-	-	-	0.0523	-	-	1	3.03152e+23	-	-	-	-	-
rs28895019	6:32262943-32262943	C	non_coding_transcript_exon_variant	MODIFIER	TSBP1-AS1	ENSG00000225914	Transcript	ENST00000425033.1	lncRNA	2025-02-02	-	-	-	563	-	-	-	-	rs28895019	G	G/C	-	1	-	HGNC	HGNC:39756	-	-	-	2	-	-	-	0.0323	-	-	-	-	-	-	-	-	-
rs28895019	6:32262943-32262943	C	intron_variant,non_coding_transcript_variant	MODIFIER	TSBP1-AS1	ENSG00000225914	Transcript	ENST00000611838.1	lncRNA	-	2025-01-01	-	-	-	-	-	-	-	rs28895019	G	G/C	-	1	-	HGNC	HGNC:39756	-	-	-	2	-	-	-	0.0323	-	-	-	-	-	-	-	-	-
rs28895019	6:32262943-32262943	C	intron_variant,non_coding_transcript_variant	MODIFIER	TSBP1-AS1	ENSG00000225914	Transcript	ENST00000642577.1	lncRNA	-	2025-01-05	-	-	-	-	-	-	-	rs28895019	G	G/C	-	1	-	HGNC	HGNC:39756	-	-	-	-	-	-	-	0.0323	-	-	-	-	-	-	-	-	-
rs28895019	6:32262943-32262943	C	intron_variant,non_coding_transcript_variant	MODIFIER	TSBP1-AS1	ENSG00000225914	Transcript	ENST00000644884.2	lncRNA	-	2025-01-03	-	-	-	-	-	-	-	rs28895019	G	G/C	-	1	-	HGNC	HGNC:39756	-	-	-	-	-	-	-	0.0323	-	-	-	-	-	-	-	-	-
rs28895019	6:32262943-32262943	C	intron_variant,non_coding_transcript_variant	MODIFIER	TSBP1-AS1	ENSG00000225914	Transcript	ENST00000645134.1	lncRNA	-	2025-01-04	-	-	-	-	-	-	-	rs28895019	G	G/C	-	1	-	HGNC	HGNC:39756	-	-	-	-	-	-	-	0.0323	-	-	-	-	-	-	-	-	-
rs28895019	6:32262943-32262943	C	intron_variant,non_coding_transcript_variant	MODIFIER	TSBP1-AS1	ENSG00000225914	Transcript	ENST00000645167.1	lncRNA	-	2025-01-02	-	-	-	-	-	-	-	rs28895019	G	G/C	-	1	-	HGNC	HGNC:39756	-	-	-	-	-	-	-	0.0323	-	-	-	-	-	-	-	-	-
rs28895019	6:32262943-32262943	C	non_coding_transcript_exon_variant	MODIFIER	TSBP1-AS1	ENSG00000225914	Transcript	ENST00000645563.1	lncRNA	2025-03-03	-	-	-	430	-	-	-	-	rs28895019	G	G/C	-	1	-	HGNC	HGNC:39756	-	-	-	-	-	-	-	0.0323	-	-	-	-	-	-	-	-	-
rs28895019	6:32262943-32262943	C	non_coding_transcript_exon_variant	MODIFIER	TSBP1-AS1	ENSG00000225914	Transcript	ENST00000646176.2	lncRNA	2025-02-02	-	-	-	929	-	-	-	-	rs28895019	G	G/C	-	1	-	HGNC	HGNC:39756	-	-	-	-	-	-	-	0.0323	-	-	-	-	-	-	-	-	-
rs28895019	6:32262943-32262943	C	intron_variant,non_coding_transcript_variant	MODIFIER	TSBP1-AS1	ENSG00000225914	Transcript	ENST00000646550.1	lncRNA	-	2025-01-02	-	-	-	-	-	-	-	rs28895019	G	G/C	-	1	-	HGNC	HGNC:39756	-	-	-	-	-	-	-	0.0323	-	-	-	-	-	-	-	-	-
rs28895019	6:32262943-32262943	C	intron_variant,non_coding_transcript_variant	MODIFIER	TSBP1-AS1	ENSG00000225914	Transcript	ENST00000646628.1	lncRNA	-	2025-01-03	-	-	-	-	-	-	-	rs28895019	G	G/C	-	1	-	HGNC	HGNC:39756	-	-	-	-	-	-	-	0.0323	-	-	-	-	-	-	-	-	-
rs28895019	6:32262943-32262943	C	intron_variant,non_coding_transcript_variant	MODIFIER	TSBP1-AS1	ENSG00000225914	Transcript	ENST00000647036.1	lncRNA	-	2025-01-02	-	-	-	-	-	-	-	rs28895019	G	G/C	-	1	-	HGNC	HGNC:39756	-	-	-	-	-	-	-	0.0323	-	-	-	-	-	-	-	-	-
rs28895019	6:32262943-32262943	C	intron_variant,non_coding_transcript_variant	MODIFIER	TSBP1-AS1	ENSG00000225914	Transcript	ENST00000653107.2	lncRNA	-	2025-02-03	-	-	-	-	-	-	-	rs28895019	G	G/C	-	1	-	HGNC	HGNC:39756	-	-	-	-	-	-	-	0.0323	-	-	-	-	-	-	-	-	-
rs28895019	6:32262943-32262943	C	intron_variant,non_coding_transcript_variant	MODIFIER	TSBP1-AS1	ENSG00000225914	Transcript	ENST00000653523.3	lncRNA	-	2025-02-02	-	-	-	-	-	-	-	rs28895019	G	G/C	-	1	-	HGNC	HGNC:39756	-	-	-	-	-	-	-	0.0323	-	-	-	-	-	-	-	-	-
rs28895019	6:32262943-32262943	C	intron_variant,non_coding_transcript_variant	MODIFIER	TSBP1-AS1	ENSG00000225914	Transcript	ENST00000653922.2	lncRNA	-	2025-01-02	-	-	-	-	-	-	-	rs28895019	G	G/C	-	1	-	HGNC	HGNC:39756	-	-	-	-	-	-	-	0.0323	-	-	-	-	-	-	-	-	-
rs28895019	6:32262943-32262943	C	intron_variant,non_coding_transcript_variant	MODIFIER	TSBP1-AS1	ENSG00000225914	Transcript	ENST00000685706.2	lncRNA	-	2025-02-04	-	-	-	-	-	-	-	rs28895019	G	G/C	-	1	-	HGNC	HGNC:39756	-	-	-	-	-	-	-	0.0323	-	-	-	-	-	-	-	-	-
rs28895019	6:32262943-32262943	C	intron_variant,non_coding_transcript_variant	MODIFIER	TSBP1-AS1	ENSG00000225914	Transcript	ENST00000690046.2	lncRNA	-	2025-02-03	-	-	-	-	-	-	-	rs28895019	G	G/C	-	1	-	HGNC	HGNC:39756	-	-	-	-	-	-	-	0.0323	-	-	-	-	-	-	-	-	-
rs28895019	6:32262943-32262943	C	intron_variant,non_coding_transcript_variant	MODIFIER	TSBP1-AS1	ENSG00000225914	Transcript	ENST00000700993.1	lncRNA	-	2025-01-02	-	-	-	-	-	-	-	rs28895019	G	G/C	-	1	-	HGNC	HGNC:39756	-	-	-	-	-	-	-	0.0323	-	-	-	-	-	-	-	-	-
rs28895019	6:32262943-32262943	C	intron_variant,non_coding_transcript_variant	MODIFIER	TSBP1-AS1	ENSG00000225914	Transcript	ENST00000732381.1	lncRNA	-	2025-01-03	-	-	-	-	-	-	-	rs28895019	G	G/C	-	1	-	HGNC	HGNC:39756	-	-	-	-	-	-	-	0.0323	-	-	-	-	-	-	-	-	-
rs28895019	6:32262943-32262943	C	intron_variant,non_coding_transcript_variant	MODIFIER	TSBP1-AS1	ENSG00000225914	Transcript	ENST00000732382.1	lncRNA	-	2025-03-04	-	-	-	-	-	-	-	rs28895019	G	G/C	-	1	-	HGNC	HGNC:39756	-	-	-	-	-	-	-	0.0323	-	-	-	-	-	-	-	-	-
rs28895019	6:32262943-32262943	C	intron_variant,non_coding_transcript_variant	MODIFIER	TSBP1-AS1	ENSG00000225914	Transcript	ENST00000732383.1	lncRNA	-	2025-02-04	-	-	-	-	-	-	-	rs28895019	G	G/C	-	1	-	HGNC	HGNC:39756	-	-	-	-	-	-	-	0.0323	-	-	-	-	-	-	-	-	-
rs28895019	6:32262943-32262943	C	intron_variant,non_coding_transcript_variant	MODIFIER	TSBP1-AS1	ENSG00000225914	Transcript	ENST00000732384.1	lncRNA	-	2025-02-04	-	-	-	-	-	-	-	rs28895019	G	G/C	-	1	-	HGNC	HGNC:39756	-	-	-	-	-	-	-	0.0323	-	-	-	-	-	-	-	-	-
rs28895019	6:32262943-32262943	C	intron_variant,non_coding_transcript_variant	MODIFIER	TSBP1-AS1	ENSG00000225914	Transcript	ENST00000732385.1	lncRNA	-	2025-01-03	-	-	-	-	-	-	-	rs28895019	G	G/C	-	1	-	HGNC	HGNC:39756	-	-	-	-	-	-	-	0.0323	-	-	-	-	-	-	-	-	-
rs28895019	6:32262943-32262943	C	intron_variant,non_coding_transcript_variant	MODIFIER	TSBP1-AS1	ENSG00000225914	Transcript	ENST00000732386.1	lncRNA	-	2025-02-04	-	-	-	-	-	-	-	rs28895019	G	G/C	-	1	-	HGNC	HGNC:39756	-	-	-	-	-	-	-	0.0323	-	-	-	-	-	-	-	-	-
rs28895019	6:32262943-32262943	C	intron_variant,non_coding_transcript_variant	MODIFIER	TSBP1-AS1	ENSG00000225914	Transcript	ENST00000732387.1	lncRNA	-	2025-02-03	-	-	-	-	-	-	-	rs28895019	G	G/C	-	1	-	HGNC	HGNC:39756	-	-	-	-	-	-	-	0.0323	-	-	-	-	-	-	-	-	-
rs28895019	6:32262943-32262943	C	intron_variant,non_coding_transcript_variant	MODIFIER	TSBP1-AS1	ENSG00000225914	Transcript	ENST00000732388.1	lncRNA	-	2025-03-05	-	-	-	-	-	-	-	rs28895019	G	G/C	-	1	-	HGNC	HGNC:39756	-	-	-	-	-	-	-	0.0323	-	-	-	-	-	-	-	-	-
rs28895019	6:32262943-32262943	C	intron_variant,non_coding_transcript_variant	MODIFIER	TSBP1-AS1	ENSG00000225914	Transcript	ENST00000732389.1	lncRNA	-	2025-02-04	-	-	-	-	-	-	-	rs28895019	G	G/C	-	1	-	HGNC	HGNC:39756	-	-	-	-	-	-	-	0.0323	-	-	-	-	-	-	-	-	-
rs28895019	6:32262943-32262943	C	intron_variant,non_coding_transcript_variant	MODIFIER	TSBP1-AS1	ENSG00000225914	Transcript	ENST00000732390.1	lncRNA	-	2025-01-03	-	-	-	-	-	-	-	rs28895019	G	G/C	-	1	-	HGNC	HGNC:39756	-	-	-	-	-	-	-	0.0323	-	-	-	-	-	-	-	-	-
rs28895019	6:32262943-32262943	C	intron_variant,non_coding_transcript_variant	MODIFIER	TSBP1-AS1	ENSG00000225914	Transcript	ENST00000732391.1	lncRNA	-	2025-01-04	-	-	-	-	-	-	-	rs28895019	G	G/C	-	1	-	HGNC	HGNC:39756	-	-	-	-	-	-	-	0.0323	-	-	-	-	-	-	-	-	-
rs28895019	6:32262943-32262943	C	intron_variant,non_coding_transcript_variant	MODIFIER	TSBP1-AS1	ENSG00000225914	Transcript	ENST00000732392.1	lncRNA	-	2025-01-03	-	-	-	-	-	-	-	rs28895019	G	G/C	-	1	-	HGNC	HGNC:39756	-	-	-	-	-	-	-	0.0323	-	-	-	-	-	-	-	-	-
rs28895019	6:32262943-32262943	C	intron_variant,non_coding_transcript_variant	MODIFIER	TSBP1-AS1	ENSG00000225914	Transcript	ENST00000732393.1	lncRNA	-	2025-02-04	-	-	-	-	-	-	-	rs28895019	G	G/C	-	1	-	HGNC	HGNC:39756	-	-	-	-	-	-	-	0.0323	-	-	-	-	-	-	-	-	-
rs28895019	6:32262943-32262943	C	intron_variant,non_coding_transcript_variant	MODIFIER	TSBP1-AS1	ENSG00000225914	Transcript	ENST00000732394.1	lncRNA	-	2025-01-03	-	-	-	-	-	-	-	rs28895019	G	G/C	-	1	-	HGNC	HGNC:39756	-	-	-	-	-	-	-	0.0323	-	-	-	-	-	-	-	-	-
rs28895019	6:32262943-32262943	C	intron_variant,non_coding_transcript_variant	MODIFIER	TSBP1-AS1	ENSG00000225914	Transcript	ENST00000732395.1	lncRNA	-	2025-03-03	-	-	-	-	-	-	-	rs28895019	G	G/C	-	1	-	HGNC	HGNC:39756	-	-	-	-	-	-	-	0.0323	-	-	-	-	-	-	-	-	-
rs28895019	6:32262943-32262943	C	intron_variant,non_coding_transcript_variant	MODIFIER	TSBP1-AS1	ENSG00000225914	Transcript	ENST00000732396.1	lncRNA	-	2025-02-03	-	-	-	-	-	-	-	rs28895019	G	G/C	-	1	-	HGNC	HGNC:39756	-	-	-	-	-	-	-	0.0323	-	-	-	-	-	-	-	-	-
rs28895019	6:32262943-32262943	C	intron_variant,non_coding_transcript_variant	MODIFIER	TSBP1-AS1	ENSG00000225914	Transcript	ENST00000732397.1	lncRNA	-	2025-02-02	-	-	-	-	-	-	-	rs28895019	G	G/C	-	1	-	HGNC	HGNC:39756	-	-	-	-	-	-	-	0.0323	-	-	-	-	-	-	-	-	-
rs28895019	6:32262943-32262943	C	intron_variant,non_coding_transcript_variant	MODIFIER	TSBP1-AS1	ENSG00000225914	Transcript	ENST00000732398.1	lncRNA	-	2025-02-03	-	-	-	-	-	-	-	rs28895019	G	G/C	-	1	-	HGNC	HGNC:39756	-	-	-	-	-	-	-	0.0323	-	-	-	-	-	-	-	-	-
rs28895019	6:32262943-32262943	C	intron_variant,non_coding_transcript_variant	MODIFIER	TSBP1-AS1	ENSG00000225914	Transcript	ENST00000732399.1	lncRNA	-	2025-01-02	-	-	-	-	-	-	-	rs28895019	G	G/C	-	1	-	HGNC	HGNC:39756	-	-	-	-	-	-	-	0.0323	-	-	-	-	-	-	-	-	-
rs28895019	6:32262943-32262943	C	intron_variant,non_coding_transcript_variant	MODIFIER	TSBP1-AS1	ENSG00000225914	Transcript	ENST00000732400.1	lncRNA	-	2025-02-03	-	-	-	-	-	-	-	rs28895019	G	G/C	-	1	-	HGNC	HGNC:39756	-	-	-	-	-	-	-	0.0323	-	-	-	-	-	-	-	-	-
rs28895019	6:32262943-32262943	C	intron_variant,non_coding_transcript_variant	MODIFIER	TSBP1-AS1	ENSG00000225914	Transcript	ENST00000732401.1	lncRNA	-	2025-01-02	-	-	-	-	-	-	-	rs28895019	G	G/C	-	1	-	HGNC	HGNC:39756	-	-	-	-	-	-	-	0.0323	-	-	-	-	-	-	-	-	-
rs28895019	6:32262943-32262943	C	intron_variant,non_coding_transcript_variant	MODIFIER	TSBP1-AS1	ENSG00000225914	Transcript	ENST00000732402.1	lncRNA	-	2025-03-04	-	-	-	-	-	-	-	rs28895019	G	G/C	-	1	-	HGNC	HGNC:39756	-	-	-	-	-	-	-	0.0323	-	-	-	-	-	-	-	-	-
rs28895019	6:32262943-32262943	C	intron_variant,non_coding_transcript_variant	MODIFIER	TSBP1-AS1	ENSG00000225914	Transcript	ENST00000732403.1	lncRNA	-	2025-02-03	-	-	-	-	-	-	-	rs28895019	G	G/C	-	1	-	HGNC	HGNC:39756	-	-	-	-	-	-	-	0.0323	-	-	-	-	-	-	-	-	-
rs28895019	6:32262943-32262943	C	intron_variant,non_coding_transcript_variant	MODIFIER	TSBP1-AS1	ENSG00000225914	Transcript	ENST00000732404.1	lncRNA	-	2025-03-04	-	-	-	-	-	-	-	rs28895019	G	G/C	-	1	-	HGNC	HGNC:39756	-	-	-	-	-	-	-	0.0323	-	-	-	-	-	-	-	-	-
rs28895019	6:32262943-32262943	C	intron_variant,non_coding_transcript_variant	MODIFIER	TSBP1-AS1	ENSG00000225914	Transcript	ENST00000732405.1	lncRNA	-	2025-02-03	-	-	-	-	-	-	-	rs28895019	G	G/C	-	1	-	HGNC	HGNC:39756	-	-	-	-	-	-	-	0.0323	-	-	-	-	-	-	-	-	-
rs28895019	6:32262943-32262943	C	intron_variant,non_coding_transcript_variant	MODIFIER	TSBP1-AS1	ENSG00000225914	Transcript	ENST00000732406.1	lncRNA	-	2025-02-03	-	-	-	-	-	-	-	rs28895019	G	G/C	-	1	-	HGNC	HGNC:39756	-	-	-	-	-	-	-	0.0323	-	-	-	-	-	-	-	-	-
rs28895019	6:32262943-32262943	C	intron_variant,non_coding_transcript_variant	MODIFIER	TSBP1-AS1	ENSG00000225914	Transcript	ENST00000732407.1	lncRNA	-	2025-01-02	-	-	-	-	-	-	-	rs28895019	G	G/C	-	1	-	HGNC	HGNC:39756	-	-	-	-	-	-	-	0.0323	-	-	-	-	-	-	-	-	-
rs28895019	6:32262943-32262943	C	intron_variant,non_coding_transcript_variant	MODIFIER	TSBP1-AS1	ENSG00000225914	Transcript	ENST00000732408.1	lncRNA	-	2025-03-03	-	-	-	-	-	-	-	rs28895019	G	G/C	-	1	-	HGNC	HGNC:39756	-	-	-	-	-	-	-	0.0323	-	-	-	-	-	-	-	-	-
rs28895019	6:32262943-32262943	C	intron_variant,non_coding_transcript_variant	MODIFIER	TSBP1-AS1	ENSG00000225914	Transcript	ENST00000732409.1	lncRNA	-	2025-02-02	-	-	-	-	-	-	-	rs28895019	G	G/C	-	1	-	HGNC	HGNC:39756	-	-	-	-	-	-	-	0.0323	-	-	-	-	-	-	-	-	-
rs28895019	6:32262943-32262943	C	intron_variant,non_coding_transcript_variant	MODIFIER	TSBP1-AS1	ENSG00000225914	Transcript	ENST00000732410.1	lncRNA	-	2025-01-01	-	-	-	-	-	-	-	rs28895019	G	G/C	-	1	-	HGNC	HGNC:39756	-	-	-	-	-	-	-	0.0323	-	-	-	-	-	-	-	-	-
rs28895019	6:32262943-32262943	C	intron_variant,non_coding_transcript_variant	MODIFIER	TSBP1-AS1	ENSG00000225914	Transcript	ENST00000732411.1	lncRNA	-	2025-02-02	-	-	-	-	-	-	-	rs28895019	G	G/C	-	1	-	HGNC	HGNC:39756	-	-	-	-	-	-	-	0.0323	-	-	-	-	-	-	-	-	-
rs28895019	6:32262943-32262943	C	non_coding_transcript_exon_variant	MODIFIER	TSBP1-AS1	ENSG00000225914	Transcript	ENST00000732412.1	lncRNA	2025-03-03	-	-	-	458	-	-	-	-	rs28895019	G	G/C	-	1	-	HGNC	HGNC:39756	-	-	-	-	-	-	-	0.0323	-	-	-	-	-	-	-	-	-
rs28732183	6:32267145-32267145	C	downstream_gene_variant	MODIFIER	TSBP1-AS1	ENSG00000225914	Transcript	ENST00000425033.1	lncRNA	-	-	-	-	-	-	-	-	-	rs28732183	T	T/C	1307	1	-	HGNC	HGNC:39756	-	-	-	2	-	-	-	0.0537	-	-	-	-	-	-	-	-	-
rs28732183	6:32267145-32267145	C	intron_variant,non_coding_transcript_variant	MODIFIER	TSBP1-AS1	ENSG00000225914	Transcript	ENST00000611838.1	lncRNA	-	2025-01-01	-	-	-	-	-	-	-	rs28732183	T	T/C	-	1	-	HGNC	HGNC:39756	-	-	-	2	-	-	-	0.0537	-	-	-	-	-	-	-	-	-
rs28732183	6:32267145-32267145	C	intron_variant,non_coding_transcript_variant	MODIFIER	TSBP1-AS1	ENSG00000225914	Transcript	ENST00000642577.1	lncRNA	-	2025-01-05	-	-	-	-	-	-	-	rs28732183	T	T/C	-	1	-	HGNC	HGNC:39756	-	-	-	-	-	-	-	0.0537	-	-	-	-	-	-	-	-	-
rs28732183	6:32267145-32267145	C	intron_variant,non_coding_transcript_variant	MODIFIER	TSBP1-AS1	ENSG00000225914	Transcript	ENST00000644884.2	lncRNA	-	2025-01-03	-	-	-	-	-	-	-	rs28732183	T	T/C	-	1	-	HGNC	HGNC:39756	-	-	-	-	-	-	-	0.0537	-	-	-	-	-	-	-	-	-
rs28732183	6:32267145-32267145	C	intron_variant,non_coding_transcript_variant	MODIFIER	TSBP1-AS1	ENSG00000225914	Transcript	ENST00000645134.1	lncRNA	-	2025-01-04	-	-	-	-	-	-	-	rs28732183	T	T/C	-	1	-	HGNC	HGNC:39756	-	-	-	-	-	-	-	0.0537	-	-	-	-	-	-	-	-	-
rs28732183	6:32267145-32267145	C	intron_variant,non_coding_transcript_variant	MODIFIER	TSBP1-AS1	ENSG00000225914	Transcript	ENST00000645167.1	lncRNA	-	2025-01-02	-	-	-	-	-	-	-	rs28732183	T	T/C	-	1	-	HGNC	HGNC:39756	-	-	-	-	-	-	-	0.0537	-	-	-	-	-	-	-	-	-
rs28732183	6:32267145-32267145	C	downstream_gene_variant	MODIFIER	TSBP1-AS1	ENSG00000225914	Transcript	ENST00000645563.1	lncRNA	-	-	-	-	-	-	-	-	-	rs28732183	T	T/C	1335	1	-	HGNC	HGNC:39756	-	-	-	-	-	-	-	0.0537	-	-	-	-	-	-	-	-	-
rs28732183	6:32267145-32267145	C	downstream_gene_variant	MODIFIER	TSBP1-AS1	ENSG00000225914	Transcript	ENST00000646176.2	lncRNA	-	-	-	-	-	-	-	-	-	rs28732183	T	T/C	1418	1	-	HGNC	HGNC:39756	-	-	-	-	-	-	-	0.0537	-	-	-	-	-	-	-	-	-
rs28732183	6:32267145-32267145	C	intron_variant,non_coding_transcript_variant	MODIFIER	TSBP1-AS1	ENSG00000225914	Transcript	ENST00000646550.1	lncRNA	-	2025-01-02	-	-	-	-	-	-	-	rs28732183	T	T/C	-	1	-	HGNC	HGNC:39756	-	-	-	-	-	-	-	0.0537	-	-	-	-	-	-	-	-	-
rs28732183	6:32267145-32267145	C	intron_variant,non_coding_transcript_variant	MODIFIER	TSBP1-AS1	ENSG00000225914	Transcript	ENST00000646628.1	lncRNA	-	2025-01-03	-	-	-	-	-	-	-	rs28732183	T	T/C	-	1	-	HGNC	HGNC:39756	-	-	-	-	-	-	-	0.0537	-	-	-	-	-	-	-	-	-
rs28732183	6:32267145-32267145	C	intron_variant,non_coding_transcript_variant	MODIFIER	TSBP1-AS1	ENSG00000225914	Transcript	ENST00000647036.1	lncRNA	-	2025-01-02	-	-	-	-	-	-	-	rs28732183	T	T/C	-	1	-	HGNC	HGNC:39756	-	-	-	-	-	-	-	0.0537	-	-	-	-	-	-	-	-	-
rs28732183	6:32267145-32267145	C	intron_variant,non_coding_transcript_variant	MODIFIER	TSBP1-AS1	ENSG00000225914	Transcript	ENST00000653107.2	lncRNA	-	2025-02-03	-	-	-	-	-	-	-	rs28732183	T	T/C	-	1	-	HGNC	HGNC:39756	-	-	-	-	-	-	-	0.0537	-	-	-	-	-	-	-	-	-
rs28732183	6:32267145-32267145	C	intron_variant,non_coding_transcript_variant	MODIFIER	TSBP1-AS1	ENSG00000225914	Transcript	ENST00000653523.3	lncRNA	-	2025-02-02	-	-	-	-	-	-	-	rs28732183	T	T/C	-	1	-	HGNC	HGNC:39756	-	-	-	-	-	-	-	0.0537	-	-	-	-	-	-	-	-	-
rs28732183	6:32267145-32267145	C	intron_variant,non_coding_transcript_variant	MODIFIER	TSBP1-AS1	ENSG00000225914	Transcript	ENST00000653922.2	lncRNA	-	2025-01-02	-	-	-	-	-	-	-	rs28732183	T	T/C	-	1	-	HGNC	HGNC:39756	-	-	-	-	-	-	-	0.0537	-	-	-	-	-	-	-	-	-
rs28732183	6:32267145-32267145	C	intron_variant,non_coding_transcript_variant	MODIFIER	TSBP1-AS1	ENSG00000225914	Transcript	ENST00000685706.2	lncRNA	-	2025-02-04	-	-	-	-	-	-	-	rs28732183	T	T/C	-	1	-	HGNC	HGNC:39756	-	-	-	-	-	-	-	0.0537	-	-	-	-	-	-	-	-	-
rs28732183	6:32267145-32267145	C	intron_variant,non_coding_transcript_variant	MODIFIER	TSBP1-AS1	ENSG00000225914	Transcript	ENST00000690046.2	lncRNA	-	2025-02-03	-	-	-	-	-	-	-	rs28732183	T	T/C	-	1	-	HGNC	HGNC:39756	-	-	-	-	-	-	-	0.0537	-	-	-	-	-	-	-	-	-
rs28732183	6:32267145-32267145	C	intron_variant,non_coding_transcript_variant	MODIFIER	TSBP1-AS1	ENSG00000225914	Transcript	ENST00000700993.1	lncRNA	-	2025-01-02	-	-	-	-	-	-	-	rs28732183	T	T/C	-	1	-	HGNC	HGNC:39756	-	-	-	-	-	-	-	0.0537	-	-	-	-	-	-	-	-	-
rs28732183	6:32267145-32267145	C	intron_variant,non_coding_transcript_variant	MODIFIER	TSBP1-AS1	ENSG00000225914	Transcript	ENST00000732381.1	lncRNA	-	2025-01-03	-	-	-	-	-	-	-	rs28732183	T	T/C	-	1	-	HGNC	HGNC:39756	-	-	-	-	-	-	-	0.0537	-	-	-	-	-	-	-	-	-
rs28732183	6:32267145-32267145	C	intron_variant,non_coding_transcript_variant	MODIFIER	TSBP1-AS1	ENSG00000225914	Transcript	ENST00000732382.1	lncRNA	-	2025-03-04	-	-	-	-	-	-	-	rs28732183	T	T/C	-	1	-	HGNC	HGNC:39756	-	-	-	-	-	-	-	0.0537	-	-	-	-	-	-	-	-	-
rs28732183	6:32267145-32267145	C	intron_variant,non_coding_transcript_variant	MODIFIER	TSBP1-AS1	ENSG00000225914	Transcript	ENST00000732383.1	lncRNA	-	2025-02-04	-	-	-	-	-	-	-	rs28732183	T	T/C	-	1	-	HGNC	HGNC:39756	-	-	-	-	-	-	-	0.0537	-	-	-	-	-	-	-	-	-
rs28732183	6:32267145-32267145	C	intron_variant,non_coding_transcript_variant	MODIFIER	TSBP1-AS1	ENSG00000225914	Transcript	ENST00000732384.1	lncRNA	-	2025-02-04	-	-	-	-	-	-	-	rs28732183	T	T/C	-	1	-	HGNC	HGNC:39756	-	-	-	-	-	-	-	0.0537	-	-	-	-	-	-	-	-	-
rs28732183	6:32267145-32267145	C	intron_variant,non_coding_transcript_variant	MODIFIER	TSBP1-AS1	ENSG00000225914	Transcript	ENST00000732385.1	lncRNA	-	2025-01-03	-	-	-	-	-	-	-	rs28732183	T	T/C	-	1	-	HGNC	HGNC:39756	-	-	-	-	-	-	-	0.0537	-	-	-	-	-	-	-	-	-
rs28732183	6:32267145-32267145	C	intron_variant,non_coding_transcript_variant	MODIFIER	TSBP1-AS1	ENSG00000225914	Transcript	ENST00000732386.1	lncRNA	-	2025-02-04	-	-	-	-	-	-	-	rs28732183	T	T/C	-	1	-	HGNC	HGNC:39756	-	-	-	-	-	-	-	0.0537	-	-	-	-	-	-	-	-	-
rs28732183	6:32267145-32267145	C	intron_variant,non_coding_transcript_variant	MODIFIER	TSBP1-AS1	ENSG00000225914	Transcript	ENST00000732387.1	lncRNA	-	2025-02-03	-	-	-	-	-	-	-	rs28732183	T	T/C	-	1	-	HGNC	HGNC:39756	-	-	-	-	-	-	-	0.0537	-	-	-	-	-	-	-	-	-
rs28732183	6:32267145-32267145	C	intron_variant,non_coding_transcript_variant	MODIFIER	TSBP1-AS1	ENSG00000225914	Transcript	ENST00000732388.1	lncRNA	-	2025-03-05	-	-	-	-	-	-	-	rs28732183	T	T/C	-	1	-	HGNC	HGNC:39756	-	-	-	-	-	-	-	0.0537	-	-	-	-	-	-	-	-	-
rs28732183	6:32267145-32267145	C	intron_variant,non_coding_transcript_variant	MODIFIER	TSBP1-AS1	ENSG00000225914	Transcript	ENST00000732389.1	lncRNA	-	2025-02-04	-	-	-	-	-	-	-	rs28732183	T	T/C	-	1	-	HGNC	HGNC:39756	-	-	-	-	-	-	-	0.0537	-	-	-	-	-	-	-	-	-
rs28732183	6:32267145-32267145	C	intron_variant,non_coding_transcript_variant	MODIFIER	TSBP1-AS1	ENSG00000225914	Transcript	ENST00000732390.1	lncRNA	-	2025-01-03	-	-	-	-	-	-	-	rs28732183	T	T/C	-	1	-	HGNC	HGNC:39756	-	-	-	-	-	-	-	0.0537	-	-	-	-	-	-	-	-	-
rs28732183	6:32267145-32267145	C	intron_variant,non_coding_transcript_variant	MODIFIER	TSBP1-AS1	ENSG00000225914	Transcript	ENST00000732391.1	lncRNA	-	2025-01-04	-	-	-	-	-	-	-	rs28732183	T	T/C	-	1	-	HGNC	HGNC:39756	-	-	-	-	-	-	-	0.0537	-	-	-	-	-	-	-	-	-
rs28732183	6:32267145-32267145	C	intron_variant,non_coding_transcript_variant	MODIFIER	TSBP1-AS1	ENSG00000225914	Transcript	ENST00000732392.1	lncRNA	-	2025-01-03	-	-	-	-	-	-	-	rs28732183	T	T/C	-	1	-	HGNC	HGNC:39756	-	-	-	-	-	-	-	0.0537	-	-	-	-	-	-	-	-	-
rs28732183	6:32267145-32267145	C	intron_variant,non_coding_transcript_variant	MODIFIER	TSBP1-AS1	ENSG00000225914	Transcript	ENST00000732393.1	lncRNA	-	2025-02-04	-	-	-	-	-	-	-	rs28732183	T	T/C	-	1	-	HGNC	HGNC:39756	-	-	-	-	-	-	-	0.0537	-	-	-	-	-	-	-	-	-
rs28732183	6:32267145-32267145	C	intron_variant,non_coding_transcript_variant	MODIFIER	TSBP1-AS1	ENSG00000225914	Transcript	ENST00000732394.1	lncRNA	-	2025-01-03	-	-	-	-	-	-	-	rs28732183	T	T/C	-	1	-	HGNC	HGNC:39756	-	-	-	-	-	-	-	0.0537	-	-	-	-	-	-	-	-	-
rs28732183	6:32267145-32267145	C	intron_variant,non_coding_transcript_variant	MODIFIER	TSBP1-AS1	ENSG00000225914	Transcript	ENST00000732395.1	lncRNA	-	2025-03-03	-	-	-	-	-	-	-	rs28732183	T	T/C	-	1	-	HGNC	HGNC:39756	-	-	-	-	-	-	-	0.0537	-	-	-	-	-	-	-	-	-
rs28732183	6:32267145-32267145	C	intron_variant,non_coding_transcript_variant	MODIFIER	TSBP1-AS1	ENSG00000225914	Transcript	ENST00000732396.1	lncRNA	-	2025-02-03	-	-	-	-	-	-	-	rs28732183	T	T/C	-	1	-	HGNC	HGNC:39756	-	-	-	-	-	-	-	0.0537	-	-	-	-	-	-	-	-	-
rs28732183	6:32267145-32267145	C	intron_variant,non_coding_transcript_variant	MODIFIER	TSBP1-AS1	ENSG00000225914	Transcript	ENST00000732397.1	lncRNA	-	2025-02-02	-	-	-	-	-	-	-	rs28732183	T	T/C	-	1	-	HGNC	HGNC:39756	-	-	-	-	-	-	-	0.0537	-	-	-	-	-	-	-	-	-
rs28732183	6:32267145-32267145	C	intron_variant,non_coding_transcript_variant	MODIFIER	TSBP1-AS1	ENSG00000225914	Transcript	ENST00000732398.1	lncRNA	-	2025-02-03	-	-	-	-	-	-	-	rs28732183	T	T/C	-	1	-	HGNC	HGNC:39756	-	-	-	-	-	-	-	0.0537	-	-	-	-	-	-	-	-	-
rs28732183	6:32267145-32267145	C	intron_variant,non_coding_transcript_variant	MODIFIER	TSBP1-AS1	ENSG00000225914	Transcript	ENST00000732399.1	lncRNA	-	2025-01-02	-	-	-	-	-	-	-	rs28732183	T	T/C	-	1	-	HGNC	HGNC:39756	-	-	-	-	-	-	-	0.0537	-	-	-	-	-	-	-	-	-
rs28732183	6:32267145-32267145	C	intron_variant,non_coding_transcript_variant	MODIFIER	TSBP1-AS1	ENSG00000225914	Transcript	ENST00000732400.1	lncRNA	-	2025-02-03	-	-	-	-	-	-	-	rs28732183	T	T/C	-	1	-	HGNC	HGNC:39756	-	-	-	-	-	-	-	0.0537	-	-	-	-	-	-	-	-	-
rs28732183	6:32267145-32267145	C	intron_variant,non_coding_transcript_variant	MODIFIER	TSBP1-AS1	ENSG00000225914	Transcript	ENST00000732401.1	lncRNA	-	2025-01-02	-	-	-	-	-	-	-	rs28732183	T	T/C	-	1	-	HGNC	HGNC:39756	-	-	-	-	-	-	-	0.0537	-	-	-	-	-	-	-	-	-
rs28732183	6:32267145-32267145	C	intron_variant,non_coding_transcript_variant	MODIFIER	TSBP1-AS1	ENSG00000225914	Transcript	ENST00000732402.1	lncRNA	-	2025-03-04	-	-	-	-	-	-	-	rs28732183	T	T/C	-	1	-	HGNC	HGNC:39756	-	-	-	-	-	-	-	0.0537	-	-	-	-	-	-	-	-	-
rs28732183	6:32267145-32267145	C	intron_variant,non_coding_transcript_variant	MODIFIER	TSBP1-AS1	ENSG00000225914	Transcript	ENST00000732403.1	lncRNA	-	2025-02-03	-	-	-	-	-	-	-	rs28732183	T	T/C	-	1	-	HGNC	HGNC:39756	-	-	-	-	-	-	-	0.0537	-	-	-	-	-	-	-	-	-
rs28732183	6:32267145-32267145	C	intron_variant,non_coding_transcript_variant	MODIFIER	TSBP1-AS1	ENSG00000225914	Transcript	ENST00000732404.1	lncRNA	-	2025-03-04	-	-	-	-	-	-	-	rs28732183	T	T/C	-	1	-	HGNC	HGNC:39756	-	-	-	-	-	-	-	0.0537	-	-	-	-	-	-	-	-	-
rs28732183	6:32267145-32267145	C	intron_variant,non_coding_transcript_variant	MODIFIER	TSBP1-AS1	ENSG00000225914	Transcript	ENST00000732405.1	lncRNA	-	2025-02-03	-	-	-	-	-	-	-	rs28732183	T	T/C	-	1	-	HGNC	HGNC:39756	-	-	-	-	-	-	-	0.0537	-	-	-	-	-	-	-	-	-
rs28732183	6:32267145-32267145	C	intron_variant,non_coding_transcript_variant	MODIFIER	TSBP1-AS1	ENSG00000225914	Transcript	ENST00000732406.1	lncRNA	-	2025-02-03	-	-	-	-	-	-	-	rs28732183	T	T/C	-	1	-	HGNC	HGNC:39756	-	-	-	-	-	-	-	0.0537	-	-	-	-	-	-	-	-	-
rs28732183	6:32267145-32267145	C	intron_variant,non_coding_transcript_variant	MODIFIER	TSBP1-AS1	ENSG00000225914	Transcript	ENST00000732407.1	lncRNA	-	2025-01-02	-	-	-	-	-	-	-	rs28732183	T	T/C	-	1	-	HGNC	HGNC:39756	-	-	-	-	-	-	-	0.0537	-	-	-	-	-	-	-	-	-
rs28732183	6:32267145-32267145	C	intron_variant,non_coding_transcript_variant	MODIFIER	TSBP1-AS1	ENSG00000225914	Transcript	ENST00000732408.1	lncRNA	-	2025-03-03	-	-	-	-	-	-	-	rs28732183	T	T/C	-	1	-	HGNC	HGNC:39756	-	-	-	-	-	-	-	0.0537	-	-	-	-	-	-	-	-	-
rs28732183	6:32267145-32267145	C	intron_variant,non_coding_transcript_variant	MODIFIER	TSBP1-AS1	ENSG00000225914	Transcript	ENST00000732409.1	lncRNA	-	2025-02-02	-	-	-	-	-	-	-	rs28732183	T	T/C	-	1	-	HGNC	HGNC:39756	-	-	-	-	-	-	-	0.0537	-	-	-	-	-	-	-	-	-
rs28732183	6:32267145-32267145	C	intron_variant,non_coding_transcript_variant	MODIFIER	TSBP1-AS1	ENSG00000225914	Transcript	ENST00000732410.1	lncRNA	-	2025-01-01	-	-	-	-	-	-	-	rs28732183	T	T/C	-	1	-	HGNC	HGNC:39756	-	-	-	-	-	-	-	0.0537	-	-	-	-	-	-	-	-	-
rs28732183	6:32267145-32267145	C	intron_variant,non_coding_transcript_variant	MODIFIER	TSBP1-AS1	ENSG00000225914	Transcript	ENST00000732411.1	lncRNA	-	2025-02-02	-	-	-	-	-	-	-	rs28732183	T	T/C	-	1	-	HGNC	HGNC:39756	-	-	-	-	-	-	-	0.0537	-	-	-	-	-	-	-	-	-
rs28732183	6:32267145-32267145	C	downstream_gene_variant	MODIFIER	TSBP1-AS1	ENSG00000225914	Transcript	ENST00000732412.1	lncRNA	-	-	-	-	-	-	-	-	-	rs28732183	T	T/C	3785	1	-	HGNC	HGNC:39756	-	-	-	-	-	-	-	0.0537	-	-	-	-	-	-	-	-	-
rs28732184	6:32270604-32270604	A	downstream_gene_variant	MODIFIER	TSBP1-AS1	ENSG00000225914	Transcript	ENST00000425033.1	lncRNA	-	-	-	-	-	-	-	-	-	rs28732184	G	G/A	4766	1	-	HGNC	HGNC:39756	-	-	-	2	-	-	-	0.0523	-	-	-	-	-	-	-	-	-
rs28732184	6:32270604-32270604	A	intron_variant,non_coding_transcript_variant	MODIFIER	TSBP1-AS1	ENSG00000225914	Transcript	ENST00000611838.1	lncRNA	-	2025-01-01	-	-	-	-	-	-	-	rs28732184	G	G/A	-	1	-	HGNC	HGNC:39756	-	-	-	2	-	-	-	0.0523	-	-	-	-	-	-	-	-	-
rs28732184	6:32270604-32270604	A	intron_variant,non_coding_transcript_variant	MODIFIER	TSBP1-AS1	ENSG00000225914	Transcript	ENST00000642577.1	lncRNA	-	2025-01-05	-	-	-	-	-	-	-	rs28732184	G	G/A	-	1	-	HGNC	HGNC:39756	-	-	-	-	-	-	-	0.0523	-	-	-	-	-	-	-	-	-
rs28732184	6:32270604-32270604	A	intron_variant,non_coding_transcript_variant	MODIFIER	TSBP1-AS1	ENSG00000225914	Transcript	ENST00000644884.2	lncRNA	-	2025-01-03	-	-	-	-	-	-	-	rs28732184	G	G/A	-	1	-	HGNC	HGNC:39756	-	-	-	-	-	-	-	0.0523	-	-	-	-	-	-	-	-	-
rs28732184	6:32270604-32270604	A	intron_variant,non_coding_transcript_variant	MODIFIER	TSBP1-AS1	ENSG00000225914	Transcript	ENST00000645134.1	lncRNA	-	2025-01-04	-	-	-	-	-	-	-	rs28732184	G	G/A	-	1	-	HGNC	HGNC:39756	-	-	-	-	-	-	-	0.0523	-	-	-	-	-	-	-	-	-
rs28732184	6:32270604-32270604	A	intron_variant,non_coding_transcript_variant	MODIFIER	TSBP1-AS1	ENSG00000225914	Transcript	ENST00000645167.1	lncRNA	-	2025-01-02	-	-	-	-	-	-	-	rs28732184	G	G/A	-	1	-	HGNC	HGNC:39756	-	-	-	-	-	-	-	0.0523	-	-	-	-	-	-	-	-	-
rs28732184	6:32270604-32270604	A	downstream_gene_variant	MODIFIER	TSBP1-AS1	ENSG00000225914	Transcript	ENST00000645563.1	lncRNA	-	-	-	-	-	-	-	-	-	rs28732184	G	G/A	4794	1	-	HGNC	HGNC:39756	-	-	-	-	-	-	-	0.0523	-	-	-	-	-	-	-	-	-
rs28732184	6:32270604-32270604	A	downstream_gene_variant	MODIFIER	TSBP1-AS1	ENSG00000225914	Transcript	ENST00000646176.2	lncRNA	-	-	-	-	-	-	-	-	-	rs28732184	G	G/A	4877	1	-	HGNC	HGNC:39756	-	-	-	-	-	-	-	0.0523	-	-	-	-	-	-	-	-	-
rs28732184	6:32270604-32270604	A	intron_variant,non_coding_transcript_variant	MODIFIER	TSBP1-AS1	ENSG00000225914	Transcript	ENST00000646550.1	lncRNA	-	2025-01-02	-	-	-	-	-	-	-	rs28732184	G	G/A	-	1	-	HGNC	HGNC:39756	-	-	-	-	-	-	-	0.0523	-	-	-	-	-	-	-	-	-
rs28732184	6:32270604-32270604	A	intron_variant,non_coding_transcript_variant	MODIFIER	TSBP1-AS1	ENSG00000225914	Transcript	ENST00000646628.1	lncRNA	-	2025-01-03	-	-	-	-	-	-	-	rs28732184	G	G/A	-	1	-	HGNC	HGNC:39756	-	-	-	-	-	-	-	0.0523	-	-	-	-	-	-	-	-	-
rs28732184	6:32270604-32270604	A	intron_variant,non_coding_transcript_variant	MODIFIER	TSBP1-AS1	ENSG00000225914	Transcript	ENST00000647036.1	lncRNA	-	2025-01-02	-	-	-	-	-	-	-	rs28732184	G	G/A	-	1	-	HGNC	HGNC:39756	-	-	-	-	-	-	-	0.0523	-	-	-	-	-	-	-	-	-
rs28732184	6:32270604-32270604	A	intron_variant,non_coding_transcript_variant	MODIFIER	TSBP1-AS1	ENSG00000225914	Transcript	ENST00000653107.2	lncRNA	-	2025-02-03	-	-	-	-	-	-	-	rs28732184	G	G/A	-	1	-	HGNC	HGNC:39756	-	-	-	-	-	-	-	0.0523	-	-	-	-	-	-	-	-	-
rs28732184	6:32270604-32270604	A	intron_variant,non_coding_transcript_variant	MODIFIER	TSBP1-AS1	ENSG00000225914	Transcript	ENST00000653523.3	lncRNA	-	2025-02-02	-	-	-	-	-	-	-	rs28732184	G	G/A	-	1	-	HGNC	HGNC:39756	-	-	-	-	-	-	-	0.0523	-	-	-	-	-	-	-	-	-
rs28732184	6:32270604-32270604	A	intron_variant,non_coding_transcript_variant	MODIFIER	TSBP1-AS1	ENSG00000225914	Transcript	ENST00000653922.2	lncRNA	-	2025-01-02	-	-	-	-	-	-	-	rs28732184	G	G/A	-	1	-	HGNC	HGNC:39756	-	-	-	-	-	-	-	0.0523	-	-	-	-	-	-	-	-	-
rs28732184	6:32270604-32270604	A	intron_variant,non_coding_transcript_variant	MODIFIER	TSBP1-AS1	ENSG00000225914	Transcript	ENST00000685706.2	lncRNA	-	2025-02-04	-	-	-	-	-	-	-	rs28732184	G	G/A	-	1	-	HGNC	HGNC:39756	-	-	-	-	-	-	-	0.0523	-	-	-	-	-	-	-	-	-
rs28732184	6:32270604-32270604	A	intron_variant,non_coding_transcript_variant	MODIFIER	TSBP1-AS1	ENSG00000225914	Transcript	ENST00000690046.2	lncRNA	-	2025-02-03	-	-	-	-	-	-	-	rs28732184	G	G/A	-	1	-	HGNC	HGNC:39756	-	-	-	-	-	-	-	0.0523	-	-	-	-	-	-	-	-	-
rs28732184	6:32270604-32270604	A	intron_variant,non_coding_transcript_variant	MODIFIER	TSBP1-AS1	ENSG00000225914	Transcript	ENST00000700993.1	lncRNA	-	2025-01-02	-	-	-	-	-	-	-	rs28732184	G	G/A	-	1	-	HGNC	HGNC:39756	-	-	-	-	-	-	-	0.0523	-	-	-	-	-	-	-	-	-
rs28732184	6:32270604-32270604	A	intron_variant,non_coding_transcript_variant	MODIFIER	TSBP1-AS1	ENSG00000225914	Transcript	ENST00000732381.1	lncRNA	-	2025-01-03	-	-	-	-	-	-	-	rs28732184	G	G/A	-	1	-	HGNC	HGNC:39756	-	-	-	-	-	-	-	0.0523	-	-	-	-	-	-	-	-	-
rs28732184	6:32270604-32270604	A	intron_variant,non_coding_transcript_variant	MODIFIER	TSBP1-AS1	ENSG00000225914	Transcript	ENST00000732382.1	lncRNA	-	2025-03-04	-	-	-	-	-	-	-	rs28732184	G	G/A	-	1	-	HGNC	HGNC:39756	-	-	-	-	-	-	-	0.0523	-	-	-	-	-	-	-	-	-
rs28732184	6:32270604-32270604	A	intron_variant,non_coding_transcript_variant	MODIFIER	TSBP1-AS1	ENSG00000225914	Transcript	ENST00000732383.1	lncRNA	-	2025-02-04	-	-	-	-	-	-	-	rs28732184	G	G/A	-	1	-	HGNC	HGNC:39756	-	-	-	-	-	-	-	0.0523	-	-	-	-	-	-	-	-	-
rs28732184	6:32270604-32270604	A	intron_variant,non_coding_transcript_variant	MODIFIER	TSBP1-AS1	ENSG00000225914	Transcript	ENST00000732384.1	lncRNA	-	2025-02-04	-	-	-	-	-	-	-	rs28732184	G	G/A	-	1	-	HGNC	HGNC:39756	-	-	-	-	-	-	-	0.0523	-	-	-	-	-	-	-	-	-
rs28732184	6:32270604-32270604	A	intron_variant,non_coding_transcript_variant	MODIFIER	TSBP1-AS1	ENSG00000225914	Transcript	ENST00000732385.1	lncRNA	-	2025-01-03	-	-	-	-	-	-	-	rs28732184	G	G/A	-	1	-	HGNC	HGNC:39756	-	-	-	-	-	-	-	0.0523	-	-	-	-	-	-	-	-	-
rs28732184	6:32270604-32270604	A	intron_variant,non_coding_transcript_variant	MODIFIER	TSBP1-AS1	ENSG00000225914	Transcript	ENST00000732386.1	lncRNA	-	2025-02-04	-	-	-	-	-	-	-	rs28732184	G	G/A	-	1	-	HGNC	HGNC:39756	-	-	-	-	-	-	-	0.0523	-	-	-	-	-	-	-	-	-
rs28732184	6:32270604-32270604	A	intron_variant,non_coding_transcript_variant	MODIFIER	TSBP1-AS1	ENSG00000225914	Transcript	ENST00000732387.1	lncRNA	-	2025-02-03	-	-	-	-	-	-	-	rs28732184	G	G/A	-	1	-	HGNC	HGNC:39756	-	-	-	-	-	-	-	0.0523	-	-	-	-	-	-	-	-	-
rs28732184	6:32270604-32270604	A	intron_variant,non_coding_transcript_variant	MODIFIER	TSBP1-AS1	ENSG00000225914	Transcript	ENST00000732388.1	lncRNA	-	2025-03-05	-	-	-	-	-	-	-	rs28732184	G	G/A	-	1	-	HGNC	HGNC:39756	-	-	-	-	-	-	-	0.0523	-	-	-	-	-	-	-	-	-
rs28732184	6:32270604-32270604	A	intron_variant,non_coding_transcript_variant	MODIFIER	TSBP1-AS1	ENSG00000225914	Transcript	ENST00000732389.1	lncRNA	-	2025-02-04	-	-	-	-	-	-	-	rs28732184	G	G/A	-	1	-	HGNC	HGNC:39756	-	-	-	-	-	-	-	0.0523	-	-	-	-	-	-	-	-	-
rs28732184	6:32270604-32270604	A	intron_variant,non_coding_transcript_variant	MODIFIER	TSBP1-AS1	ENSG00000225914	Transcript	ENST00000732390.1	lncRNA	-	2025-01-03	-	-	-	-	-	-	-	rs28732184	G	G/A	-	1	-	HGNC	HGNC:39756	-	-	-	-	-	-	-	0.0523	-	-	-	-	-	-	-	-	-
rs28732184	6:32270604-32270604	A	intron_variant,non_coding_transcript_variant	MODIFIER	TSBP1-AS1	ENSG00000225914	Transcript	ENST00000732391.1	lncRNA	-	2025-01-04	-	-	-	-	-	-	-	rs28732184	G	G/A	-	1	-	HGNC	HGNC:39756	-	-	-	-	-	-	-	0.0523	-	-	-	-	-	-	-	-	-
rs28732184	6:32270604-32270604	A	intron_variant,non_coding_transcript_variant	MODIFIER	TSBP1-AS1	ENSG00000225914	Transcript	ENST00000732392.1	lncRNA	-	2025-01-03	-	-	-	-	-	-	-	rs28732184	G	G/A	-	1	-	HGNC	HGNC:39756	-	-	-	-	-	-	-	0.0523	-	-	-	-	-	-	-	-	-
rs28732184	6:32270604-32270604	A	intron_variant,non_coding_transcript_variant	MODIFIER	TSBP1-AS1	ENSG00000225914	Transcript	ENST00000732393.1	lncRNA	-	2025-02-04	-	-	-	-	-	-	-	rs28732184	G	G/A	-	1	-	HGNC	HGNC:39756	-	-	-	-	-	-	-	0.0523	-	-	-	-	-	-	-	-	-
rs28732184	6:32270604-32270604	A	intron_variant,non_coding_transcript_variant	MODIFIER	TSBP1-AS1	ENSG00000225914	Transcript	ENST00000732394.1	lncRNA	-	2025-01-03	-	-	-	-	-	-	-	rs28732184	G	G/A	-	1	-	HGNC	HGNC:39756	-	-	-	-	-	-	-	0.0523	-	-	-	-	-	-	-	-	-
rs28732184	6:32270604-32270604	A	intron_variant,non_coding_transcript_variant	MODIFIER	TSBP1-AS1	ENSG00000225914	Transcript	ENST00000732395.1	lncRNA	-	2025-03-03	-	-	-	-	-	-	-	rs28732184	G	G/A	-	1	-	HGNC	HGNC:39756	-	-	-	-	-	-	-	0.0523	-	-	-	-	-	-	-	-	-
rs28732184	6:32270604-32270604	A	intron_variant,non_coding_transcript_variant	MODIFIER	TSBP1-AS1	ENSG00000225914	Transcript	ENST00000732396.1	lncRNA	-	2025-02-03	-	-	-	-	-	-	-	rs28732184	G	G/A	-	1	-	HGNC	HGNC:39756	-	-	-	-	-	-	-	0.0523	-	-	-	-	-	-	-	-	-
rs28732184	6:32270604-32270604	A	intron_variant,non_coding_transcript_variant	MODIFIER	TSBP1-AS1	ENSG00000225914	Transcript	ENST00000732397.1	lncRNA	-	2025-02-02	-	-	-	-	-	-	-	rs28732184	G	G/A	-	1	-	HGNC	HGNC:39756	-	-	-	-	-	-	-	0.0523	-	-	-	-	-	-	-	-	-
rs28732184	6:32270604-32270604	A	intron_variant,non_coding_transcript_variant	MODIFIER	TSBP1-AS1	ENSG00000225914	Transcript	ENST00000732398.1	lncRNA	-	2025-02-03	-	-	-	-	-	-	-	rs28732184	G	G/A	-	1	-	HGNC	HGNC:39756	-	-	-	-	-	-	-	0.0523	-	-	-	-	-	-	-	-	-
rs28732184	6:32270604-32270604	A	intron_variant,non_coding_transcript_variant	MODIFIER	TSBP1-AS1	ENSG00000225914	Transcript	ENST00000732399.1	lncRNA	-	2025-01-02	-	-	-	-	-	-	-	rs28732184	G	G/A	-	1	-	HGNC	HGNC:39756	-	-	-	-	-	-	-	0.0523	-	-	-	-	-	-	-	-	-
rs28732184	6:32270604-32270604	A	intron_variant,non_coding_transcript_variant	MODIFIER	TSBP1-AS1	ENSG00000225914	Transcript	ENST00000732400.1	lncRNA	-	2025-02-03	-	-	-	-	-	-	-	rs28732184	G	G/A	-	1	-	HGNC	HGNC:39756	-	-	-	-	-	-	-	0.0523	-	-	-	-	-	-	-	-	-
rs28732184	6:32270604-32270604	A	intron_variant,non_coding_transcript_variant	MODIFIER	TSBP1-AS1	ENSG00000225914	Transcript	ENST00000732401.1	lncRNA	-	2025-01-02	-	-	-	-	-	-	-	rs28732184	G	G/A	-	1	-	HGNC	HGNC:39756	-	-	-	-	-	-	-	0.0523	-	-	-	-	-	-	-	-	-
rs28732184	6:32270604-32270604	A	intron_variant,non_coding_transcript_variant	MODIFIER	TSBP1-AS1	ENSG00000225914	Transcript	ENST00000732402.1	lncRNA	-	2025-03-04	-	-	-	-	-	-	-	rs28732184	G	G/A	-	1	-	HGNC	HGNC:39756	-	-	-	-	-	-	-	0.0523	-	-	-	-	-	-	-	-	-
rs28732184	6:32270604-32270604	A	intron_variant,non_coding_transcript_variant	MODIFIER	TSBP1-AS1	ENSG00000225914	Transcript	ENST00000732403.1	lncRNA	-	2025-02-03	-	-	-	-	-	-	-	rs28732184	G	G/A	-	1	-	HGNC	HGNC:39756	-	-	-	-	-	-	-	0.0523	-	-	-	-	-	-	-	-	-
rs28732184	6:32270604-32270604	A	intron_variant,non_coding_transcript_variant	MODIFIER	TSBP1-AS1	ENSG00000225914	Transcript	ENST00000732404.1	lncRNA	-	2025-03-04	-	-	-	-	-	-	-	rs28732184	G	G/A	-	1	-	HGNC	HGNC:39756	-	-	-	-	-	-	-	0.0523	-	-	-	-	-	-	-	-	-
rs28732184	6:32270604-32270604	A	intron_variant,non_coding_transcript_variant	MODIFIER	TSBP1-AS1	ENSG00000225914	Transcript	ENST00000732405.1	lncRNA	-	2025-02-03	-	-	-	-	-	-	-	rs28732184	G	G/A	-	1	-	HGNC	HGNC:39756	-	-	-	-	-	-	-	0.0523	-	-	-	-	-	-	-	-	-
rs28732184	6:32270604-32270604	A	intron_variant,non_coding_transcript_variant	MODIFIER	TSBP1-AS1	ENSG00000225914	Transcript	ENST00000732406.1	lncRNA	-	2025-02-03	-	-	-	-	-	-	-	rs28732184	G	G/A	-	1	-	HGNC	HGNC:39756	-	-	-	-	-	-	-	0.0523	-	-	-	-	-	-	-	-	-
rs28732184	6:32270604-32270604	A	intron_variant,non_coding_transcript_variant	MODIFIER	TSBP1-AS1	ENSG00000225914	Transcript	ENST00000732407.1	lncRNA	-	2025-01-02	-	-	-	-	-	-	-	rs28732184	G	G/A	-	1	-	HGNC	HGNC:39756	-	-	-	-	-	-	-	0.0523	-	-	-	-	-	-	-	-	-
rs28732184	6:32270604-32270604	A	downstream_gene_variant	MODIFIER	TSBP1-AS1	ENSG00000225914	Transcript	ENST00000732408.1	lncRNA	-	-	-	-	-	-	-	-	-	rs28732184	G	G/A	2937	1	-	HGNC	HGNC:39756	-	-	-	-	-	-	-	0.0523	-	-	-	-	-	-	-	-	-
rs28732184	6:32270604-32270604	A	downstream_gene_variant	MODIFIER	TSBP1-AS1	ENSG00000225914	Transcript	ENST00000732409.1	lncRNA	-	-	-	-	-	-	-	-	-	rs28732184	G	G/A	2937	1	-	HGNC	HGNC:39756	-	-	-	-	-	-	-	0.0523	-	-	-	-	-	-	-	-	-
rs28732184	6:32270604-32270604	A	downstream_gene_variant	MODIFIER	TSBP1-AS1	ENSG00000225914	Transcript	ENST00000732410.1	lncRNA	-	-	-	-	-	-	-	-	-	rs28732184	G	G/A	2942	1	-	HGNC	HGNC:39756	-	-	-	-	-	-	-	0.0523	-	-	-	-	-	-	-	-	-
rs28732184	6:32270604-32270604	A	downstream_gene_variant	MODIFIER	TSBP1-AS1	ENSG00000225914	Transcript	ENST00000732411.1	lncRNA	-	-	-	-	-	-	-	-	-	rs28732184	G	G/A	2860	1	-	HGNC	HGNC:39756	-	-	-	-	-	-	-	0.0523	-	-	-	-	-	-	-	-	-
rs28895021	6:32277685-32277685	A	intron_variant,non_coding_transcript_variant	MODIFIER	TSBP1-AS1	ENSG00000225914	Transcript	ENST00000611838.1	lncRNA	-	2025-01-01	-	-	-	-	-	-	-	rs28895021	C	C/A	-	1	-	HGNC	HGNC:39756	-	-	-	2	-	-	-	0.0326	-	-	-	-	-	-	-	-	-
rs28895021	6:32277685-32277685	A	intron_variant,non_coding_transcript_variant	MODIFIER	TSBP1-AS1	ENSG00000225914	Transcript	ENST00000642577.1	lncRNA	-	2025-01-05	-	-	-	-	-	-	-	rs28895021	C	C/A	-	1	-	HGNC	HGNC:39756	-	-	-	-	-	-	-	0.0326	-	-	-	-	-	-	-	-	-
rs28895021	6:32277685-32277685	A	intron_variant,non_coding_transcript_variant	MODIFIER	TSBP1-AS1	ENSG00000225914	Transcript	ENST00000644884.2	lncRNA	-	2025-01-03	-	-	-	-	-	-	-	rs28895021	C	C/A	-	1	-	HGNC	HGNC:39756	-	-	-	-	-	-	-	0.0326	-	-	-	-	-	-	-	-	-
rs28895021	6:32277685-32277685	A	intron_variant,non_coding_transcript_variant	MODIFIER	TSBP1-AS1	ENSG00000225914	Transcript	ENST00000645134.1	lncRNA	-	2025-01-04	-	-	-	-	-	-	-	rs28895021	C	C/A	-	1	-	HGNC	HGNC:39756	-	-	-	-	-	-	-	0.0326	-	-	-	-	-	-	-	-	-
rs28895021	6:32277685-32277685	A	intron_variant,non_coding_transcript_variant	MODIFIER	TSBP1-AS1	ENSG00000225914	Transcript	ENST00000645167.1	lncRNA	-	2025-01-02	-	-	-	-	-	-	-	rs28895021	C	C/A	-	1	-	HGNC	HGNC:39756	-	-	-	-	-	-	-	0.0326	-	-	-	-	-	-	-	-	-
rs28895021	6:32277685-32277685	A	intron_variant,non_coding_transcript_variant	MODIFIER	TSBP1-AS1	ENSG00000225914	Transcript	ENST00000646550.1	lncRNA	-	2025-01-02	-	-	-	-	-	-	-	rs28895021	C	C/A	-	1	-	HGNC	HGNC:39756	-	-	-	-	-	-	-	0.0326	-	-	-	-	-	-	-	-	-
rs28895021	6:32277685-32277685	A	intron_variant,non_coding_transcript_variant	MODIFIER	TSBP1-AS1	ENSG00000225914	Transcript	ENST00000646628.1	lncRNA	-	2025-01-03	-	-	-	-	-	-	-	rs28895021	C	C/A	-	1	-	HGNC	HGNC:39756	-	-	-	-	-	-	-	0.0326	-	-	-	-	-	-	-	-	-
rs28895021	6:32277685-32277685	A	intron_variant,non_coding_transcript_variant	MODIFIER	TSBP1-AS1	ENSG00000225914	Transcript	ENST00000647036.1	lncRNA	-	2025-01-02	-	-	-	-	-	-	-	rs28895021	C	C/A	-	1	-	HGNC	HGNC:39756	-	-	-	-	-	-	-	0.0326	-	-	-	-	-	-	-	-	-
rs28895021	6:32277685-32277685	A	intron_variant,non_coding_transcript_variant	MODIFIER	TSBP1-AS1	ENSG00000225914	Transcript	ENST00000653107.2	lncRNA	-	2025-02-03	-	-	-	-	-	-	-	rs28895021	C	C/A	-	1	-	HGNC	HGNC:39756	-	-	-	-	-	-	-	0.0326	-	-	-	-	-	-	-	-	-
rs28895021	6:32277685-32277685	A	intron_variant,non_coding_transcript_variant	MODIFIER	TSBP1-AS1	ENSG00000225914	Transcript	ENST00000653523.3	lncRNA	-	2025-02-02	-	-	-	-	-	-	-	rs28895021	C	C/A	-	1	-	HGNC	HGNC:39756	-	-	-	-	-	-	-	0.0326	-	-	-	-	-	-	-	-	-
rs28895021	6:32277685-32277685	A	intron_variant,non_coding_transcript_variant	MODIFIER	TSBP1-AS1	ENSG00000225914	Transcript	ENST00000653922.2	lncRNA	-	2025-01-02	-	-	-	-	-	-	-	rs28895021	C	C/A	-	1	-	HGNC	HGNC:39756	-	-	-	-	-	-	-	0.0326	-	-	-	-	-	-	-	-	-
rs28895021	6:32277685-32277685	A	intron_variant,non_coding_transcript_variant	MODIFIER	TSBP1-AS1	ENSG00000225914	Transcript	ENST00000685706.2	lncRNA	-	2025-02-04	-	-	-	-	-	-	-	rs28895021	C	C/A	-	1	-	HGNC	HGNC:39756	-	-	-	-	-	-	-	0.0326	-	-	-	-	-	-	-	-	-
rs28895021	6:32277685-32277685	A	intron_variant,non_coding_transcript_variant	MODIFIER	TSBP1-AS1	ENSG00000225914	Transcript	ENST00000690046.2	lncRNA	-	2025-02-03	-	-	-	-	-	-	-	rs28895021	C	C/A	-	1	-	HGNC	HGNC:39756	-	-	-	-	-	-	-	0.0326	-	-	-	-	-	-	-	-	-
rs28895021	6:32277685-32277685	A	intron_variant,non_coding_transcript_variant	MODIFIER	TSBP1-AS1	ENSG00000225914	Transcript	ENST00000700993.1	lncRNA	-	2025-01-02	-	-	-	-	-	-	-	rs28895021	C	C/A	-	1	-	HGNC	HGNC:39756	-	-	-	-	-	-	-	0.0326	-	-	-	-	-	-	-	-	-
rs28895021	6:32277685-32277685	A	intron_variant,non_coding_transcript_variant	MODIFIER	TSBP1-AS1	ENSG00000225914	Transcript	ENST00000732381.1	lncRNA	-	2025-01-03	-	-	-	-	-	-	-	rs28895021	C	C/A	-	1	-	HGNC	HGNC:39756	-	-	-	-	-	-	-	0.0326	-	-	-	-	-	-	-	-	-
rs28895021	6:32277685-32277685	A	intron_variant,non_coding_transcript_variant	MODIFIER	TSBP1-AS1	ENSG00000225914	Transcript	ENST00000732382.1	lncRNA	-	2025-03-04	-	-	-	-	-	-	-	rs28895021	C	C/A	-	1	-	HGNC	HGNC:39756	-	-	-	-	-	-	-	0.0326	-	-	-	-	-	-	-	-	-
rs28895021	6:32277685-32277685	A	intron_variant,non_coding_transcript_variant	MODIFIER	TSBP1-AS1	ENSG00000225914	Transcript	ENST00000732383.1	lncRNA	-	2025-02-04	-	-	-	-	-	-	-	rs28895021	C	C/A	-	1	-	HGNC	HGNC:39756	-	-	-	-	-	-	-	0.0326	-	-	-	-	-	-	-	-	-
rs28895021	6:32277685-32277685	A	intron_variant,non_coding_transcript_variant	MODIFIER	TSBP1-AS1	ENSG00000225914	Transcript	ENST00000732384.1	lncRNA	-	2025-02-04	-	-	-	-	-	-	-	rs28895021	C	C/A	-	1	-	HGNC	HGNC:39756	-	-	-	-	-	-	-	0.0326	-	-	-	-	-	-	-	-	-
rs28895021	6:32277685-32277685	A	intron_variant,non_coding_transcript_variant	MODIFIER	TSBP1-AS1	ENSG00000225914	Transcript	ENST00000732385.1	lncRNA	-	2025-01-03	-	-	-	-	-	-	-	rs28895021	C	C/A	-	1	-	HGNC	HGNC:39756	-	-	-	-	-	-	-	0.0326	-	-	-	-	-	-	-	-	-
rs28895021	6:32277685-32277685	A	intron_variant,non_coding_transcript_variant	MODIFIER	TSBP1-AS1	ENSG00000225914	Transcript	ENST00000732386.1	lncRNA	-	2025-02-04	-	-	-	-	-	-	-	rs28895021	C	C/A	-	1	-	HGNC	HGNC:39756	-	-	-	-	-	-	-	0.0326	-	-	-	-	-	-	-	-	-
rs28895021	6:32277685-32277685	A	intron_variant,non_coding_transcript_variant	MODIFIER	TSBP1-AS1	ENSG00000225914	Transcript	ENST00000732387.1	lncRNA	-	2025-02-03	-	-	-	-	-	-	-	rs28895021	C	C/A	-	1	-	HGNC	HGNC:39756	-	-	-	-	-	-	-	0.0326	-	-	-	-	-	-	-	-	-
rs28895021	6:32277685-32277685	A	intron_variant,non_coding_transcript_variant	MODIFIER	TSBP1-AS1	ENSG00000225914	Transcript	ENST00000732388.1	lncRNA	-	2025-03-05	-	-	-	-	-	-	-	rs28895021	C	C/A	-	1	-	HGNC	HGNC:39756	-	-	-	-	-	-	-	0.0326	-	-	-	-	-	-	-	-	-
rs28895021	6:32277685-32277685	A	intron_variant,non_coding_transcript_variant	MODIFIER	TSBP1-AS1	ENSG00000225914	Transcript	ENST00000732389.1	lncRNA	-	2025-02-04	-	-	-	-	-	-	-	rs28895021	C	C/A	-	1	-	HGNC	HGNC:39756	-	-	-	-	-	-	-	0.0326	-	-	-	-	-	-	-	-	-
rs28895021	6:32277685-32277685	A	intron_variant,non_coding_transcript_variant	MODIFIER	TSBP1-AS1	ENSG00000225914	Transcript	ENST00000732390.1	lncRNA	-	2025-01-03	-	-	-	-	-	-	-	rs28895021	C	C/A	-	1	-	HGNC	HGNC:39756	-	-	-	-	-	-	-	0.0326	-	-	-	-	-	-	-	-	-
rs28895021	6:32277685-32277685	A	intron_variant,non_coding_transcript_variant	MODIFIER	TSBP1-AS1	ENSG00000225914	Transcript	ENST00000732391.1	lncRNA	-	2025-01-04	-	-	-	-	-	-	-	rs28895021	C	C/A	-	1	-	HGNC	HGNC:39756	-	-	-	-	-	-	-	0.0326	-	-	-	-	-	-	-	-	-
rs28895021	6:32277685-32277685	A	intron_variant,non_coding_transcript_variant	MODIFIER	TSBP1-AS1	ENSG00000225914	Transcript	ENST00000732392.1	lncRNA	-	2025-01-03	-	-	-	-	-	-	-	rs28895021	C	C/A	-	1	-	HGNC	HGNC:39756	-	-	-	-	-	-	-	0.0326	-	-	-	-	-	-	-	-	-
rs28895021	6:32277685-32277685	A	intron_variant,non_coding_transcript_variant	MODIFIER	TSBP1-AS1	ENSG00000225914	Transcript	ENST00000732393.1	lncRNA	-	2025-02-04	-	-	-	-	-	-	-	rs28895021	C	C/A	-	1	-	HGNC	HGNC:39756	-	-	-	-	-	-	-	0.0326	-	-	-	-	-	-	-	-	-
rs28895021	6:32277685-32277685	A	intron_variant,non_coding_transcript_variant	MODIFIER	TSBP1-AS1	ENSG00000225914	Transcript	ENST00000732394.1	lncRNA	-	2025-01-03	-	-	-	-	-	-	-	rs28895021	C	C/A	-	1	-	HGNC	HGNC:39756	-	-	-	-	-	-	-	0.0326	-	-	-	-	-	-	-	-	-
rs28895021	6:32277685-32277685	A	intron_variant,non_coding_transcript_variant	MODIFIER	TSBP1-AS1	ENSG00000225914	Transcript	ENST00000732395.1	lncRNA	-	2025-03-03	-	-	-	-	-	-	-	rs28895021	C	C/A	-	1	-	HGNC	HGNC:39756	-	-	-	-	-	-	-	0.0326	-	-	-	-	-	-	-	-	-
rs28895021	6:32277685-32277685	A	intron_variant,non_coding_transcript_variant	MODIFIER	TSBP1-AS1	ENSG00000225914	Transcript	ENST00000732396.1	lncRNA	-	2025-02-03	-	-	-	-	-	-	-	rs28895021	C	C/A	-	1	-	HGNC	HGNC:39756	-	-	-	-	-	-	-	0.0326	-	-	-	-	-	-	-	-	-
rs28895021	6:32277685-32277685	A	intron_variant,non_coding_transcript_variant	MODIFIER	TSBP1-AS1	ENSG00000225914	Transcript	ENST00000732397.1	lncRNA	-	2025-02-02	-	-	-	-	-	-	-	rs28895021	C	C/A	-	1	-	HGNC	HGNC:39756	-	-	-	-	-	-	-	0.0326	-	-	-	-	-	-	-	-	-
rs28895021	6:32277685-32277685	A	intron_variant,non_coding_transcript_variant	MODIFIER	TSBP1-AS1	ENSG00000225914	Transcript	ENST00000732398.1	lncRNA	-	2025-02-03	-	-	-	-	-	-	-	rs28895021	C	C/A	-	1	-	HGNC	HGNC:39756	-	-	-	-	-	-	-	0.0326	-	-	-	-	-	-	-	-	-
rs28895021	6:32277685-32277685	A	intron_variant,non_coding_transcript_variant	MODIFIER	TSBP1-AS1	ENSG00000225914	Transcript	ENST00000732399.1	lncRNA	-	2025-01-02	-	-	-	-	-	-	-	rs28895021	C	C/A	-	1	-	HGNC	HGNC:39756	-	-	-	-	-	-	-	0.0326	-	-	-	-	-	-	-	-	-
rs28895021	6:32277685-32277685	A	intron_variant,non_coding_transcript_variant	MODIFIER	TSBP1-AS1	ENSG00000225914	Transcript	ENST00000732400.1	lncRNA	-	2025-02-03	-	-	-	-	-	-	-	rs28895021	C	C/A	-	1	-	HGNC	HGNC:39756	-	-	-	-	-	-	-	0.0326	-	-	-	-	-	-	-	-	-
rs28895021	6:32277685-32277685	A	intron_variant,non_coding_transcript_variant	MODIFIER	TSBP1-AS1	ENSG00000225914	Transcript	ENST00000732401.1	lncRNA	-	2025-01-02	-	-	-	-	-	-	-	rs28895021	C	C/A	-	1	-	HGNC	HGNC:39756	-	-	-	-	-	-	-	0.0326	-	-	-	-	-	-	-	-	-
rs28895021	6:32277685-32277685	A	intron_variant,non_coding_transcript_variant	MODIFIER	TSBP1-AS1	ENSG00000225914	Transcript	ENST00000732402.1	lncRNA	-	2025-03-04	-	-	-	-	-	-	-	rs28895021	C	C/A	-	1	-	HGNC	HGNC:39756	-	-	-	-	-	-	-	0.0326	-	-	-	-	-	-	-	-	-
rs28895021	6:32277685-32277685	A	intron_variant,non_coding_transcript_variant	MODIFIER	TSBP1-AS1	ENSG00000225914	Transcript	ENST00000732403.1	lncRNA	-	2025-02-03	-	-	-	-	-	-	-	rs28895021	C	C/A	-	1	-	HGNC	HGNC:39756	-	-	-	-	-	-	-	0.0326	-	-	-	-	-	-	-	-	-
rs28895021	6:32277685-32277685	A	intron_variant,non_coding_transcript_variant	MODIFIER	TSBP1-AS1	ENSG00000225914	Transcript	ENST00000732404.1	lncRNA	-	2025-03-04	-	-	-	-	-	-	-	rs28895021	C	C/A	-	1	-	HGNC	HGNC:39756	-	-	-	-	-	-	-	0.0326	-	-	-	-	-	-	-	-	-
rs28895021	6:32277685-32277685	A	intron_variant,non_coding_transcript_variant	MODIFIER	TSBP1-AS1	ENSG00000225914	Transcript	ENST00000732405.1	lncRNA	-	2025-02-03	-	-	-	-	-	-	-	rs28895021	C	C/A	-	1	-	HGNC	HGNC:39756	-	-	-	-	-	-	-	0.0326	-	-	-	-	-	-	-	-	-
rs28895021	6:32277685-32277685	A	intron_variant,non_coding_transcript_variant	MODIFIER	TSBP1-AS1	ENSG00000225914	Transcript	ENST00000732406.1	lncRNA	-	2025-02-03	-	-	-	-	-	-	-	rs28895021	C	C/A	-	1	-	HGNC	HGNC:39756	-	-	-	-	-	-	-	0.0326	-	-	-	-	-	-	-	-	-
rs28895021	6:32277685-32277685	A	intron_variant,non_coding_transcript_variant	MODIFIER	TSBP1-AS1	ENSG00000225914	Transcript	ENST00000732407.1	lncRNA	-	2025-01-02	-	-	-	-	-	-	-	rs28895021	C	C/A	-	1	-	HGNC	HGNC:39756	-	-	-	-	-	-	-	0.0326	-	-	-	-	-	-	-	-	-
rs28732187	6:32289005-32289005	C	downstream_gene_variant	MODIFIER	TSBP1	ENSG00000204296	Transcript	ENST00000375015.8	protein_coding	-	-	-	-	-	-	-	-	-	rs28732187	T	T/C	3693	-1	-	HGNC	HGNC:13922	-	-	-	5	A2	-	-	0.0323	-	-	-	-	-	-	-	-	-
rs28732187	6:32289005-32289005	C	intron_variant	MODIFIER	TSBP1	ENSG00000204296	Transcript	ENST00000442822.6	protein_coding	-	25/25	-	-	-	-	-	-	-	rs28732187	T	T/C	-	-1	-	HGNC	HGNC:13922	-	-	-	1	P4	-	-	0.0323	-	-	-	-	-	-	-	-	-
rs28732187	6:32289005-32289005	C	downstream_gene_variant	MODIFIER	TSBP1	ENSG00000204296	Transcript	ENST00000447241.6	protein_coding	-	-	-	-	-	-	-	-	-	rs28732187	T	T/C	3693	-1	-	HGNC	HGNC:13922	-	-	-	5	A2	-	-	0.0323	-	-	-	-	-	-	-	-	-
rs28732187	6:32289005-32289005	C	downstream_gene_variant	MODIFIER	TSBP1	ENSG00000204296	Transcript	ENST00000527965.5	protein_coding	-	-	-	-	-	-	-	-	-	rs28732187	T	T/C	3710	-1	-	HGNC	HGNC:13922	-	-	-	2	A2	-	-	0.0323	-	-	-	-	-	-	-	-	-
rs28732187	6:32289005-32289005	C	downstream_gene_variant	MODIFIER	TSBP1	ENSG00000204296	Transcript	ENST00000533191.6	protein_coding	-	-	-	-	-	-	-	-	-	rs28732187	T	T/C	3693	-1	-	HGNC	HGNC:13922	MANE_Select	NM_001286474.2	-	1	A2	-	-	0.0323	-	-	-	-	-	-	-	-	-
rs28732187	6:32289005-32289005	C	intron_variant,non_coding_transcript_variant	MODIFIER	TSBP1-AS1	ENSG00000225914	Transcript	ENST00000611838.1	lncRNA	-	2025-01-01	-	-	-	-	-	-	-	rs28732187	T	T/C	-	1	-	HGNC	HGNC:39756	-	-	-	2	-	-	-	0.0323	-	-	-	-	-	-	-	-	-
rs28732187	6:32289005-32289005	C	intron_variant,non_coding_transcript_variant	MODIFIER	TSBP1-AS1	ENSG00000225914	Transcript	ENST00000642577.1	lncRNA	-	2025-01-05	-	-	-	-	-	-	-	rs28732187	T	T/C	-	1	-	HGNC	HGNC:39756	-	-	-	-	-	-	-	0.0323	-	-	-	-	-	-	-	-	-
rs28732187	6:32289005-32289005	C	intron_variant,non_coding_transcript_variant	MODIFIER	TSBP1-AS1	ENSG00000225914	Transcript	ENST00000644884.2	lncRNA	-	2025-01-03	-	-	-	-	-	-	-	rs28732187	T	T/C	-	1	-	HGNC	HGNC:39756	-	-	-	-	-	-	-	0.0323	-	-	-	-	-	-	-	-	-
rs28732187	6:32289005-32289005	C	intron_variant,non_coding_transcript_variant	MODIFIER	TSBP1-AS1	ENSG00000225914	Transcript	ENST00000645134.1	lncRNA	-	2025-01-04	-	-	-	-	-	-	-	rs28732187	T	T/C	-	1	-	HGNC	HGNC:39756	-	-	-	-	-	-	-	0.0323	-	-	-	-	-	-	-	-	-
rs28732187	6:32289005-32289005	C	intron_variant,non_coding_transcript_variant	MODIFIER	TSBP1-AS1	ENSG00000225914	Transcript	ENST00000645167.1	lncRNA	-	2025-01-02	-	-	-	-	-	-	-	rs28732187	T	T/C	-	1	-	HGNC	HGNC:39756	-	-	-	-	-	-	-	0.0323	-	-	-	-	-	-	-	-	-
rs28732187	6:32289005-32289005	C	intron_variant,non_coding_transcript_variant	MODIFIER	TSBP1-AS1	ENSG00000225914	Transcript	ENST00000646550.1	lncRNA	-	2025-01-02	-	-	-	-	-	-	-	rs28732187	T	T/C	-	1	-	HGNC	HGNC:39756	-	-	-	-	-	-	-	0.0323	-	-	-	-	-	-	-	-	-
rs28732187	6:32289005-32289005	C	intron_variant,non_coding_transcript_variant	MODIFIER	TSBP1-AS1	ENSG00000225914	Transcript	ENST00000646628.1	lncRNA	-	2025-01-03	-	-	-	-	-	-	-	rs28732187	T	T/C	-	1	-	HGNC	HGNC:39756	-	-	-	-	-	-	-	0.0323	-	-	-	-	-	-	-	-	-
rs28732187	6:32289005-32289005	C	intron_variant,non_coding_transcript_variant	MODIFIER	TSBP1-AS1	ENSG00000225914	Transcript	ENST00000647036.1	lncRNA	-	2025-01-02	-	-	-	-	-	-	-	rs28732187	T	T/C	-	1	-	HGNC	HGNC:39756	-	-	-	-	-	-	-	0.0323	-	-	-	-	-	-	-	-	-
rs28732187	6:32289005-32289005	C	intron_variant,non_coding_transcript_variant	MODIFIER	TSBP1-AS1	ENSG00000225914	Transcript	ENST00000653107.2	lncRNA	-	2025-02-03	-	-	-	-	-	-	-	rs28732187	T	T/C	-	1	-	HGNC	HGNC:39756	-	-	-	-	-	-	-	0.0323	-	-	-	-	-	-	-	-	-
rs28732187	6:32289005-32289005	C	intron_variant,non_coding_transcript_variant	MODIFIER	TSBP1-AS1	ENSG00000225914	Transcript	ENST00000653523.3	lncRNA	-	2025-02-02	-	-	-	-	-	-	-	rs28732187	T	T/C	-	1	-	HGNC	HGNC:39756	-	-	-	-	-	-	-	0.0323	-	-	-	-	-	-	-	-	-
rs28732187	6:32289005-32289005	C	intron_variant,non_coding_transcript_variant	MODIFIER	TSBP1-AS1	ENSG00000225914	Transcript	ENST00000653922.2	lncRNA	-	2025-01-02	-	-	-	-	-	-	-	rs28732187	T	T/C	-	1	-	HGNC	HGNC:39756	-	-	-	-	-	-	-	0.0323	-	-	-	-	-	-	-	-	-
rs28732187	6:32289005-32289005	C	intron_variant,non_coding_transcript_variant	MODIFIER	TSBP1-AS1	ENSG00000225914	Transcript	ENST00000685706.2	lncRNA	-	2025-02-04	-	-	-	-	-	-	-	rs28732187	T	T/C	-	1	-	HGNC	HGNC:39756	-	-	-	-	-	-	-	0.0323	-	-	-	-	-	-	-	-	-
rs28732187	6:32289005-32289005	C	intron_variant,non_coding_transcript_variant	MODIFIER	TSBP1-AS1	ENSG00000225914	Transcript	ENST00000690046.2	lncRNA	-	2025-02-03	-	-	-	-	-	-	-	rs28732187	T	T/C	-	1	-	HGNC	HGNC:39756	-	-	-	-	-	-	-	0.0323	-	-	-	-	-	-	-	-	-
rs28732187	6:32289005-32289005	C	downstream_gene_variant	MODIFIER	TSBP1	ENSG00000204296	Transcript	ENST00000698834.1	protein_coding	-	-	-	-	-	-	-	-	-	rs28732187	T	T/C	4692	-1	cds_start_NF,cds_end_NF	HGNC	HGNC:13922	-	-	-	-	-	-	-	0.0323	-	-	-	-	-	-	-	-	-
rs28732187	6:32289005-32289005	C	intron_variant,non_coding_transcript_variant	MODIFIER	TSBP1-AS1	ENSG00000225914	Transcript	ENST00000700993.1	lncRNA	-	2025-01-02	-	-	-	-	-	-	-	rs28732187	T	T/C	-	1	-	HGNC	HGNC:39756	-	-	-	-	-	-	-	0.0323	-	-	-	-	-	-	-	-	-
rs28732187	6:32289005-32289005	C	intron_variant,non_coding_transcript_variant	MODIFIER	TSBP1-AS1	ENSG00000225914	Transcript	ENST00000732381.1	lncRNA	-	2025-01-03	-	-	-	-	-	-	-	rs28732187	T	T/C	-	1	-	HGNC	HGNC:39756	-	-	-	-	-	-	-	0.0323	-	-	-	-	-	-	-	-	-
rs28732187	6:32289005-32289005	C	intron_variant,non_coding_transcript_variant	MODIFIER	TSBP1-AS1	ENSG00000225914	Transcript	ENST00000732382.1	lncRNA	-	2025-03-04	-	-	-	-	-	-	-	rs28732187	T	T/C	-	1	-	HGNC	HGNC:39756	-	-	-	-	-	-	-	0.0323	-	-	-	-	-	-	-	-	-
rs28732187	6:32289005-32289005	C	intron_variant,non_coding_transcript_variant	MODIFIER	TSBP1-AS1	ENSG00000225914	Transcript	ENST00000732383.1	lncRNA	-	2025-02-04	-	-	-	-	-	-	-	rs28732187	T	T/C	-	1	-	HGNC	HGNC:39756	-	-	-	-	-	-	-	0.0323	-	-	-	-	-	-	-	-	-
rs28732187	6:32289005-32289005	C	intron_variant,non_coding_transcript_variant	MODIFIER	TSBP1-AS1	ENSG00000225914	Transcript	ENST00000732384.1	lncRNA	-	2025-02-04	-	-	-	-	-	-	-	rs28732187	T	T/C	-	1	-	HGNC	HGNC:39756	-	-	-	-	-	-	-	0.0323	-	-	-	-	-	-	-	-	-
rs28732187	6:32289005-32289005	C	intron_variant,non_coding_transcript_variant	MODIFIER	TSBP1-AS1	ENSG00000225914	Transcript	ENST00000732385.1	lncRNA	-	2025-01-03	-	-	-	-	-	-	-	rs28732187	T	T/C	-	1	-	HGNC	HGNC:39756	-	-	-	-	-	-	-	0.0323	-	-	-	-	-	-	-	-	-
rs28732187	6:32289005-32289005	C	intron_variant,non_coding_transcript_variant	MODIFIER	TSBP1-AS1	ENSG00000225914	Transcript	ENST00000732386.1	lncRNA	-	2025-02-04	-	-	-	-	-	-	-	rs28732187	T	T/C	-	1	-	HGNC	HGNC:39756	-	-	-	-	-	-	-	0.0323	-	-	-	-	-	-	-	-	-
rs28732187	6:32289005-32289005	C	intron_variant,non_coding_transcript_variant	MODIFIER	TSBP1-AS1	ENSG00000225914	Transcript	ENST00000732387.1	lncRNA	-	2025-02-03	-	-	-	-	-	-	-	rs28732187	T	T/C	-	1	-	HGNC	HGNC:39756	-	-	-	-	-	-	-	0.0323	-	-	-	-	-	-	-	-	-
rs28732187	6:32289005-32289005	C	intron_variant,non_coding_transcript_variant	MODIFIER	TSBP1-AS1	ENSG00000225914	Transcript	ENST00000732388.1	lncRNA	-	2025-03-05	-	-	-	-	-	-	-	rs28732187	T	T/C	-	1	-	HGNC	HGNC:39756	-	-	-	-	-	-	-	0.0323	-	-	-	-	-	-	-	-	-
rs28732187	6:32289005-32289005	C	intron_variant,non_coding_transcript_variant	MODIFIER	TSBP1-AS1	ENSG00000225914	Transcript	ENST00000732389.1	lncRNA	-	2025-02-04	-	-	-	-	-	-	-	rs28732187	T	T/C	-	1	-	HGNC	HGNC:39756	-	-	-	-	-	-	-	0.0323	-	-	-	-	-	-	-	-	-
rs28732187	6:32289005-32289005	C	intron_variant,non_coding_transcript_variant	MODIFIER	TSBP1-AS1	ENSG00000225914	Transcript	ENST00000732390.1	lncRNA	-	2025-01-03	-	-	-	-	-	-	-	rs28732187	T	T/C	-	1	-	HGNC	HGNC:39756	-	-	-	-	-	-	-	0.0323	-	-	-	-	-	-	-	-	-
rs28732187	6:32289005-32289005	C	intron_variant,non_coding_transcript_variant	MODIFIER	TSBP1-AS1	ENSG00000225914	Transcript	ENST00000732391.1	lncRNA	-	2025-01-04	-	-	-	-	-	-	-	rs28732187	T	T/C	-	1	-	HGNC	HGNC:39756	-	-	-	-	-	-	-	0.0323	-	-	-	-	-	-	-	-	-
rs28732187	6:32289005-32289005	C	intron_variant,non_coding_transcript_variant	MODIFIER	TSBP1-AS1	ENSG00000225914	Transcript	ENST00000732392.1	lncRNA	-	2025-01-03	-	-	-	-	-	-	-	rs28732187	T	T/C	-	1	-	HGNC	HGNC:39756	-	-	-	-	-	-	-	0.0323	-	-	-	-	-	-	-	-	-
rs28732187	6:32289005-32289005	C	intron_variant,non_coding_transcript_variant	MODIFIER	TSBP1-AS1	ENSG00000225914	Transcript	ENST00000732393.1	lncRNA	-	2025-02-04	-	-	-	-	-	-	-	rs28732187	T	T/C	-	1	-	HGNC	HGNC:39756	-	-	-	-	-	-	-	0.0323	-	-	-	-	-	-	-	-	-
rs28732187	6:32289005-32289005	C	intron_variant,non_coding_transcript_variant	MODIFIER	TSBP1-AS1	ENSG00000225914	Transcript	ENST00000732394.1	lncRNA	-	2025-01-03	-	-	-	-	-	-	-	rs28732187	T	T/C	-	1	-	HGNC	HGNC:39756	-	-	-	-	-	-	-	0.0323	-	-	-	-	-	-	-	-	-
rs28732187	6:32289005-32289005	C	intron_variant,non_coding_transcript_variant	MODIFIER	TSBP1-AS1	ENSG00000225914	Transcript	ENST00000732395.1	lncRNA	-	2025-03-03	-	-	-	-	-	-	-	rs28732187	T	T/C	-	1	-	HGNC	HGNC:39756	-	-	-	-	-	-	-	0.0323	-	-	-	-	-	-	-	-	-
rs28732187	6:32289005-32289005	C	intron_variant,non_coding_transcript_variant	MODIFIER	TSBP1-AS1	ENSG00000225914	Transcript	ENST00000732396.1	lncRNA	-	2025-02-03	-	-	-	-	-	-	-	rs28732187	T	T/C	-	1	-	HGNC	HGNC:39756	-	-	-	-	-	-	-	0.0323	-	-	-	-	-	-	-	-	-
rs28732187	6:32289005-32289005	C	intron_variant,non_coding_transcript_variant	MODIFIER	TSBP1-AS1	ENSG00000225914	Transcript	ENST00000732397.1	lncRNA	-	2025-02-02	-	-	-	-	-	-	-	rs28732187	T	T/C	-	1	-	HGNC	HGNC:39756	-	-	-	-	-	-	-	0.0323	-	-	-	-	-	-	-	-	-
rs28732187	6:32289005-32289005	C	intron_variant,non_coding_transcript_variant	MODIFIER	TSBP1-AS1	ENSG00000225914	Transcript	ENST00000732398.1	lncRNA	-	2025-02-03	-	-	-	-	-	-	-	rs28732187	T	T/C	-	1	-	HGNC	HGNC:39756	-	-	-	-	-	-	-	0.0323	-	-	-	-	-	-	-	-	-
rs28732187	6:32289005-32289005	C	intron_variant,non_coding_transcript_variant	MODIFIER	TSBP1-AS1	ENSG00000225914	Transcript	ENST00000732399.1	lncRNA	-	2025-01-02	-	-	-	-	-	-	-	rs28732187	T	T/C	-	1	-	HGNC	HGNC:39756	-	-	-	-	-	-	-	0.0323	-	-	-	-	-	-	-	-	-
rs28732187	6:32289005-32289005	C	intron_variant,non_coding_transcript_variant	MODIFIER	TSBP1-AS1	ENSG00000225914	Transcript	ENST00000732400.1	lncRNA	-	2025-02-03	-	-	-	-	-	-	-	rs28732187	T	T/C	-	1	-	HGNC	HGNC:39756	-	-	-	-	-	-	-	0.0323	-	-	-	-	-	-	-	-	-
rs28732187	6:32289005-32289005	C	intron_variant,non_coding_transcript_variant	MODIFIER	TSBP1-AS1	ENSG00000225914	Transcript	ENST00000732401.1	lncRNA	-	2025-01-02	-	-	-	-	-	-	-	rs28732187	T	T/C	-	1	-	HGNC	HGNC:39756	-	-	-	-	-	-	-	0.0323	-	-	-	-	-	-	-	-	-
rs28732187	6:32289005-32289005	C	intron_variant,non_coding_transcript_variant	MODIFIER	TSBP1-AS1	ENSG00000225914	Transcript	ENST00000732402.1	lncRNA	-	2025-03-04	-	-	-	-	-	-	-	rs28732187	T	T/C	-	1	-	HGNC	HGNC:39756	-	-	-	-	-	-	-	0.0323	-	-	-	-	-	-	-	-	-
rs28732187	6:32289005-32289005	C	intron_variant,non_coding_transcript_variant	MODIFIER	TSBP1-AS1	ENSG00000225914	Transcript	ENST00000732403.1	lncRNA	-	2025-02-03	-	-	-	-	-	-	-	rs28732187	T	T/C	-	1	-	HGNC	HGNC:39756	-	-	-	-	-	-	-	0.0323	-	-	-	-	-	-	-	-	-
rs28732187	6:32289005-32289005	C	intron_variant,non_coding_transcript_variant	MODIFIER	TSBP1-AS1	ENSG00000225914	Transcript	ENST00000732404.1	lncRNA	-	2025-03-04	-	-	-	-	-	-	-	rs28732187	T	T/C	-	1	-	HGNC	HGNC:39756	-	-	-	-	-	-	-	0.0323	-	-	-	-	-	-	-	-	-
rs28732187	6:32289005-32289005	C	intron_variant,non_coding_transcript_variant	MODIFIER	TSBP1-AS1	ENSG00000225914	Transcript	ENST00000732405.1	lncRNA	-	2025-02-03	-	-	-	-	-	-	-	rs28732187	T	T/C	-	1	-	HGNC	HGNC:39756	-	-	-	-	-	-	-	0.0323	-	-	-	-	-	-	-	-	-
rs28732187	6:32289005-32289005	C	intron_variant,non_coding_transcript_variant	MODIFIER	TSBP1-AS1	ENSG00000225914	Transcript	ENST00000732406.1	lncRNA	-	2025-02-03	-	-	-	-	-	-	-	rs28732187	T	T/C	-	1	-	HGNC	HGNC:39756	-	-	-	-	-	-	-	0.0323	-	-	-	-	-	-	-	-	-
rs28732187	6:32289005-32289005	C	intron_variant,non_coding_transcript_variant	MODIFIER	TSBP1-AS1	ENSG00000225914	Transcript	ENST00000732407.1	lncRNA	-	2025-01-02	-	-	-	-	-	-	-	rs28732187	T	T/C	-	1	-	HGNC	HGNC:39756	-	-	-	-	-	-	-	0.0323	-	-	-	-	-	-	-	-	-
rs199936579	6:32296107-32296109	TG	intron_variant	MODIFIER	TSBP1	ENSG00000204296	Transcript	ENST00000375015.8	protein_coding	-	25/25	-	-	-	-	-	-	-	-	TG	GTG/G/GTGTG	-	-1	-	HGNC	HGNC:13922	-	-	-	5	A2	-	-	-	-	-	-	-	-	-	-	-	-
rs199936579	6:32296107-32296109	TG	intron_variant	MODIFIER	TSBP1	ENSG00000204296	Transcript	ENST00000442822.6	protein_coding	-	24/25	-	-	-	-	-	-	-	-	TG	GTG/G/GTGTG	-	-1	-	HGNC	HGNC:13922	-	-	-	1	P4	-	-	-	-	-	-	-	-	-	-	-	-
rs199936579	6:32296107-32296109	TG	intron_variant	MODIFIER	TSBP1	ENSG00000204296	Transcript	ENST00000447241.6	protein_coding	-	22/22	-	-	-	-	-	-	-	-	TG	GTG/G/GTGTG	-	-1	-	HGNC	HGNC:13922	-	-	-	5	A2	-	-	-	-	-	-	-	-	-	-	-	-
rs199936579	6:32296107-32296109	TG	intron_variant	MODIFIER	TSBP1	ENSG00000204296	Transcript	ENST00000527965.5	protein_coding	-	23/23	-	-	-	-	-	-	-	-	TG	GTG/G/GTGTG	-	-1	-	HGNC	HGNC:13922	-	-	-	2	A2	-	-	-	-	-	-	-	-	-	-	-	-
rs199936579	6:32296107-32296109	TG	intron_variant	MODIFIER	TSBP1	ENSG00000204296	Transcript	ENST00000533191.6	protein_coding	-	25/25	-	-	-	-	-	-	-	-	TG	GTG/G/GTGTG	-	-1	-	HGNC	HGNC:13922	MANE_Select	NM_001286474.2	-	1	A2	-	-	-	-	-	-	-	-	-	-	-	-
rs199936579	6:32296107-32296109	TG	intron_variant,non_coding_transcript_variant	MODIFIER	TSBP1-AS1	ENSG00000225914	Transcript	ENST00000611838.1	lncRNA	-	2025-01-01	-	-	-	-	-	-	-	-	TG	GTG/G/GTGTG	-	1	-	HGNC	HGNC:39756	-	-	-	2	-	-	-	-	-	-	-	-	-	-	-	-	-
rs199936579	6:32296107-32296109	TG	intron_variant,non_coding_transcript_variant	MODIFIER	TSBP1-AS1	ENSG00000225914	Transcript	ENST00000642577.1	lncRNA	-	2025-01-05	-	-	-	-	-	-	-	-	TG	GTG/G/GTGTG	-	1	-	HGNC	HGNC:39756	-	-	-	-	-	-	-	-	-	-	-	-	-	-	-	-	-
rs199936579	6:32296107-32296109	TG	intron_variant,non_coding_transcript_variant	MODIFIER	TSBP1-AS1	ENSG00000225914	Transcript	ENST00000644884.2	lncRNA	-	2025-01-03	-	-	-	-	-	-	-	-	TG	GTG/G/GTGTG	-	1	-	HGNC	HGNC:39756	-	-	-	-	-	-	-	-	-	-	-	-	-	-	-	-	-
rs199936579	6:32296107-32296109	TG	intron_variant,non_coding_transcript_variant	MODIFIER	TSBP1-AS1	ENSG00000225914	Transcript	ENST00000645134.1	lncRNA	-	2025-01-04	-	-	-	-	-	-	-	-	TG	GTG/G/GTGTG	-	1	-	HGNC	HGNC:39756	-	-	-	-	-	-	-	-	-	-	-	-	-	-	-	-	-
rs199936579	6:32296107-32296109	TG	intron_variant,non_coding_transcript_variant	MODIFIER	TSBP1-AS1	ENSG00000225914	Transcript	ENST00000645167.1	lncRNA	-	2025-01-02	-	-	-	-	-	-	-	-	TG	GTG/G/GTGTG	-	1	-	HGNC	HGNC:39756	-	-	-	-	-	-	-	-	-	-	-	-	-	-	-	-	-
rs199936579	6:32296107-32296109	TG	intron_variant,non_coding_transcript_variant	MODIFIER	TSBP1-AS1	ENSG00000225914	Transcript	ENST00000646550.1	lncRNA	-	2025-01-02	-	-	-	-	-	-	-	-	TG	GTG/G/GTGTG	-	1	-	HGNC	HGNC:39756	-	-	-	-	-	-	-	-	-	-	-	-	-	-	-	-	-
rs199936579	6:32296107-32296109	TG	intron_variant,non_coding_transcript_variant	MODIFIER	TSBP1-AS1	ENSG00000225914	Transcript	ENST00000646628.1	lncRNA	-	2025-01-03	-	-	-	-	-	-	-	-	TG	GTG/G/GTGTG	-	1	-	HGNC	HGNC:39756	-	-	-	-	-	-	-	-	-	-	-	-	-	-	-	-	-
rs199936579	6:32296107-32296109	TG	intron_variant,non_coding_transcript_variant	MODIFIER	TSBP1-AS1	ENSG00000225914	Transcript	ENST00000647036.1	lncRNA	-	2025-01-02	-	-	-	-	-	-	-	-	TG	GTG/G/GTGTG	-	1	-	HGNC	HGNC:39756	-	-	-	-	-	-	-	-	-	-	-	-	-	-	-	-	-
rs199936579	6:32296107-32296109	TG	intron_variant,non_coding_transcript_variant	MODIFIER	TSBP1-AS1	ENSG00000225914	Transcript	ENST00000653107.2	lncRNA	-	2025-02-03	-	-	-	-	-	-	-	-	TG	GTG/G/GTGTG	-	1	-	HGNC	HGNC:39756	-	-	-	-	-	-	-	-	-	-	-	-	-	-	-	-	-
rs199936579	6:32296107-32296109	TG	intron_variant,non_coding_transcript_variant	MODIFIER	TSBP1-AS1	ENSG00000225914	Transcript	ENST00000653523.3	lncRNA	-	2025-02-02	-	-	-	-	-	-	-	-	TG	GTG/G/GTGTG	-	1	-	HGNC	HGNC:39756	-	-	-	-	-	-	-	-	-	-	-	-	-	-	-	-	-
rs199936579	6:32296107-32296109	TG	intron_variant,non_coding_transcript_variant	MODIFIER	TSBP1-AS1	ENSG00000225914	Transcript	ENST00000653922.2	lncRNA	-	2025-01-02	-	-	-	-	-	-	-	-	TG	GTG/G/GTGTG	-	1	-	HGNC	HGNC:39756	-	-	-	-	-	-	-	-	-	-	-	-	-	-	-	-	-
rs199936579	6:32296107-32296109	TG	intron_variant,non_coding_transcript_variant	MODIFIER	TSBP1-AS1	ENSG00000225914	Transcript	ENST00000685706.2	lncRNA	-	2025-02-04	-	-	-	-	-	-	-	-	TG	GTG/G/GTGTG	-	1	-	HGNC	HGNC:39756	-	-	-	-	-	-	-	-	-	-	-	-	-	-	-	-	-
rs199936579	6:32296107-32296109	TG	intron_variant,non_coding_transcript_variant	MODIFIER	TSBP1-AS1	ENSG00000225914	Transcript	ENST00000690046.2	lncRNA	-	2025-02-03	-	-	-	-	-	-	-	-	TG	GTG/G/GTGTG	-	1	-	HGNC	HGNC:39756	-	-	-	-	-	-	-	-	-	-	-	-	-	-	-	-	-
rs199936579	6:32296107-32296109	TG	intron_variant	MODIFIER	TSBP1	ENSG00000204296	Transcript	ENST00000698834.1	protein_coding	-	22/22	-	-	-	-	-	-	-	-	TG	GTG/G/GTGTG	-	-1	cds_start_NF,cds_end_NF	HGNC	HGNC:13922	-	-	-	-	-	-	-	-	-	-	-	-	-	-	-	-	-
rs199936579	6:32296107-32296109	TG	intron_variant,non_coding_transcript_variant	MODIFIER	TSBP1-AS1	ENSG00000225914	Transcript	ENST00000700993.1	lncRNA	-	2025-01-02	-	-	-	-	-	-	-	-	TG	GTG/G/GTGTG	-	1	-	HGNC	HGNC:39756	-	-	-	-	-	-	-	-	-	-	-	-	-	-	-	-	-
rs199936579	6:32296107-32296109	TG	intron_variant,non_coding_transcript_variant	MODIFIER	TSBP1-AS1	ENSG00000225914	Transcript	ENST00000732381.1	lncRNA	-	2025-01-03	-	-	-	-	-	-	-	-	TG	GTG/G/GTGTG	-	1	-	HGNC	HGNC:39756	-	-	-	-	-	-	-	-	-	-	-	-	-	-	-	-	-
rs199936579	6:32296107-32296109	TG	intron_variant,non_coding_transcript_variant	MODIFIER	TSBP1-AS1	ENSG00000225914	Transcript	ENST00000732382.1	lncRNA	-	2025-03-04	-	-	-	-	-	-	-	-	TG	GTG/G/GTGTG	-	1	-	HGNC	HGNC:39756	-	-	-	-	-	-	-	-	-	-	-	-	-	-	-	-	-
rs199936579	6:32296107-32296109	TG	intron_variant,non_coding_transcript_variant	MODIFIER	TSBP1-AS1	ENSG00000225914	Transcript	ENST00000732383.1	lncRNA	-	2025-02-04	-	-	-	-	-	-	-	-	TG	GTG/G/GTGTG	-	1	-	HGNC	HGNC:39756	-	-	-	-	-	-	-	-	-	-	-	-	-	-	-	-	-
rs199936579	6:32296107-32296109	TG	intron_variant,non_coding_transcript_variant	MODIFIER	TSBP1-AS1	ENSG00000225914	Transcript	ENST00000732384.1	lncRNA	-	2025-02-04	-	-	-	-	-	-	-	-	TG	GTG/G/GTGTG	-	1	-	HGNC	HGNC:39756	-	-	-	-	-	-	-	-	-	-	-	-	-	-	-	-	-
rs199936579	6:32296107-32296109	TG	intron_variant,non_coding_transcript_variant	MODIFIER	TSBP1-AS1	ENSG00000225914	Transcript	ENST00000732385.1	lncRNA	-	2025-01-03	-	-	-	-	-	-	-	-	TG	GTG/G/GTGTG	-	1	-	HGNC	HGNC:39756	-	-	-	-	-	-	-	-	-	-	-	-	-	-	-	-	-
rs199936579	6:32296107-32296109	TG	intron_variant,non_coding_transcript_variant	MODIFIER	TSBP1-AS1	ENSG00000225914	Transcript	ENST00000732386.1	lncRNA	-	2025-02-04	-	-	-	-	-	-	-	-	TG	GTG/G/GTGTG	-	1	-	HGNC	HGNC:39756	-	-	-	-	-	-	-	-	-	-	-	-	-	-	-	-	-
rs199936579	6:32296107-32296109	TG	intron_variant,non_coding_transcript_variant	MODIFIER	TSBP1-AS1	ENSG00000225914	Transcript	ENST00000732387.1	lncRNA	-	2025-02-03	-	-	-	-	-	-	-	-	TG	GTG/G/GTGTG	-	1	-	HGNC	HGNC:39756	-	-	-	-	-	-	-	-	-	-	-	-	-	-	-	-	-
rs199936579	6:32296107-32296109	TG	intron_variant,non_coding_transcript_variant	MODIFIER	TSBP1-AS1	ENSG00000225914	Transcript	ENST00000732388.1	lncRNA	-	2025-03-05	-	-	-	-	-	-	-	-	TG	GTG/G/GTGTG	-	1	-	HGNC	HGNC:39756	-	-	-	-	-	-	-	-	-	-	-	-	-	-	-	-	-
rs199936579	6:32296107-32296109	TG	intron_variant,non_coding_transcript_variant	MODIFIER	TSBP1-AS1	ENSG00000225914	Transcript	ENST00000732389.1	lncRNA	-	2025-02-04	-	-	-	-	-	-	-	-	TG	GTG/G/GTGTG	-	1	-	HGNC	HGNC:39756	-	-	-	-	-	-	-	-	-	-	-	-	-	-	-	-	-
rs199936579	6:32296107-32296109	TG	intron_variant,non_coding_transcript_variant	MODIFIER	TSBP1-AS1	ENSG00000225914	Transcript	ENST00000732390.1	lncRNA	-	2025-01-03	-	-	-	-	-	-	-	-	TG	GTG/G/GTGTG	-	1	-	HGNC	HGNC:39756	-	-	-	-	-	-	-	-	-	-	-	-	-	-	-	-	-
rs199936579	6:32296107-32296109	TG	intron_variant,non_coding_transcript_variant	MODIFIER	TSBP1-AS1	ENSG00000225914	Transcript	ENST00000732391.1	lncRNA	-	2025-01-04	-	-	-	-	-	-	-	-	TG	GTG/G/GTGTG	-	1	-	HGNC	HGNC:39756	-	-	-	-	-	-	-	-	-	-	-	-	-	-	-	-	-
rs199936579	6:32296107-32296109	TG	intron_variant,non_coding_transcript_variant	MODIFIER	TSBP1-AS1	ENSG00000225914	Transcript	ENST00000732392.1	lncRNA	-	2025-01-03	-	-	-	-	-	-	-	-	TG	GTG/G/GTGTG	-	1	-	HGNC	HGNC:39756	-	-	-	-	-	-	-	-	-	-	-	-	-	-	-	-	-
rs199936579	6:32296107-32296109	TG	intron_variant,non_coding_transcript_variant	MODIFIER	TSBP1-AS1	ENSG00000225914	Transcript	ENST00000732393.1	lncRNA	-	2025-02-04	-	-	-	-	-	-	-	-	TG	GTG/G/GTGTG	-	1	-	HGNC	HGNC:39756	-	-	-	-	-	-	-	-	-	-	-	-	-	-	-	-	-
rs199936579	6:32296107-32296109	TG	intron_variant,non_coding_transcript_variant	MODIFIER	TSBP1-AS1	ENSG00000225914	Transcript	ENST00000732394.1	lncRNA	-	2025-01-03	-	-	-	-	-	-	-	-	TG	GTG/G/GTGTG	-	1	-	HGNC	HGNC:39756	-	-	-	-	-	-	-	-	-	-	-	-	-	-	-	-	-
rs199936579	6:32296107-32296109	TG	intron_variant,non_coding_transcript_variant	MODIFIER	TSBP1-AS1	ENSG00000225914	Transcript	ENST00000732395.1	lncRNA	-	2025-03-03	-	-	-	-	-	-	-	-	TG	GTG/G/GTGTG	-	1	-	HGNC	HGNC:39756	-	-	-	-	-	-	-	-	-	-	-	-	-	-	-	-	-
rs199936579	6:32296107-32296109	TG	intron_variant,non_coding_transcript_variant	MODIFIER	TSBP1-AS1	ENSG00000225914	Transcript	ENST00000732396.1	lncRNA	-	2025-02-03	-	-	-	-	-	-	-	-	TG	GTG/G/GTGTG	-	1	-	HGNC	HGNC:39756	-	-	-	-	-	-	-	-	-	-	-	-	-	-	-	-	-
rs199936579	6:32296107-32296109	TG	intron_variant,non_coding_transcript_variant	MODIFIER	TSBP1-AS1	ENSG00000225914	Transcript	ENST00000732397.1	lncRNA	-	2025-02-02	-	-	-	-	-	-	-	-	TG	GTG/G/GTGTG	-	1	-	HGNC	HGNC:39756	-	-	-	-	-	-	-	-	-	-	-	-	-	-	-	-	-
rs199936579	6:32296107-32296109	TG	intron_variant,non_coding_transcript_variant	MODIFIER	TSBP1-AS1	ENSG00000225914	Transcript	ENST00000732398.1	lncRNA	-	2025-02-03	-	-	-	-	-	-	-	-	TG	GTG/G/GTGTG	-	1	-	HGNC	HGNC:39756	-	-	-	-	-	-	-	-	-	-	-	-	-	-	-	-	-
rs199936579	6:32296107-32296109	TG	intron_variant,non_coding_transcript_variant	MODIFIER	TSBP1-AS1	ENSG00000225914	Transcript	ENST00000732399.1	lncRNA	-	2025-01-02	-	-	-	-	-	-	-	-	TG	GTG/G/GTGTG	-	1	-	HGNC	HGNC:39756	-	-	-	-	-	-	-	-	-	-	-	-	-	-	-	-	-
rs199936579	6:32296107-32296109	TG	intron_variant,non_coding_transcript_variant	MODIFIER	TSBP1-AS1	ENSG00000225914	Transcript	ENST00000732400.1	lncRNA	-	2025-02-03	-	-	-	-	-	-	-	-	TG	GTG/G/GTGTG	-	1	-	HGNC	HGNC:39756	-	-	-	-	-	-	-	-	-	-	-	-	-	-	-	-	-
rs199936579	6:32296107-32296109	TG	intron_variant,non_coding_transcript_variant	MODIFIER	TSBP1-AS1	ENSG00000225914	Transcript	ENST00000732401.1	lncRNA	-	2025-01-02	-	-	-	-	-	-	-	-	TG	GTG/G/GTGTG	-	1	-	HGNC	HGNC:39756	-	-	-	-	-	-	-	-	-	-	-	-	-	-	-	-	-
rs199936579	6:32296107-32296109	TG	intron_variant,non_coding_transcript_variant	MODIFIER	TSBP1-AS1	ENSG00000225914	Transcript	ENST00000732402.1	lncRNA	-	2025-03-04	-	-	-	-	-	-	-	-	TG	GTG/G/GTGTG	-	1	-	HGNC	HGNC:39756	-	-	-	-	-	-	-	-	-	-	-	-	-	-	-	-	-
rs199936579	6:32296107-32296109	TG	intron_variant,non_coding_transcript_variant	MODIFIER	TSBP1-AS1	ENSG00000225914	Transcript	ENST00000732403.1	lncRNA	-	2025-02-03	-	-	-	-	-	-	-	-	TG	GTG/G/GTGTG	-	1	-	HGNC	HGNC:39756	-	-	-	-	-	-	-	-	-	-	-	-	-	-	-	-	-
rs199936579	6:32296107-32296109	TG	intron_variant,non_coding_transcript_variant	MODIFIER	TSBP1-AS1	ENSG00000225914	Transcript	ENST00000732404.1	lncRNA	-	2025-03-04	-	-	-	-	-	-	-	-	TG	GTG/G/GTGTG	-	1	-	HGNC	HGNC:39756	-	-	-	-	-	-	-	-	-	-	-	-	-	-	-	-	-
rs199936579	6:32296107-32296109	TG	intron_variant,non_coding_transcript_variant	MODIFIER	TSBP1-AS1	ENSG00000225914	Transcript	ENST00000732405.1	lncRNA	-	2025-02-03	-	-	-	-	-	-	-	-	TG	GTG/G/GTGTG	-	1	-	HGNC	HGNC:39756	-	-	-	-	-	-	-	-	-	-	-	-	-	-	-	-	-
rs199936579	6:32296107-32296109	TG	intron_variant,non_coding_transcript_variant	MODIFIER	TSBP1-AS1	ENSG00000225914	Transcript	ENST00000732406.1	lncRNA	-	2025-02-03	-	-	-	-	-	-	-	-	TG	GTG/G/GTGTG	-	1	-	HGNC	HGNC:39756	-	-	-	-	-	-	-	-	-	-	-	-	-	-	-	-	-
rs199936579	6:32296107-32296109	TG	intron_variant,non_coding_transcript_variant	MODIFIER	TSBP1-AS1	ENSG00000225914	Transcript	ENST00000732407.1	lncRNA	-	2025-01-02	-	-	-	-	-	-	-	-	TG	GTG/G/GTGTG	-	1	-	HGNC	HGNC:39756	-	-	-	-	-	-	-	-	-	-	-	-	-	-	-	-	-
rs199936579	6:32296107-32296109	-	intron_variant	MODIFIER	TSBP1	ENSG00000204296	Transcript	ENST00000375015.8	protein_coding	-	25/25	-	-	-	-	-	-	-	rs28993475	TG	GTG/G/GTGTG	-	-1	-	HGNC	HGNC:13922	-	-	-	5	A2	-	-	0.0323	-	-	-	-	-	-	-	-	-
rs199936579	6:32296107-32296109	-	intron_variant	MODIFIER	TSBP1	ENSG00000204296	Transcript	ENST00000442822.6	protein_coding	-	24/25	-	-	-	-	-	-	-	rs28993475	TG	GTG/G/GTGTG	-	-1	-	HGNC	HGNC:13922	-	-	-	1	P4	-	-	0.0323	-	-	-	-	-	-	-	-	-
rs199936579	6:32296107-32296109	-	intron_variant	MODIFIER	TSBP1	ENSG00000204296	Transcript	ENST00000447241.6	protein_coding	-	22/22	-	-	-	-	-	-	-	rs28993475	TG	GTG/G/GTGTG	-	-1	-	HGNC	HGNC:13922	-	-	-	5	A2	-	-	0.0323	-	-	-	-	-	-	-	-	-
rs199936579	6:32296107-32296109	-	intron_variant	MODIFIER	TSBP1	ENSG00000204296	Transcript	ENST00000527965.5	protein_coding	-	23/23	-	-	-	-	-	-	-	rs28993475	TG	GTG/G/GTGTG	-	-1	-	HGNC	HGNC:13922	-	-	-	2	A2	-	-	0.0323	-	-	-	-	-	-	-	-	-
rs199936579	6:32296107-32296109	-	intron_variant	MODIFIER	TSBP1	ENSG00000204296	Transcript	ENST00000533191.6	protein_coding	-	25/25	-	-	-	-	-	-	-	rs28993475	TG	GTG/G/GTGTG	-	-1	-	HGNC	HGNC:13922	MANE_Select	NM_001286474.2	-	1	A2	-	-	0.0323	-	-	-	-	-	-	-	-	-
rs199936579	6:32296107-32296109	-	intron_variant,non_coding_transcript_variant	MODIFIER	TSBP1-AS1	ENSG00000225914	Transcript	ENST00000611838.1	lncRNA	-	2025-01-01	-	-	-	-	-	-	-	rs28993475	TG	GTG/G/GTGTG	-	1	-	HGNC	HGNC:39756	-	-	-	2	-	-	-	0.0323	-	-	-	-	-	-	-	-	-
rs199936579	6:32296107-32296109	-	intron_variant,non_coding_transcript_variant	MODIFIER	TSBP1-AS1	ENSG00000225914	Transcript	ENST00000642577.1	lncRNA	-	2025-01-05	-	-	-	-	-	-	-	rs28993475	TG	GTG/G/GTGTG	-	1	-	HGNC	HGNC:39756	-	-	-	-	-	-	-	0.0323	-	-	-	-	-	-	-	-	-
rs199936579	6:32296107-32296109	-	intron_variant,non_coding_transcript_variant	MODIFIER	TSBP1-AS1	ENSG00000225914	Transcript	ENST00000644884.2	lncRNA	-	2025-01-03	-	-	-	-	-	-	-	rs28993475	TG	GTG/G/GTGTG	-	1	-	HGNC	HGNC:39756	-	-	-	-	-	-	-	0.0323	-	-	-	-	-	-	-	-	-
rs199936579	6:32296107-32296109	-	intron_variant,non_coding_transcript_variant	MODIFIER	TSBP1-AS1	ENSG00000225914	Transcript	ENST00000645134.1	lncRNA	-	2025-01-04	-	-	-	-	-	-	-	rs28993475	TG	GTG/G/GTGTG	-	1	-	HGNC	HGNC:39756	-	-	-	-	-	-	-	0.0323	-	-	-	-	-	-	-	-	-
rs199936579	6:32296107-32296109	-	intron_variant,non_coding_transcript_variant	MODIFIER	TSBP1-AS1	ENSG00000225914	Transcript	ENST00000645167.1	lncRNA	-	2025-01-02	-	-	-	-	-	-	-	rs28993475	TG	GTG/G/GTGTG	-	1	-	HGNC	HGNC:39756	-	-	-	-	-	-	-	0.0323	-	-	-	-	-	-	-	-	-
rs199936579	6:32296107-32296109	-	intron_variant,non_coding_transcript_variant	MODIFIER	TSBP1-AS1	ENSG00000225914	Transcript	ENST00000646550.1	lncRNA	-	2025-01-02	-	-	-	-	-	-	-	rs28993475	TG	GTG/G/GTGTG	-	1	-	HGNC	HGNC:39756	-	-	-	-	-	-	-	0.0323	-	-	-	-	-	-	-	-	-
rs199936579	6:32296107-32296109	-	intron_variant,non_coding_transcript_variant	MODIFIER	TSBP1-AS1	ENSG00000225914	Transcript	ENST00000646628.1	lncRNA	-	2025-01-03	-	-	-	-	-	-	-	rs28993475	TG	GTG/G/GTGTG	-	1	-	HGNC	HGNC:39756	-	-	-	-	-	-	-	0.0323	-	-	-	-	-	-	-	-	-
rs199936579	6:32296107-32296109	-	intron_variant,non_coding_transcript_variant	MODIFIER	TSBP1-AS1	ENSG00000225914	Transcript	ENST00000647036.1	lncRNA	-	2025-01-02	-	-	-	-	-	-	-	rs28993475	TG	GTG/G/GTGTG	-	1	-	HGNC	HGNC:39756	-	-	-	-	-	-	-	0.0323	-	-	-	-	-	-	-	-	-
rs199936579	6:32296107-32296109	-	intron_variant,non_coding_transcript_variant	MODIFIER	TSBP1-AS1	ENSG00000225914	Transcript	ENST00000653107.2	lncRNA	-	2025-02-03	-	-	-	-	-	-	-	rs28993475	TG	GTG/G/GTGTG	-	1	-	HGNC	HGNC:39756	-	-	-	-	-	-	-	0.0323	-	-	-	-	-	-	-	-	-
rs199936579	6:32296107-32296109	-	intron_variant,non_coding_transcript_variant	MODIFIER	TSBP1-AS1	ENSG00000225914	Transcript	ENST00000653523.3	lncRNA	-	2025-02-02	-	-	-	-	-	-	-	rs28993475	TG	GTG/G/GTGTG	-	1	-	HGNC	HGNC:39756	-	-	-	-	-	-	-	0.0323	-	-	-	-	-	-	-	-	-
rs199936579	6:32296107-32296109	-	intron_variant,non_coding_transcript_variant	MODIFIER	TSBP1-AS1	ENSG00000225914	Transcript	ENST00000653922.2	lncRNA	-	2025-01-02	-	-	-	-	-	-	-	rs28993475	TG	GTG/G/GTGTG	-	1	-	HGNC	HGNC:39756	-	-	-	-	-	-	-	0.0323	-	-	-	-	-	-	-	-	-
rs199936579	6:32296107-32296109	-	intron_variant,non_coding_transcript_variant	MODIFIER	TSBP1-AS1	ENSG00000225914	Transcript	ENST00000685706.2	lncRNA	-	2025-02-04	-	-	-	-	-	-	-	rs28993475	TG	GTG/G/GTGTG	-	1	-	HGNC	HGNC:39756	-	-	-	-	-	-	-	0.0323	-	-	-	-	-	-	-	-	-
rs199936579	6:32296107-32296109	-	intron_variant,non_coding_transcript_variant	MODIFIER	TSBP1-AS1	ENSG00000225914	Transcript	ENST00000690046.2	lncRNA	-	2025-02-03	-	-	-	-	-	-	-	rs28993475	TG	GTG/G/GTGTG	-	1	-	HGNC	HGNC:39756	-	-	-	-	-	-	-	0.0323	-	-	-	-	-	-	-	-	-
rs199936579	6:32296107-32296109	-	intron_variant	MODIFIER	TSBP1	ENSG00000204296	Transcript	ENST00000698834.1	protein_coding	-	22/22	-	-	-	-	-	-	-	rs28993475	TG	GTG/G/GTGTG	-	-1	cds_start_NF,cds_end_NF	HGNC	HGNC:13922	-	-	-	-	-	-	-	0.0323	-	-	-	-	-	-	-	-	-
rs199936579	6:32296107-32296109	-	intron_variant,non_coding_transcript_variant	MODIFIER	TSBP1-AS1	ENSG00000225914	Transcript	ENST00000700993.1	lncRNA	-	2025-01-02	-	-	-	-	-	-	-	rs28993475	TG	GTG/G/GTGTG	-	1	-	HGNC	HGNC:39756	-	-	-	-	-	-	-	0.0323	-	-	-	-	-	-	-	-	-
rs199936579	6:32296107-32296109	-	intron_variant,non_coding_transcript_variant	MODIFIER	TSBP1-AS1	ENSG00000225914	Transcript	ENST00000732381.1	lncRNA	-	2025-01-03	-	-	-	-	-	-	-	rs28993475	TG	GTG/G/GTGTG	-	1	-	HGNC	HGNC:39756	-	-	-	-	-	-	-	0.0323	-	-	-	-	-	-	-	-	-
rs199936579	6:32296107-32296109	-	intron_variant,non_coding_transcript_variant	MODIFIER	TSBP1-AS1	ENSG00000225914	Transcript	ENST00000732382.1	lncRNA	-	2025-03-04	-	-	-	-	-	-	-	rs28993475	TG	GTG/G/GTGTG	-	1	-	HGNC	HGNC:39756	-	-	-	-	-	-	-	0.0323	-	-	-	-	-	-	-	-	-
rs199936579	6:32296107-32296109	-	intron_variant,non_coding_transcript_variant	MODIFIER	TSBP1-AS1	ENSG00000225914	Transcript	ENST00000732383.1	lncRNA	-	2025-02-04	-	-	-	-	-	-	-	rs28993475	TG	GTG/G/GTGTG	-	1	-	HGNC	HGNC:39756	-	-	-	-	-	-	-	0.0323	-	-	-	-	-	-	-	-	-
rs199936579	6:32296107-32296109	-	intron_variant,non_coding_transcript_variant	MODIFIER	TSBP1-AS1	ENSG00000225914	Transcript	ENST00000732384.1	lncRNA	-	2025-02-04	-	-	-	-	-	-	-	rs28993475	TG	GTG/G/GTGTG	-	1	-	HGNC	HGNC:39756	-	-	-	-	-	-	-	0.0323	-	-	-	-	-	-	-	-	-
rs199936579	6:32296107-32296109	-	intron_variant,non_coding_transcript_variant	MODIFIER	TSBP1-AS1	ENSG00000225914	Transcript	ENST00000732385.1	lncRNA	-	2025-01-03	-	-	-	-	-	-	-	rs28993475	TG	GTG/G/GTGTG	-	1	-	HGNC	HGNC:39756	-	-	-	-	-	-	-	0.0323	-	-	-	-	-	-	-	-	-
rs199936579	6:32296107-32296109	-	intron_variant,non_coding_transcript_variant	MODIFIER	TSBP1-AS1	ENSG00000225914	Transcript	ENST00000732386.1	lncRNA	-	2025-02-04	-	-	-	-	-	-	-	rs28993475	TG	GTG/G/GTGTG	-	1	-	HGNC	HGNC:39756	-	-	-	-	-	-	-	0.0323	-	-	-	-	-	-	-	-	-
rs199936579	6:32296107-32296109	-	intron_variant,non_coding_transcript_variant	MODIFIER	TSBP1-AS1	ENSG00000225914	Transcript	ENST00000732387.1	lncRNA	-	2025-02-03	-	-	-	-	-	-	-	rs28993475	TG	GTG/G/GTGTG	-	1	-	HGNC	HGNC:39756	-	-	-	-	-	-	-	0.0323	-	-	-	-	-	-	-	-	-
rs199936579	6:32296107-32296109	-	intron_variant,non_coding_transcript_variant	MODIFIER	TSBP1-AS1	ENSG00000225914	Transcript	ENST00000732388.1	lncRNA	-	2025-03-05	-	-	-	-	-	-	-	rs28993475	TG	GTG/G/GTGTG	-	1	-	HGNC	HGNC:39756	-	-	-	-	-	-	-	0.0323	-	-	-	-	-	-	-	-	-
rs199936579	6:32296107-32296109	-	intron_variant,non_coding_transcript_variant	MODIFIER	TSBP1-AS1	ENSG00000225914	Transcript	ENST00000732389.1	lncRNA	-	2025-02-04	-	-	-	-	-	-	-	rs28993475	TG	GTG/G/GTGTG	-	1	-	HGNC	HGNC:39756	-	-	-	-	-	-	-	0.0323	-	-	-	-	-	-	-	-	-
rs199936579	6:32296107-32296109	-	intron_variant,non_coding_transcript_variant	MODIFIER	TSBP1-AS1	ENSG00000225914	Transcript	ENST00000732390.1	lncRNA	-	2025-01-03	-	-	-	-	-	-	-	rs28993475	TG	GTG/G/GTGTG	-	1	-	HGNC	HGNC:39756	-	-	-	-	-	-	-	0.0323	-	-	-	-	-	-	-	-	-
rs199936579	6:32296107-32296109	-	intron_variant,non_coding_transcript_variant	MODIFIER	TSBP1-AS1	ENSG00000225914	Transcript	ENST00000732391.1	lncRNA	-	2025-01-04	-	-	-	-	-	-	-	rs28993475	TG	GTG/G/GTGTG	-	1	-	HGNC	HGNC:39756	-	-	-	-	-	-	-	0.0323	-	-	-	-	-	-	-	-	-
rs199936579	6:32296107-32296109	-	intron_variant,non_coding_transcript_variant	MODIFIER	TSBP1-AS1	ENSG00000225914	Transcript	ENST00000732392.1	lncRNA	-	2025-01-03	-	-	-	-	-	-	-	rs28993475	TG	GTG/G/GTGTG	-	1	-	HGNC	HGNC:39756	-	-	-	-	-	-	-	0.0323	-	-	-	-	-	-	-	-	-
rs199936579	6:32296107-32296109	-	intron_variant,non_coding_transcript_variant	MODIFIER	TSBP1-AS1	ENSG00000225914	Transcript	ENST00000732393.1	lncRNA	-	2025-02-04	-	-	-	-	-	-	-	rs28993475	TG	GTG/G/GTGTG	-	1	-	HGNC	HGNC:39756	-	-	-	-	-	-	-	0.0323	-	-	-	-	-	-	-	-	-
rs199936579	6:32296107-32296109	-	intron_variant,non_coding_transcript_variant	MODIFIER	TSBP1-AS1	ENSG00000225914	Transcript	ENST00000732394.1	lncRNA	-	2025-01-03	-	-	-	-	-	-	-	rs28993475	TG	GTG/G/GTGTG	-	1	-	HGNC	HGNC:39756	-	-	-	-	-	-	-	0.0323	-	-	-	-	-	-	-	-	-
rs199936579	6:32296107-32296109	-	intron_variant,non_coding_transcript_variant	MODIFIER	TSBP1-AS1	ENSG00000225914	Transcript	ENST00000732395.1	lncRNA	-	2025-03-03	-	-	-	-	-	-	-	rs28993475	TG	GTG/G/GTGTG	-	1	-	HGNC	HGNC:39756	-	-	-	-	-	-	-	0.0323	-	-	-	-	-	-	-	-	-
rs199936579	6:32296107-32296109	-	intron_variant,non_coding_transcript_variant	MODIFIER	TSBP1-AS1	ENSG00000225914	Transcript	ENST00000732396.1	lncRNA	-	2025-02-03	-	-	-	-	-	-	-	rs28993475	TG	GTG/G/GTGTG	-	1	-	HGNC	HGNC:39756	-	-	-	-	-	-	-	0.0323	-	-	-	-	-	-	-	-	-
rs199936579	6:32296107-32296109	-	intron_variant,non_coding_transcript_variant	MODIFIER	TSBP1-AS1	ENSG00000225914	Transcript	ENST00000732397.1	lncRNA	-	2025-02-02	-	-	-	-	-	-	-	rs28993475	TG	GTG/G/GTGTG	-	1	-	HGNC	HGNC:39756	-	-	-	-	-	-	-	0.0323	-	-	-	-	-	-	-	-	-
rs199936579	6:32296107-32296109	-	intron_variant,non_coding_transcript_variant	MODIFIER	TSBP1-AS1	ENSG00000225914	Transcript	ENST00000732398.1	lncRNA	-	2025-02-03	-	-	-	-	-	-	-	rs28993475	TG	GTG/G/GTGTG	-	1	-	HGNC	HGNC:39756	-	-	-	-	-	-	-	0.0323	-	-	-	-	-	-	-	-	-
rs199936579	6:32296107-32296109	-	intron_variant,non_coding_transcript_variant	MODIFIER	TSBP1-AS1	ENSG00000225914	Transcript	ENST00000732399.1	lncRNA	-	2025-01-02	-	-	-	-	-	-	-	rs28993475	TG	GTG/G/GTGTG	-	1	-	HGNC	HGNC:39756	-	-	-	-	-	-	-	0.0323	-	-	-	-	-	-	-	-	-
rs199936579	6:32296107-32296109	-	intron_variant,non_coding_transcript_variant	MODIFIER	TSBP1-AS1	ENSG00000225914	Transcript	ENST00000732400.1	lncRNA	-	2025-02-03	-	-	-	-	-	-	-	rs28993475	TG	GTG/G/GTGTG	-	1	-	HGNC	HGNC:39756	-	-	-	-	-	-	-	0.0323	-	-	-	-	-	-	-	-	-
rs199936579	6:32296107-32296109	-	intron_variant,non_coding_transcript_variant	MODIFIER	TSBP1-AS1	ENSG00000225914	Transcript	ENST00000732401.1	lncRNA	-	2025-01-02	-	-	-	-	-	-	-	rs28993475	TG	GTG/G/GTGTG	-	1	-	HGNC	HGNC:39756	-	-	-	-	-	-	-	0.0323	-	-	-	-	-	-	-	-	-
rs199936579	6:32296107-32296109	-	intron_variant,non_coding_transcript_variant	MODIFIER	TSBP1-AS1	ENSG00000225914	Transcript	ENST00000732402.1	lncRNA	-	2025-03-04	-	-	-	-	-	-	-	rs28993475	TG	GTG/G/GTGTG	-	1	-	HGNC	HGNC:39756	-	-	-	-	-	-	-	0.0323	-	-	-	-	-	-	-	-	-
rs199936579	6:32296107-32296109	-	intron_variant,non_coding_transcript_variant	MODIFIER	TSBP1-AS1	ENSG00000225914	Transcript	ENST00000732403.1	lncRNA	-	2025-02-03	-	-	-	-	-	-	-	rs28993475	TG	GTG/G/GTGTG	-	1	-	HGNC	HGNC:39756	-	-	-	-	-	-	-	0.0323	-	-	-	-	-	-	-	-	-
rs199936579	6:32296107-32296109	-	intron_variant,non_coding_transcript_variant	MODIFIER	TSBP1-AS1	ENSG00000225914	Transcript	ENST00000732404.1	lncRNA	-	2025-03-04	-	-	-	-	-	-	-	rs28993475	TG	GTG/G/GTGTG	-	1	-	HGNC	HGNC:39756	-	-	-	-	-	-	-	0.0323	-	-	-	-	-	-	-	-	-
rs199936579	6:32296107-32296109	-	intron_variant,non_coding_transcript_variant	MODIFIER	TSBP1-AS1	ENSG00000225914	Transcript	ENST00000732405.1	lncRNA	-	2025-02-03	-	-	-	-	-	-	-	rs28993475	TG	GTG/G/GTGTG	-	1	-	HGNC	HGNC:39756	-	-	-	-	-	-	-	0.0323	-	-	-	-	-	-	-	-	-
rs199936579	6:32296107-32296109	-	intron_variant,non_coding_transcript_variant	MODIFIER	TSBP1-AS1	ENSG00000225914	Transcript	ENST00000732406.1	lncRNA	-	2025-02-03	-	-	-	-	-	-	-	rs28993475	TG	GTG/G/GTGTG	-	1	-	HGNC	HGNC:39756	-	-	-	-	-	-	-	0.0323	-	-	-	-	-	-	-	-	-
rs199936579	6:32296107-32296109	-	intron_variant,non_coding_transcript_variant	MODIFIER	TSBP1-AS1	ENSG00000225914	Transcript	ENST00000732407.1	lncRNA	-	2025-01-02	-	-	-	-	-	-	-	rs28993475	TG	GTG/G/GTGTG	-	1	-	HGNC	HGNC:39756	-	-	-	-	-	-	-	0.0323	-	-	-	-	-	-	-	-	-
rs28732190	6:32325732-32325732	A	intron_variant	MODIFIER	TSBP1	ENSG00000204296	Transcript	ENST00000375015.8	protein_coding	-	17/25	-	-	-	-	-	-	-	rs28732190	C	C/A	-	-1	-	HGNC	HGNC:13922	-	-	-	5	A2	-	-	0.0409	-	-	-	-	-	-	-	-	-
rs28732190	6:32325732-32325732	A	non_coding_transcript_exon_variant	MODIFIER	HNRNPA1P2	ENSG00000237285	Transcript	ENST00000432375.1	processed_pseudogene	2025-01-01	-	-	-	514	-	-	-	-	rs28732190	C	C/A	-	1	-	HGNC	HGNC:13958	-	-	-	-	-	-	-	0.0409	-	-	-	-	-	-	-	-	-
rs28732190	6:32325732-32325732	A	intron_variant	MODIFIER	TSBP1	ENSG00000204296	Transcript	ENST00000442822.6	protein_coding	-	16/25	-	-	-	-	-	-	-	rs28732190	C	C/A	-	-1	-	HGNC	HGNC:13922	-	-	-	1	P4	-	-	0.0409	-	-	-	-	-	-	-	-	-
rs28732190	6:32325732-32325732	A	intron_variant	MODIFIER	TSBP1	ENSG00000204296	Transcript	ENST00000447241.6	protein_coding	-	16/22	-	-	-	-	-	-	-	rs28732190	C	C/A	-	-1	-	HGNC	HGNC:13922	-	-	-	5	A2	-	-	0.0409	-	-	-	-	-	-	-	-	-
rs28732190	6:32325732-32325732	A	intron_variant	MODIFIER	TSBP1	ENSG00000204296	Transcript	ENST00000527965.5	protein_coding	-	16/23	-	-	-	-	-	-	-	rs28732190	C	C/A	-	-1	-	HGNC	HGNC:13922	-	-	-	2	A2	-	-	0.0409	-	-	-	-	-	-	-	-	-
rs28732190	6:32325732-32325732	A	intron_variant	MODIFIER	TSBP1	ENSG00000204296	Transcript	ENST00000533191.6	protein_coding	-	17/25	-	-	-	-	-	-	-	rs28732190	C	C/A	-	-1	-	HGNC	HGNC:13922	MANE_Select	NM_001286474.2	-	1	A2	-	-	0.0409	-	-	-	-	-	-	-	-	-
rs28732190	6:32325732-32325732	A	intron_variant,non_coding_transcript_variant	MODIFIER	TSBP1-AS1	ENSG00000225914	Transcript	ENST00000611838.1	lncRNA	-	2025-01-01	-	-	-	-	-	-	-	rs28732190	C	C/A	-	1	-	HGNC	HGNC:39756	-	-	-	2	-	-	-	0.0409	-	-	-	-	-	-	-	-	-
rs28732190	6:32325732-32325732	A	intron_variant,non_coding_transcript_variant	MODIFIER	TSBP1-AS1	ENSG00000225914	Transcript	ENST00000642577.1	lncRNA	-	2025-01-05	-	-	-	-	-	-	-	rs28732190	C	C/A	-	1	-	HGNC	HGNC:39756	-	-	-	-	-	-	-	0.0409	-	-	-	-	-	-	-	-	-
rs28732190	6:32325732-32325732	A	intron_variant,non_coding_transcript_variant	MODIFIER	TSBP1-AS1	ENSG00000225914	Transcript	ENST00000644884.2	lncRNA	-	2025-01-03	-	-	-	-	-	-	-	rs28732190	C	C/A	-	1	-	HGNC	HGNC:39756	-	-	-	-	-	-	-	0.0409	-	-	-	-	-	-	-	-	-
rs28732190	6:32325732-32325732	A	intron_variant,non_coding_transcript_variant	MODIFIER	TSBP1-AS1	ENSG00000225914	Transcript	ENST00000645134.1	lncRNA	-	2025-01-04	-	-	-	-	-	-	-	rs28732190	C	C/A	-	1	-	HGNC	HGNC:39756	-	-	-	-	-	-	-	0.0409	-	-	-	-	-	-	-	-	-
rs28732190	6:32325732-32325732	A	intron_variant,non_coding_transcript_variant	MODIFIER	TSBP1-AS1	ENSG00000225914	Transcript	ENST00000645167.1	lncRNA	-	2025-01-02	-	-	-	-	-	-	-	rs28732190	C	C/A	-	1	-	HGNC	HGNC:39756	-	-	-	-	-	-	-	0.0409	-	-	-	-	-	-	-	-	-
rs28732190	6:32325732-32325732	A	intron_variant,non_coding_transcript_variant	MODIFIER	TSBP1-AS1	ENSG00000225914	Transcript	ENST00000646550.1	lncRNA	-	2025-01-02	-	-	-	-	-	-	-	rs28732190	C	C/A	-	1	-	HGNC	HGNC:39756	-	-	-	-	-	-	-	0.0409	-	-	-	-	-	-	-	-	-
rs28732190	6:32325732-32325732	A	intron_variant,non_coding_transcript_variant	MODIFIER	TSBP1-AS1	ENSG00000225914	Transcript	ENST00000646628.1	lncRNA	-	2025-01-03	-	-	-	-	-	-	-	rs28732190	C	C/A	-	1	-	HGNC	HGNC:39756	-	-	-	-	-	-	-	0.0409	-	-	-	-	-	-	-	-	-
rs28732190	6:32325732-32325732	A	intron_variant,non_coding_transcript_variant	MODIFIER	TSBP1-AS1	ENSG00000225914	Transcript	ENST00000647036.1	lncRNA	-	2025-01-02	-	-	-	-	-	-	-	rs28732190	C	C/A	-	1	-	HGNC	HGNC:39756	-	-	-	-	-	-	-	0.0409	-	-	-	-	-	-	-	-	-
rs28732190	6:32325732-32325732	A	intron_variant,non_coding_transcript_variant	MODIFIER	TSBP1-AS1	ENSG00000225914	Transcript	ENST00000653107.2	lncRNA	-	2025-02-03	-	-	-	-	-	-	-	rs28732190	C	C/A	-	1	-	HGNC	HGNC:39756	-	-	-	-	-	-	-	0.0409	-	-	-	-	-	-	-	-	-
rs28732190	6:32325732-32325732	A	intron_variant,non_coding_transcript_variant	MODIFIER	TSBP1-AS1	ENSG00000225914	Transcript	ENST00000653523.3	lncRNA	-	2025-02-02	-	-	-	-	-	-	-	rs28732190	C	C/A	-	1	-	HGNC	HGNC:39756	-	-	-	-	-	-	-	0.0409	-	-	-	-	-	-	-	-	-
rs28732190	6:32325732-32325732	A	intron_variant,non_coding_transcript_variant	MODIFIER	TSBP1-AS1	ENSG00000225914	Transcript	ENST00000653922.2	lncRNA	-	2025-01-02	-	-	-	-	-	-	-	rs28732190	C	C/A	-	1	-	HGNC	HGNC:39756	-	-	-	-	-	-	-	0.0409	-	-	-	-	-	-	-	-	-
rs28732190	6:32325732-32325732	A	intron_variant,non_coding_transcript_variant	MODIFIER	TSBP1-AS1	ENSG00000225914	Transcript	ENST00000685706.2	lncRNA	-	2025-02-04	-	-	-	-	-	-	-	rs28732190	C	C/A	-	1	-	HGNC	HGNC:39756	-	-	-	-	-	-	-	0.0409	-	-	-	-	-	-	-	-	-
rs28732190	6:32325732-32325732	A	intron_variant,non_coding_transcript_variant	MODIFIER	TSBP1-AS1	ENSG00000225914	Transcript	ENST00000690046.2	lncRNA	-	2025-02-03	-	-	-	-	-	-	-	rs28732190	C	C/A	-	1	-	HGNC	HGNC:39756	-	-	-	-	-	-	-	0.0409	-	-	-	-	-	-	-	-	-
rs28732190	6:32325732-32325732	A	intron_variant	MODIFIER	TSBP1	ENSG00000204296	Transcript	ENST00000698834.1	protein_coding	-	13/22	-	-	-	-	-	-	-	rs28732190	C	C/A	-	-1	cds_start_NF,cds_end_NF	HGNC	HGNC:13922	-	-	-	-	-	-	-	0.0409	-	-	-	-	-	-	-	-	-
rs28732190	6:32325732-32325732	A	intron_variant,non_coding_transcript_variant	MODIFIER	TSBP1-AS1	ENSG00000225914	Transcript	ENST00000700993.1	lncRNA	-	2025-01-02	-	-	-	-	-	-	-	rs28732190	C	C/A	-	1	-	HGNC	HGNC:39756	-	-	-	-	-	-	-	0.0409	-	-	-	-	-	-	-	-	-
rs28732190	6:32325732-32325732	A	intron_variant,non_coding_transcript_variant	MODIFIER	TSBP1-AS1	ENSG00000225914	Transcript	ENST00000732381.1	lncRNA	-	2025-01-03	-	-	-	-	-	-	-	rs28732190	C	C/A	-	1	-	HGNC	HGNC:39756	-	-	-	-	-	-	-	0.0409	-	-	-	-	-	-	-	-	-
rs28732190	6:32325732-32325732	A	intron_variant,non_coding_transcript_variant	MODIFIER	TSBP1-AS1	ENSG00000225914	Transcript	ENST00000732382.1	lncRNA	-	2025-03-04	-	-	-	-	-	-	-	rs28732190	C	C/A	-	1	-	HGNC	HGNC:39756	-	-	-	-	-	-	-	0.0409	-	-	-	-	-	-	-	-	-
rs28732190	6:32325732-32325732	A	intron_variant,non_coding_transcript_variant	MODIFIER	TSBP1-AS1	ENSG00000225914	Transcript	ENST00000732383.1	lncRNA	-	2025-02-04	-	-	-	-	-	-	-	rs28732190	C	C/A	-	1	-	HGNC	HGNC:39756	-	-	-	-	-	-	-	0.0409	-	-	-	-	-	-	-	-	-
rs28732190	6:32325732-32325732	A	intron_variant,non_coding_transcript_variant	MODIFIER	TSBP1-AS1	ENSG00000225914	Transcript	ENST00000732384.1	lncRNA	-	2025-02-04	-	-	-	-	-	-	-	rs28732190	C	C/A	-	1	-	HGNC	HGNC:39756	-	-	-	-	-	-	-	0.0409	-	-	-	-	-	-	-	-	-
rs28732190	6:32325732-32325732	A	intron_variant,non_coding_transcript_variant	MODIFIER	TSBP1-AS1	ENSG00000225914	Transcript	ENST00000732385.1	lncRNA	-	2025-01-03	-	-	-	-	-	-	-	rs28732190	C	C/A	-	1	-	HGNC	HGNC:39756	-	-	-	-	-	-	-	0.0409	-	-	-	-	-	-	-	-	-
rs28732190	6:32325732-32325732	A	intron_variant,non_coding_transcript_variant	MODIFIER	TSBP1-AS1	ENSG00000225914	Transcript	ENST00000732386.1	lncRNA	-	2025-02-04	-	-	-	-	-	-	-	rs28732190	C	C/A	-	1	-	HGNC	HGNC:39756	-	-	-	-	-	-	-	0.0409	-	-	-	-	-	-	-	-	-
rs28732190	6:32325732-32325732	A	intron_variant,non_coding_transcript_variant	MODIFIER	TSBP1-AS1	ENSG00000225914	Transcript	ENST00000732387.1	lncRNA	-	2025-02-03	-	-	-	-	-	-	-	rs28732190	C	C/A	-	1	-	HGNC	HGNC:39756	-	-	-	-	-	-	-	0.0409	-	-	-	-	-	-	-	-	-
rs28732190	6:32325732-32325732	A	intron_variant,non_coding_transcript_variant	MODIFIER	TSBP1-AS1	ENSG00000225914	Transcript	ENST00000732388.1	lncRNA	-	2025-03-05	-	-	-	-	-	-	-	rs28732190	C	C/A	-	1	-	HGNC	HGNC:39756	-	-	-	-	-	-	-	0.0409	-	-	-	-	-	-	-	-	-
rs28732190	6:32325732-32325732	A	intron_variant,non_coding_transcript_variant	MODIFIER	TSBP1-AS1	ENSG00000225914	Transcript	ENST00000732389.1	lncRNA	-	2025-02-04	-	-	-	-	-	-	-	rs28732190	C	C/A	-	1	-	HGNC	HGNC:39756	-	-	-	-	-	-	-	0.0409	-	-	-	-	-	-	-	-	-
rs28732190	6:32325732-32325732	A	intron_variant,non_coding_transcript_variant	MODIFIER	TSBP1-AS1	ENSG00000225914	Transcript	ENST00000732390.1	lncRNA	-	2025-01-03	-	-	-	-	-	-	-	rs28732190	C	C/A	-	1	-	HGNC	HGNC:39756	-	-	-	-	-	-	-	0.0409	-	-	-	-	-	-	-	-	-
rs28732190	6:32325732-32325732	A	intron_variant,non_coding_transcript_variant	MODIFIER	TSBP1-AS1	ENSG00000225914	Transcript	ENST00000732391.1	lncRNA	-	2025-01-04	-	-	-	-	-	-	-	rs28732190	C	C/A	-	1	-	HGNC	HGNC:39756	-	-	-	-	-	-	-	0.0409	-	-	-	-	-	-	-	-	-
rs28732190	6:32325732-32325732	A	intron_variant,non_coding_transcript_variant	MODIFIER	TSBP1-AS1	ENSG00000225914	Transcript	ENST00000732392.1	lncRNA	-	2025-01-03	-	-	-	-	-	-	-	rs28732190	C	C/A	-	1	-	HGNC	HGNC:39756	-	-	-	-	-	-	-	0.0409	-	-	-	-	-	-	-	-	-
rs28732190	6:32325732-32325732	A	intron_variant,non_coding_transcript_variant	MODIFIER	TSBP1-AS1	ENSG00000225914	Transcript	ENST00000732393.1	lncRNA	-	2025-02-04	-	-	-	-	-	-	-	rs28732190	C	C/A	-	1	-	HGNC	HGNC:39756	-	-	-	-	-	-	-	0.0409	-	-	-	-	-	-	-	-	-
rs28732190	6:32325732-32325732	A	intron_variant,non_coding_transcript_variant	MODIFIER	TSBP1-AS1	ENSG00000225914	Transcript	ENST00000732394.1	lncRNA	-	2025-02-03	-	-	-	-	-	-	-	rs28732190	C	C/A	-	1	-	HGNC	HGNC:39756	-	-	-	-	-	-	-	0.0409	-	-	-	-	-	-	-	-	-
rs28732190	6:32325732-32325732	A	intron_variant,non_coding_transcript_variant	MODIFIER	TSBP1-AS1	ENSG00000225914	Transcript	ENST00000732395.1	lncRNA	-	2025-03-03	-	-	-	-	-	-	-	rs28732190	C	C/A	-	1	-	HGNC	HGNC:39756	-	-	-	-	-	-	-	0.0409	-	-	-	-	-	-	-	-	-
rs28732190	6:32325732-32325732	A	intron_variant,non_coding_transcript_variant	MODIFIER	TSBP1-AS1	ENSG00000225914	Transcript	ENST00000732396.1	lncRNA	-	2025-02-03	-	-	-	-	-	-	-	rs28732190	C	C/A	-	1	-	HGNC	HGNC:39756	-	-	-	-	-	-	-	0.0409	-	-	-	-	-	-	-	-	-
rs28732190	6:32325732-32325732	A	intron_variant,non_coding_transcript_variant	MODIFIER	TSBP1-AS1	ENSG00000225914	Transcript	ENST00000732397.1	lncRNA	-	2025-02-02	-	-	-	-	-	-	-	rs28732190	C	C/A	-	1	-	HGNC	HGNC:39756	-	-	-	-	-	-	-	0.0409	-	-	-	-	-	-	-	-	-
rs28732190	6:32325732-32325732	A	intron_variant,non_coding_transcript_variant	MODIFIER	TSBP1-AS1	ENSG00000225914	Transcript	ENST00000732398.1	lncRNA	-	2025-02-03	-	-	-	-	-	-	-	rs28732190	C	C/A	-	1	-	HGNC	HGNC:39756	-	-	-	-	-	-	-	0.0409	-	-	-	-	-	-	-	-	-
rs28732190	6:32325732-32325732	A	intron_variant,non_coding_transcript_variant	MODIFIER	TSBP1-AS1	ENSG00000225914	Transcript	ENST00000732399.1	lncRNA	-	2025-01-02	-	-	-	-	-	-	-	rs28732190	C	C/A	-	1	-	HGNC	HGNC:39756	-	-	-	-	-	-	-	0.0409	-	-	-	-	-	-	-	-	-
rs28732190	6:32325732-32325732	A	intron_variant,non_coding_transcript_variant	MODIFIER	TSBP1-AS1	ENSG00000225914	Transcript	ENST00000732400.1	lncRNA	-	2025-02-03	-	-	-	-	-	-	-	rs28732190	C	C/A	-	1	-	HGNC	HGNC:39756	-	-	-	-	-	-	-	0.0409	-	-	-	-	-	-	-	-	-
rs28732190	6:32325732-32325732	A	intron_variant,non_coding_transcript_variant	MODIFIER	TSBP1-AS1	ENSG00000225914	Transcript	ENST00000732401.1	lncRNA	-	2025-01-02	-	-	-	-	-	-	-	rs28732190	C	C/A	-	1	-	HGNC	HGNC:39756	-	-	-	-	-	-	-	0.0409	-	-	-	-	-	-	-	-	-
rs28732190	6:32325732-32325732	A	intron_variant,non_coding_transcript_variant	MODIFIER	TSBP1-AS1	ENSG00000225914	Transcript	ENST00000732402.1	lncRNA	-	2025-03-04	-	-	-	-	-	-	-	rs28732190	C	C/A	-	1	-	HGNC	HGNC:39756	-	-	-	-	-	-	-	0.0409	-	-	-	-	-	-	-	-	-
rs28732190	6:32325732-32325732	A	intron_variant,non_coding_transcript_variant	MODIFIER	TSBP1-AS1	ENSG00000225914	Transcript	ENST00000732403.1	lncRNA	-	2025-02-03	-	-	-	-	-	-	-	rs28732190	C	C/A	-	1	-	HGNC	HGNC:39756	-	-	-	-	-	-	-	0.0409	-	-	-	-	-	-	-	-	-
rs28732190	6:32325732-32325732	A	intron_variant,non_coding_transcript_variant	MODIFIER	TSBP1-AS1	ENSG00000225914	Transcript	ENST00000732404.1	lncRNA	-	2025-03-04	-	-	-	-	-	-	-	rs28732190	C	C/A	-	1	-	HGNC	HGNC:39756	-	-	-	-	-	-	-	0.0409	-	-	-	-	-	-	-	-	-
rs28732190	6:32325732-32325732	A	intron_variant,non_coding_transcript_variant	MODIFIER	TSBP1-AS1	ENSG00000225914	Transcript	ENST00000732405.1	lncRNA	-	2025-02-03	-	-	-	-	-	-	-	rs28732190	C	C/A	-	1	-	HGNC	HGNC:39756	-	-	-	-	-	-	-	0.0409	-	-	-	-	-	-	-	-	-
rs28732190	6:32325732-32325732	A	intron_variant,non_coding_transcript_variant	MODIFIER	TSBP1-AS1	ENSG00000225914	Transcript	ENST00000732406.1	lncRNA	-	2025-02-03	-	-	-	-	-	-	-	rs28732190	C	C/A	-	1	-	HGNC	HGNC:39756	-	-	-	-	-	-	-	0.0409	-	-	-	-	-	-	-	-	-
rs28732190	6:32325732-32325732	A	intron_variant,non_coding_transcript_variant	MODIFIER	TSBP1-AS1	ENSG00000225914	Transcript	ENST00000732407.1	lncRNA	-	2025-02-02	-	-	-	-	-	-	-	rs28732190	C	C/A	-	1	-	HGNC	HGNC:39756	-	-	-	-	-	-	-	0.0409	-	-	-	-	-	-	-	-	-
rs28732191	6:32335697-32335697	T	intron_variant	MODIFIER	TSBP1	ENSG00000204296	Transcript	ENST00000375015.8	protein_coding	-	14/25	-	-	-	-	-	-	-	rs28732191	G	G/T	-	-1	-	HGNC	HGNC:13922	-	-	-	5	A2	-	-	0.0533	-	-	-	-	-	-	-	-	-
rs28732191	6:32335697-32335697	T	intron_variant	MODIFIER	TSBP1	ENSG00000204296	Transcript	ENST00000442822.6	protein_coding	-	13/25	-	-	-	-	-	-	-	rs28732191	G	G/T	-	-1	-	HGNC	HGNC:13922	-	-	-	1	P4	-	-	0.0533	-	-	-	-	-	-	-	-	-
rs28732191	6:32335697-32335697	T	intron_variant	MODIFIER	TSBP1	ENSG00000204296	Transcript	ENST00000447241.6	protein_coding	-	13/22	-	-	-	-	-	-	-	rs28732191	G	G/T	-	-1	-	HGNC	HGNC:13922	-	-	-	5	A2	-	-	0.0533	-	-	-	-	-	-	-	-	-
rs28732191	6:32335697-32335697	T	intron_variant	MODIFIER	TSBP1	ENSG00000204296	Transcript	ENST00000527965.5	protein_coding	-	13/23	-	-	-	-	-	-	-	rs28732191	G	G/T	-	-1	-	HGNC	HGNC:13922	-	-	-	2	A2	-	-	0.0533	-	-	-	-	-	-	-	-	-
rs28732191	6:32335697-32335697	T	downstream_gene_variant	MODIFIER	TSBP1	ENSG00000204296	Transcript	ENST00000532023.5	protein_coding	-	-	-	-	-	-	-	-	-	rs28732191	G	G/T	233	-1	cds_end_NF	HGNC	HGNC:13922	-	-	-	5	-	-	-	0.0533	-	-	-	-	-	-	-	-	-
rs28732191	6:32335697-32335697	T	intron_variant	MODIFIER	TSBP1	ENSG00000204296	Transcript	ENST00000533191.6	protein_coding	-	14/25	-	-	-	-	-	-	-	rs28732191	G	G/T	-	-1	-	HGNC	HGNC:13922	MANE_Select	NM_001286474.2	-	1	A2	-	-	0.0533	-	-	-	-	-	-	-	-	-
rs28732191	6:32335697-32335697	T	downstream_gene_variant	MODIFIER	TSBP1	ENSG00000204296	Transcript	ENST00000534588.1	protein_coding	-	-	-	-	-	-	-	-	-	rs28732191	G	G/T	933	-1	cds_end_NF	HGNC	HGNC:13922	-	-	-	5	-	-	-	0.0533	-	-	-	-	-	-	-	-	-
rs28732191	6:32335697-32335697	T	intron_variant,non_coding_transcript_variant	MODIFIER	TSBP1-AS1	ENSG00000225914	Transcript	ENST00000611838.1	lncRNA	-	2025-01-01	-	-	-	-	-	-	-	rs28732191	G	G/T	-	1	-	HGNC	HGNC:39756	-	-	-	2	-	-	-	0.0533	-	-	-	-	-	-	-	-	-
rs28732191	6:32335697-32335697	T	intron_variant,non_coding_transcript_variant	MODIFIER	TSBP1-AS1	ENSG00000225914	Transcript	ENST00000642577.1	lncRNA	-	2025-01-05	-	-	-	-	-	-	-	rs28732191	G	G/T	-	1	-	HGNC	HGNC:39756	-	-	-	-	-	-	-	0.0533	-	-	-	-	-	-	-	-	-
rs28732191	6:32335697-32335697	T	intron_variant,non_coding_transcript_variant	MODIFIER	TSBP1-AS1	ENSG00000225914	Transcript	ENST00000644884.2	lncRNA	-	2025-01-03	-	-	-	-	-	-	-	rs28732191	G	G/T	-	1	-	HGNC	HGNC:39756	-	-	-	-	-	-	-	0.0533	-	-	-	-	-	-	-	-	-
rs28732191	6:32335697-32335697	T	intron_variant,non_coding_transcript_variant	MODIFIER	TSBP1-AS1	ENSG00000225914	Transcript	ENST00000645134.1	lncRNA	-	2025-01-04	-	-	-	-	-	-	-	rs28732191	G	G/T	-	1	-	HGNC	HGNC:39756	-	-	-	-	-	-	-	0.0533	-	-	-	-	-	-	-	-	-
rs28732191	6:32335697-32335697	T	intron_variant,non_coding_transcript_variant	MODIFIER	TSBP1-AS1	ENSG00000225914	Transcript	ENST00000645167.1	lncRNA	-	2025-01-02	-	-	-	-	-	-	-	rs28732191	G	G/T	-	1	-	HGNC	HGNC:39756	-	-	-	-	-	-	-	0.0533	-	-	-	-	-	-	-	-	-
rs28732191	6:32335697-32335697	T	intron_variant,non_coding_transcript_variant	MODIFIER	TSBP1-AS1	ENSG00000225914	Transcript	ENST00000646550.1	lncRNA	-	2025-01-02	-	-	-	-	-	-	-	rs28732191	G	G/T	-	1	-	HGNC	HGNC:39756	-	-	-	-	-	-	-	0.0533	-	-	-	-	-	-	-	-	-
rs28732191	6:32335697-32335697	T	intron_variant,non_coding_transcript_variant	MODIFIER	TSBP1-AS1	ENSG00000225914	Transcript	ENST00000646628.1	lncRNA	-	2025-01-03	-	-	-	-	-	-	-	rs28732191	G	G/T	-	1	-	HGNC	HGNC:39756	-	-	-	-	-	-	-	0.0533	-	-	-	-	-	-	-	-	-
rs28732191	6:32335697-32335697	T	intron_variant,non_coding_transcript_variant	MODIFIER	TSBP1-AS1	ENSG00000225914	Transcript	ENST00000647036.1	lncRNA	-	2025-01-02	-	-	-	-	-	-	-	rs28732191	G	G/T	-	1	-	HGNC	HGNC:39756	-	-	-	-	-	-	-	0.0533	-	-	-	-	-	-	-	-	-
rs28732191	6:32335697-32335697	T	intron_variant,non_coding_transcript_variant	MODIFIER	TSBP1-AS1	ENSG00000225914	Transcript	ENST00000653107.2	lncRNA	-	2025-02-03	-	-	-	-	-	-	-	rs28732191	G	G/T	-	1	-	HGNC	HGNC:39756	-	-	-	-	-	-	-	0.0533	-	-	-	-	-	-	-	-	-
rs28732191	6:32335697-32335697	T	intron_variant,non_coding_transcript_variant	MODIFIER	TSBP1-AS1	ENSG00000225914	Transcript	ENST00000653523.3	lncRNA	-	2025-02-02	-	-	-	-	-	-	-	rs28732191	G	G/T	-	1	-	HGNC	HGNC:39756	-	-	-	-	-	-	-	0.0533	-	-	-	-	-	-	-	-	-
rs28732191	6:32335697-32335697	T	intron_variant,non_coding_transcript_variant	MODIFIER	TSBP1-AS1	ENSG00000225914	Transcript	ENST00000653922.2	lncRNA	-	2025-01-02	-	-	-	-	-	-	-	rs28732191	G	G/T	-	1	-	HGNC	HGNC:39756	-	-	-	-	-	-	-	0.0533	-	-	-	-	-	-	-	-	-
rs28732191	6:32335697-32335697	T	intron_variant,non_coding_transcript_variant	MODIFIER	TSBP1-AS1	ENSG00000225914	Transcript	ENST00000685706.2	lncRNA	-	2025-02-04	-	-	-	-	-	-	-	rs28732191	G	G/T	-	1	-	HGNC	HGNC:39756	-	-	-	-	-	-	-	0.0533	-	-	-	-	-	-	-	-	-
rs28732191	6:32335697-32335697	T	intron_variant,non_coding_transcript_variant	MODIFIER	TSBP1-AS1	ENSG00000225914	Transcript	ENST00000690046.2	lncRNA	-	2025-02-03	-	-	-	-	-	-	-	rs28732191	G	G/T	-	1	-	HGNC	HGNC:39756	-	-	-	-	-	-	-	0.0533	-	-	-	-	-	-	-	-	-
rs28732191	6:32335697-32335697	T	intron_variant	MODIFIER	TSBP1	ENSG00000204296	Transcript	ENST00000698834.1	protein_coding	-	2025-10-22	-	-	-	-	-	-	-	rs28732191	G	G/T	-	-1	cds_start_NF,cds_end_NF	HGNC	HGNC:13922	-	-	-	-	-	-	-	0.0533	-	-	-	-	-	-	-	-	-
rs28732191	6:32335697-32335697	T	intron_variant,non_coding_transcript_variant	MODIFIER	TSBP1-AS1	ENSG00000225914	Transcript	ENST00000700993.1	lncRNA	-	2025-01-02	-	-	-	-	-	-	-	rs28732191	G	G/T	-	1	-	HGNC	HGNC:39756	-	-	-	-	-	-	-	0.0533	-	-	-	-	-	-	-	-	-
rs28732191	6:32335697-32335697	T	intron_variant,non_coding_transcript_variant	MODIFIER	TSBP1-AS1	ENSG00000225914	Transcript	ENST00000732381.1	lncRNA	-	2025-01-03	-	-	-	-	-	-	-	rs28732191	G	G/T	-	1	-	HGNC	HGNC:39756	-	-	-	-	-	-	-	0.0533	-	-	-	-	-	-	-	-	-
rs28732191	6:32335697-32335697	T	intron_variant,non_coding_transcript_variant	MODIFIER	TSBP1-AS1	ENSG00000225914	Transcript	ENST00000732382.1	lncRNA	-	2025-03-04	-	-	-	-	-	-	-	rs28732191	G	G/T	-	1	-	HGNC	HGNC:39756	-	-	-	-	-	-	-	0.0533	-	-	-	-	-	-	-	-	-
rs28732191	6:32335697-32335697	T	intron_variant,non_coding_transcript_variant	MODIFIER	TSBP1-AS1	ENSG00000225914	Transcript	ENST00000732383.1	lncRNA	-	2025-02-04	-	-	-	-	-	-	-	rs28732191	G	G/T	-	1	-	HGNC	HGNC:39756	-	-	-	-	-	-	-	0.0533	-	-	-	-	-	-	-	-	-
rs28732191	6:32335697-32335697	T	intron_variant,non_coding_transcript_variant	MODIFIER	TSBP1-AS1	ENSG00000225914	Transcript	ENST00000732384.1	lncRNA	-	2025-02-04	-	-	-	-	-	-	-	rs28732191	G	G/T	-	1	-	HGNC	HGNC:39756	-	-	-	-	-	-	-	0.0533	-	-	-	-	-	-	-	-	-
rs28732191	6:32335697-32335697	T	intron_variant,non_coding_transcript_variant	MODIFIER	TSBP1-AS1	ENSG00000225914	Transcript	ENST00000732385.1	lncRNA	-	2025-01-03	-	-	-	-	-	-	-	rs28732191	G	G/T	-	1	-	HGNC	HGNC:39756	-	-	-	-	-	-	-	0.0533	-	-	-	-	-	-	-	-	-
rs28732191	6:32335697-32335697	T	intron_variant,non_coding_transcript_variant	MODIFIER	TSBP1-AS1	ENSG00000225914	Transcript	ENST00000732386.1	lncRNA	-	2025-02-04	-	-	-	-	-	-	-	rs28732191	G	G/T	-	1	-	HGNC	HGNC:39756	-	-	-	-	-	-	-	0.0533	-	-	-	-	-	-	-	-	-
rs28732191	6:32335697-32335697	T	intron_variant,non_coding_transcript_variant	MODIFIER	TSBP1-AS1	ENSG00000225914	Transcript	ENST00000732387.1	lncRNA	-	2025-02-03	-	-	-	-	-	-	-	rs28732191	G	G/T	-	1	-	HGNC	HGNC:39756	-	-	-	-	-	-	-	0.0533	-	-	-	-	-	-	-	-	-
rs28732191	6:32335697-32335697	T	intron_variant,non_coding_transcript_variant	MODIFIER	TSBP1-AS1	ENSG00000225914	Transcript	ENST00000732388.1	lncRNA	-	2025-03-05	-	-	-	-	-	-	-	rs28732191	G	G/T	-	1	-	HGNC	HGNC:39756	-	-	-	-	-	-	-	0.0533	-	-	-	-	-	-	-	-	-
rs28732191	6:32335697-32335697	T	intron_variant,non_coding_transcript_variant	MODIFIER	TSBP1-AS1	ENSG00000225914	Transcript	ENST00000732389.1	lncRNA	-	2025-02-04	-	-	-	-	-	-	-	rs28732191	G	G/T	-	1	-	HGNC	HGNC:39756	-	-	-	-	-	-	-	0.0533	-	-	-	-	-	-	-	-	-
rs28732191	6:32335697-32335697	T	intron_variant,non_coding_transcript_variant	MODIFIER	TSBP1-AS1	ENSG00000225914	Transcript	ENST00000732390.1	lncRNA	-	2025-01-03	-	-	-	-	-	-	-	rs28732191	G	G/T	-	1	-	HGNC	HGNC:39756	-	-	-	-	-	-	-	0.0533	-	-	-	-	-	-	-	-	-
rs28732191	6:32335697-32335697	T	intron_variant,non_coding_transcript_variant	MODIFIER	TSBP1-AS1	ENSG00000225914	Transcript	ENST00000732391.1	lncRNA	-	2025-01-04	-	-	-	-	-	-	-	rs28732191	G	G/T	-	1	-	HGNC	HGNC:39756	-	-	-	-	-	-	-	0.0533	-	-	-	-	-	-	-	-	-
rs28732191	6:32335697-32335697	T	intron_variant,non_coding_transcript_variant	MODIFIER	TSBP1-AS1	ENSG00000225914	Transcript	ENST00000732392.1	lncRNA	-	2025-01-03	-	-	-	-	-	-	-	rs28732191	G	G/T	-	1	-	HGNC	HGNC:39756	-	-	-	-	-	-	-	0.0533	-	-	-	-	-	-	-	-	-
rs28732191	6:32335697-32335697	T	intron_variant,non_coding_transcript_variant	MODIFIER	TSBP1-AS1	ENSG00000225914	Transcript	ENST00000732393.1	lncRNA	-	2025-02-04	-	-	-	-	-	-	-	rs28732191	G	G/T	-	1	-	HGNC	HGNC:39756	-	-	-	-	-	-	-	0.0533	-	-	-	-	-	-	-	-	-
rs28732191	6:32335697-32335697	T	intron_variant,non_coding_transcript_variant	MODIFIER	TSBP1-AS1	ENSG00000225914	Transcript	ENST00000732394.1	lncRNA	-	2025-02-03	-	-	-	-	-	-	-	rs28732191	G	G/T	-	1	-	HGNC	HGNC:39756	-	-	-	-	-	-	-	0.0533	-	-	-	-	-	-	-	-	-
rs28732191	6:32335697-32335697	T	intron_variant,non_coding_transcript_variant	MODIFIER	TSBP1-AS1	ENSG00000225914	Transcript	ENST00000732395.1	lncRNA	-	2025-03-03	-	-	-	-	-	-	-	rs28732191	G	G/T	-	1	-	HGNC	HGNC:39756	-	-	-	-	-	-	-	0.0533	-	-	-	-	-	-	-	-	-
rs28732191	6:32335697-32335697	T	intron_variant,non_coding_transcript_variant	MODIFIER	TSBP1-AS1	ENSG00000225914	Transcript	ENST00000732396.1	lncRNA	-	2025-02-03	-	-	-	-	-	-	-	rs28732191	G	G/T	-	1	-	HGNC	HGNC:39756	-	-	-	-	-	-	-	0.0533	-	-	-	-	-	-	-	-	-
rs28732191	6:32335697-32335697	T	intron_variant,non_coding_transcript_variant	MODIFIER	TSBP1-AS1	ENSG00000225914	Transcript	ENST00000732397.1	lncRNA	-	2025-02-02	-	-	-	-	-	-	-	rs28732191	G	G/T	-	1	-	HGNC	HGNC:39756	-	-	-	-	-	-	-	0.0533	-	-	-	-	-	-	-	-	-
rs28732191	6:32335697-32335697	T	intron_variant,non_coding_transcript_variant	MODIFIER	TSBP1-AS1	ENSG00000225914	Transcript	ENST00000732398.1	lncRNA	-	2025-02-03	-	-	-	-	-	-	-	rs28732191	G	G/T	-	1	-	HGNC	HGNC:39756	-	-	-	-	-	-	-	0.0533	-	-	-	-	-	-	-	-	-
rs28732191	6:32335697-32335697	T	intron_variant,non_coding_transcript_variant	MODIFIER	TSBP1-AS1	ENSG00000225914	Transcript	ENST00000732399.1	lncRNA	-	2025-01-02	-	-	-	-	-	-	-	rs28732191	G	G/T	-	1	-	HGNC	HGNC:39756	-	-	-	-	-	-	-	0.0533	-	-	-	-	-	-	-	-	-
rs28732191	6:32335697-32335697	T	intron_variant,non_coding_transcript_variant	MODIFIER	TSBP1-AS1	ENSG00000225914	Transcript	ENST00000732400.1	lncRNA	-	2025-02-03	-	-	-	-	-	-	-	rs28732191	G	G/T	-	1	-	HGNC	HGNC:39756	-	-	-	-	-	-	-	0.0533	-	-	-	-	-	-	-	-	-
rs28732191	6:32335697-32335697	T	intron_variant,non_coding_transcript_variant	MODIFIER	TSBP1-AS1	ENSG00000225914	Transcript	ENST00000732401.1	lncRNA	-	2025-01-02	-	-	-	-	-	-	-	rs28732191	G	G/T	-	1	-	HGNC	HGNC:39756	-	-	-	-	-	-	-	0.0533	-	-	-	-	-	-	-	-	-
rs28732191	6:32335697-32335697	T	intron_variant,non_coding_transcript_variant	MODIFIER	TSBP1-AS1	ENSG00000225914	Transcript	ENST00000732402.1	lncRNA	-	2025-03-04	-	-	-	-	-	-	-	rs28732191	G	G/T	-	1	-	HGNC	HGNC:39756	-	-	-	-	-	-	-	0.0533	-	-	-	-	-	-	-	-	-
rs28732191	6:32335697-32335697	T	intron_variant,non_coding_transcript_variant	MODIFIER	TSBP1-AS1	ENSG00000225914	Transcript	ENST00000732403.1	lncRNA	-	2025-02-03	-	-	-	-	-	-	-	rs28732191	G	G/T	-	1	-	HGNC	HGNC:39756	-	-	-	-	-	-	-	0.0533	-	-	-	-	-	-	-	-	-
rs28732191	6:32335697-32335697	T	intron_variant,non_coding_transcript_variant	MODIFIER	TSBP1-AS1	ENSG00000225914	Transcript	ENST00000732404.1	lncRNA	-	2025-03-04	-	-	-	-	-	-	-	rs28732191	G	G/T	-	1	-	HGNC	HGNC:39756	-	-	-	-	-	-	-	0.0533	-	-	-	-	-	-	-	-	-
rs28732191	6:32335697-32335697	T	intron_variant,non_coding_transcript_variant	MODIFIER	TSBP1-AS1	ENSG00000225914	Transcript	ENST00000732405.1	lncRNA	-	2025-02-03	-	-	-	-	-	-	-	rs28732191	G	G/T	-	1	-	HGNC	HGNC:39756	-	-	-	-	-	-	-	0.0533	-	-	-	-	-	-	-	-	-
rs28732191	6:32335697-32335697	T	intron_variant,non_coding_transcript_variant	MODIFIER	TSBP1-AS1	ENSG00000225914	Transcript	ENST00000732406.1	lncRNA	-	2025-02-03	-	-	-	-	-	-	-	rs28732191	G	G/T	-	1	-	HGNC	HGNC:39756	-	-	-	-	-	-	-	0.0533	-	-	-	-	-	-	-	-	-
rs28732191	6:32335697-32335697	T	intron_variant,non_coding_transcript_variant	MODIFIER	TSBP1-AS1	ENSG00000225914	Transcript	ENST00000732407.1	lncRNA	-	2025-02-02	-	-	-	-	-	-	-	rs28732191	G	G/T	-	1	-	HGNC	HGNC:39756	-	-	-	-	-	-	-	0.0533	-	-	-	-	-	-	-	-	-
rs28732193	6:32339145-32339145	C	intron_variant	MODIFIER	TSBP1	ENSG00000204296	Transcript	ENST00000375015.8	protein_coding	-	2025-11-25	-	-	-	-	-	-	-	rs28732193	T	T/C	-	-1	-	HGNC	HGNC:13922	-	-	-	5	A2	-	-	0.0535	-	-	-	-	-	-	-	-	-
rs28732193	6:32339145-32339145	C	intron_variant	MODIFIER	TSBP1	ENSG00000204296	Transcript	ENST00000442822.6	protein_coding	-	2025-10-25	-	-	-	-	-	-	-	rs28732193	T	T/C	-	-1	-	HGNC	HGNC:13922	-	-	-	1	P4	-	-	0.0535	-	-	-	-	-	-	-	-	-
rs28732193	6:32339145-32339145	C	intron_variant	MODIFIER	TSBP1	ENSG00000204296	Transcript	ENST00000447241.6	protein_coding	-	2025-10-22	-	-	-	-	-	-	-	rs28732193	T	T/C	-	-1	-	HGNC	HGNC:13922	-	-	-	5	A2	-	-	0.0535	-	-	-	-	-	-	-	-	-
rs28732193	6:32339145-32339145	C	intron_variant	MODIFIER	TSBP1	ENSG00000204296	Transcript	ENST00000527965.5	protein_coding	-	2025-10-23	-	-	-	-	-	-	-	rs28732193	T	T/C	-	-1	-	HGNC	HGNC:13922	-	-	-	2	A2	-	-	0.0535	-	-	-	-	-	-	-	-	-
rs28732193	6:32339145-32339145	C	intron_variant	MODIFIER	TSBP1	ENSG00000204296	Transcript	ENST00000532023.5	protein_coding	-	2025-11-13	-	-	-	-	-	-	-	rs28732193	T	T/C	-	-1	cds_end_NF	HGNC	HGNC:13922	-	-	-	5	-	-	-	0.0535	-	-	-	-	-	-	-	-	-
rs28732193	6:32339145-32339145	C	intron_variant	MODIFIER	TSBP1	ENSG00000204296	Transcript	ENST00000533191.6	protein_coding	-	2025-11-25	-	-	-	-	-	-	-	rs28732193	T	T/C	-	-1	-	HGNC	HGNC:13922	MANE_Select	NM_001286474.2	-	1	A2	-	-	0.0535	-	-	-	-	-	-	-	-	-
rs28732193	6:32339145-32339145	C	intron_variant	MODIFIER	TSBP1	ENSG00000204296	Transcript	ENST00000534588.1	protein_coding	-	2025-10-10	-	-	-	-	-	-	-	rs28732193	T	T/C	-	-1	cds_end_NF	HGNC	HGNC:13922	-	-	-	5	-	-	-	0.0535	-	-	-	-	-	-	-	-	-
rs28732193	6:32339145-32339145	C	intron_variant,non_coding_transcript_variant	MODIFIER	TSBP1-AS1	ENSG00000225914	Transcript	ENST00000611838.1	lncRNA	-	2025-01-01	-	-	-	-	-	-	-	rs28732193	T	T/C	-	1	-	HGNC	HGNC:39756	-	-	-	2	-	-	-	0.0535	-	-	-	-	-	-	-	-	-
rs28732193	6:32339145-32339145	C	intron_variant,non_coding_transcript_variant	MODIFIER	TSBP1-AS1	ENSG00000225914	Transcript	ENST00000642577.1	lncRNA	-	2025-01-05	-	-	-	-	-	-	-	rs28732193	T	T/C	-	1	-	HGNC	HGNC:39756	-	-	-	-	-	-	-	0.0535	-	-	-	-	-	-	-	-	-
rs28732193	6:32339145-32339145	C	intron_variant,non_coding_transcript_variant	MODIFIER	TSBP1-AS1	ENSG00000225914	Transcript	ENST00000644884.2	lncRNA	-	2025-01-03	-	-	-	-	-	-	-	rs28732193	T	T/C	-	1	-	HGNC	HGNC:39756	-	-	-	-	-	-	-	0.0535	-	-	-	-	-	-	-	-	-
rs28732193	6:32339145-32339145	C	intron_variant,non_coding_transcript_variant	MODIFIER	TSBP1-AS1	ENSG00000225914	Transcript	ENST00000645134.1	lncRNA	-	2025-01-04	-	-	-	-	-	-	-	rs28732193	T	T/C	-	1	-	HGNC	HGNC:39756	-	-	-	-	-	-	-	0.0535	-	-	-	-	-	-	-	-	-
rs28732193	6:32339145-32339145	C	intron_variant,non_coding_transcript_variant	MODIFIER	TSBP1-AS1	ENSG00000225914	Transcript	ENST00000645167.1	lncRNA	-	2025-01-02	-	-	-	-	-	-	-	rs28732193	T	T/C	-	1	-	HGNC	HGNC:39756	-	-	-	-	-	-	-	0.0535	-	-	-	-	-	-	-	-	-
rs28732193	6:32339145-32339145	C	intron_variant,non_coding_transcript_variant	MODIFIER	TSBP1-AS1	ENSG00000225914	Transcript	ENST00000646550.1	lncRNA	-	2025-01-02	-	-	-	-	-	-	-	rs28732193	T	T/C	-	1	-	HGNC	HGNC:39756	-	-	-	-	-	-	-	0.0535	-	-	-	-	-	-	-	-	-
rs28732193	6:32339145-32339145	C	intron_variant,non_coding_transcript_variant	MODIFIER	TSBP1-AS1	ENSG00000225914	Transcript	ENST00000646628.1	lncRNA	-	2025-01-03	-	-	-	-	-	-	-	rs28732193	T	T/C	-	1	-	HGNC	HGNC:39756	-	-	-	-	-	-	-	0.0535	-	-	-	-	-	-	-	-	-
rs28732193	6:32339145-32339145	C	intron_variant,non_coding_transcript_variant	MODIFIER	TSBP1-AS1	ENSG00000225914	Transcript	ENST00000647036.1	lncRNA	-	2025-01-02	-	-	-	-	-	-	-	rs28732193	T	T/C	-	1	-	HGNC	HGNC:39756	-	-	-	-	-	-	-	0.0535	-	-	-	-	-	-	-	-	-
rs28732193	6:32339145-32339145	C	intron_variant,non_coding_transcript_variant	MODIFIER	TSBP1-AS1	ENSG00000225914	Transcript	ENST00000653107.2	lncRNA	-	2025-02-03	-	-	-	-	-	-	-	rs28732193	T	T/C	-	1	-	HGNC	HGNC:39756	-	-	-	-	-	-	-	0.0535	-	-	-	-	-	-	-	-	-
rs28732193	6:32339145-32339145	C	intron_variant,non_coding_transcript_variant	MODIFIER	TSBP1-AS1	ENSG00000225914	Transcript	ENST00000653523.3	lncRNA	-	2025-02-02	-	-	-	-	-	-	-	rs28732193	T	T/C	-	1	-	HGNC	HGNC:39756	-	-	-	-	-	-	-	0.0535	-	-	-	-	-	-	-	-	-
rs28732193	6:32339145-32339145	C	intron_variant,non_coding_transcript_variant	MODIFIER	TSBP1-AS1	ENSG00000225914	Transcript	ENST00000653922.2	lncRNA	-	2025-01-02	-	-	-	-	-	-	-	rs28732193	T	T/C	-	1	-	HGNC	HGNC:39756	-	-	-	-	-	-	-	0.0535	-	-	-	-	-	-	-	-	-
rs28732193	6:32339145-32339145	C	intron_variant,non_coding_transcript_variant	MODIFIER	TSBP1-AS1	ENSG00000225914	Transcript	ENST00000685706.2	lncRNA	-	2025-02-04	-	-	-	-	-	-	-	rs28732193	T	T/C	-	1	-	HGNC	HGNC:39756	-	-	-	-	-	-	-	0.0535	-	-	-	-	-	-	-	-	-
rs28732193	6:32339145-32339145	C	intron_variant,non_coding_transcript_variant	MODIFIER	TSBP1-AS1	ENSG00000225914	Transcript	ENST00000690046.2	lncRNA	-	2025-02-03	-	-	-	-	-	-	-	rs28732193	T	T/C	-	1	-	HGNC	HGNC:39756	-	-	-	-	-	-	-	0.0535	-	-	-	-	-	-	-	-	-
rs28732193	6:32339145-32339145	C	intron_variant	MODIFIER	TSBP1	ENSG00000204296	Transcript	ENST00000698834.1	protein_coding	-	2025-07-22	-	-	-	-	-	-	-	rs28732193	T	T/C	-	-1	cds_start_NF,cds_end_NF	HGNC	HGNC:13922	-	-	-	-	-	-	-	0.0535	-	-	-	-	-	-	-	-	-
rs28732193	6:32339145-32339145	C	intron_variant,non_coding_transcript_variant	MODIFIER	TSBP1-AS1	ENSG00000225914	Transcript	ENST00000700993.1	lncRNA	-	2025-01-02	-	-	-	-	-	-	-	rs28732193	T	T/C	-	1	-	HGNC	HGNC:39756	-	-	-	-	-	-	-	0.0535	-	-	-	-	-	-	-	-	-
rs28732193	6:32339145-32339145	C	intron_variant,non_coding_transcript_variant	MODIFIER	TSBP1-AS1	ENSG00000225914	Transcript	ENST00000732381.1	lncRNA	-	2025-01-03	-	-	-	-	-	-	-	rs28732193	T	T/C	-	1	-	HGNC	HGNC:39756	-	-	-	-	-	-	-	0.0535	-	-	-	-	-	-	-	-	-
rs28732193	6:32339145-32339145	C	intron_variant,non_coding_transcript_variant	MODIFIER	TSBP1-AS1	ENSG00000225914	Transcript	ENST00000732382.1	lncRNA	-	2025-03-04	-	-	-	-	-	-	-	rs28732193	T	T/C	-	1	-	HGNC	HGNC:39756	-	-	-	-	-	-	-	0.0535	-	-	-	-	-	-	-	-	-
rs28732193	6:32339145-32339145	C	intron_variant,non_coding_transcript_variant	MODIFIER	TSBP1-AS1	ENSG00000225914	Transcript	ENST00000732383.1	lncRNA	-	2025-02-04	-	-	-	-	-	-	-	rs28732193	T	T/C	-	1	-	HGNC	HGNC:39756	-	-	-	-	-	-	-	0.0535	-	-	-	-	-	-	-	-	-
rs28732193	6:32339145-32339145	C	intron_variant,non_coding_transcript_variant	MODIFIER	TSBP1-AS1	ENSG00000225914	Transcript	ENST00000732384.1	lncRNA	-	2025-02-04	-	-	-	-	-	-	-	rs28732193	T	T/C	-	1	-	HGNC	HGNC:39756	-	-	-	-	-	-	-	0.0535	-	-	-	-	-	-	-	-	-
rs28732193	6:32339145-32339145	C	intron_variant,non_coding_transcript_variant	MODIFIER	TSBP1-AS1	ENSG00000225914	Transcript	ENST00000732385.1	lncRNA	-	2025-01-03	-	-	-	-	-	-	-	rs28732193	T	T/C	-	1	-	HGNC	HGNC:39756	-	-	-	-	-	-	-	0.0535	-	-	-	-	-	-	-	-	-
rs28732193	6:32339145-32339145	C	intron_variant,non_coding_transcript_variant	MODIFIER	TSBP1-AS1	ENSG00000225914	Transcript	ENST00000732386.1	lncRNA	-	2025-02-04	-	-	-	-	-	-	-	rs28732193	T	T/C	-	1	-	HGNC	HGNC:39756	-	-	-	-	-	-	-	0.0535	-	-	-	-	-	-	-	-	-
rs28732193	6:32339145-32339145	C	intron_variant,non_coding_transcript_variant	MODIFIER	TSBP1-AS1	ENSG00000225914	Transcript	ENST00000732387.1	lncRNA	-	2025-02-03	-	-	-	-	-	-	-	rs28732193	T	T/C	-	1	-	HGNC	HGNC:39756	-	-	-	-	-	-	-	0.0535	-	-	-	-	-	-	-	-	-
rs28732193	6:32339145-32339145	C	intron_variant,non_coding_transcript_variant	MODIFIER	TSBP1-AS1	ENSG00000225914	Transcript	ENST00000732388.1	lncRNA	-	2025-03-05	-	-	-	-	-	-	-	rs28732193	T	T/C	-	1	-	HGNC	HGNC:39756	-	-	-	-	-	-	-	0.0535	-	-	-	-	-	-	-	-	-
rs28732193	6:32339145-32339145	C	intron_variant,non_coding_transcript_variant	MODIFIER	TSBP1-AS1	ENSG00000225914	Transcript	ENST00000732389.1	lncRNA	-	2025-02-04	-	-	-	-	-	-	-	rs28732193	T	T/C	-	1	-	HGNC	HGNC:39756	-	-	-	-	-	-	-	0.0535	-	-	-	-	-	-	-	-	-
rs28732193	6:32339145-32339145	C	intron_variant,non_coding_transcript_variant	MODIFIER	TSBP1-AS1	ENSG00000225914	Transcript	ENST00000732390.1	lncRNA	-	2025-01-03	-	-	-	-	-	-	-	rs28732193	T	T/C	-	1	-	HGNC	HGNC:39756	-	-	-	-	-	-	-	0.0535	-	-	-	-	-	-	-	-	-
rs28732193	6:32339145-32339145	C	intron_variant,non_coding_transcript_variant	MODIFIER	TSBP1-AS1	ENSG00000225914	Transcript	ENST00000732391.1	lncRNA	-	2025-01-04	-	-	-	-	-	-	-	rs28732193	T	T/C	-	1	-	HGNC	HGNC:39756	-	-	-	-	-	-	-	0.0535	-	-	-	-	-	-	-	-	-
rs28732193	6:32339145-32339145	C	intron_variant,non_coding_transcript_variant	MODIFIER	TSBP1-AS1	ENSG00000225914	Transcript	ENST00000732392.1	lncRNA	-	2025-01-03	-	-	-	-	-	-	-	rs28732193	T	T/C	-	1	-	HGNC	HGNC:39756	-	-	-	-	-	-	-	0.0535	-	-	-	-	-	-	-	-	-
rs28732193	6:32339145-32339145	C	intron_variant,non_coding_transcript_variant	MODIFIER	TSBP1-AS1	ENSG00000225914	Transcript	ENST00000732393.1	lncRNA	-	2025-02-04	-	-	-	-	-	-	-	rs28732193	T	T/C	-	1	-	HGNC	HGNC:39756	-	-	-	-	-	-	-	0.0535	-	-	-	-	-	-	-	-	-
rs28732193	6:32339145-32339145	C	intron_variant,non_coding_transcript_variant	MODIFIER	TSBP1-AS1	ENSG00000225914	Transcript	ENST00000732394.1	lncRNA	-	2025-02-03	-	-	-	-	-	-	-	rs28732193	T	T/C	-	1	-	HGNC	HGNC:39756	-	-	-	-	-	-	-	0.0535	-	-	-	-	-	-	-	-	-
rs28732193	6:32339145-32339145	C	intron_variant,non_coding_transcript_variant	MODIFIER	TSBP1-AS1	ENSG00000225914	Transcript	ENST00000732395.1	lncRNA	-	2025-03-03	-	-	-	-	-	-	-	rs28732193	T	T/C	-	1	-	HGNC	HGNC:39756	-	-	-	-	-	-	-	0.0535	-	-	-	-	-	-	-	-	-
rs28732193	6:32339145-32339145	C	intron_variant,non_coding_transcript_variant	MODIFIER	TSBP1-AS1	ENSG00000225914	Transcript	ENST00000732396.1	lncRNA	-	2025-02-03	-	-	-	-	-	-	-	rs28732193	T	T/C	-	1	-	HGNC	HGNC:39756	-	-	-	-	-	-	-	0.0535	-	-	-	-	-	-	-	-	-
rs28732193	6:32339145-32339145	C	intron_variant,non_coding_transcript_variant	MODIFIER	TSBP1-AS1	ENSG00000225914	Transcript	ENST00000732397.1	lncRNA	-	2025-02-02	-	-	-	-	-	-	-	rs28732193	T	T/C	-	1	-	HGNC	HGNC:39756	-	-	-	-	-	-	-	0.0535	-	-	-	-	-	-	-	-	-
rs28732193	6:32339145-32339145	C	intron_variant,non_coding_transcript_variant	MODIFIER	TSBP1-AS1	ENSG00000225914	Transcript	ENST00000732398.1	lncRNA	-	2025-02-03	-	-	-	-	-	-	-	rs28732193	T	T/C	-	1	-	HGNC	HGNC:39756	-	-	-	-	-	-	-	0.0535	-	-	-	-	-	-	-	-	-
rs28732193	6:32339145-32339145	C	intron_variant,non_coding_transcript_variant	MODIFIER	TSBP1-AS1	ENSG00000225914	Transcript	ENST00000732399.1	lncRNA	-	2025-01-02	-	-	-	-	-	-	-	rs28732193	T	T/C	-	1	-	HGNC	HGNC:39756	-	-	-	-	-	-	-	0.0535	-	-	-	-	-	-	-	-	-
rs28732193	6:32339145-32339145	C	intron_variant,non_coding_transcript_variant	MODIFIER	TSBP1-AS1	ENSG00000225914	Transcript	ENST00000732400.1	lncRNA	-	2025-02-03	-	-	-	-	-	-	-	rs28732193	T	T/C	-	1	-	HGNC	HGNC:39756	-	-	-	-	-	-	-	0.0535	-	-	-	-	-	-	-	-	-
rs28732193	6:32339145-32339145	C	intron_variant,non_coding_transcript_variant	MODIFIER	TSBP1-AS1	ENSG00000225914	Transcript	ENST00000732401.1	lncRNA	-	2025-01-02	-	-	-	-	-	-	-	rs28732193	T	T/C	-	1	-	HGNC	HGNC:39756	-	-	-	-	-	-	-	0.0535	-	-	-	-	-	-	-	-	-
rs28732193	6:32339145-32339145	C	intron_variant,non_coding_transcript_variant	MODIFIER	TSBP1-AS1	ENSG00000225914	Transcript	ENST00000732402.1	lncRNA	-	2025-03-04	-	-	-	-	-	-	-	rs28732193	T	T/C	-	1	-	HGNC	HGNC:39756	-	-	-	-	-	-	-	0.0535	-	-	-	-	-	-	-	-	-
rs28732193	6:32339145-32339145	C	intron_variant,non_coding_transcript_variant	MODIFIER	TSBP1-AS1	ENSG00000225914	Transcript	ENST00000732403.1	lncRNA	-	2025-02-03	-	-	-	-	-	-	-	rs28732193	T	T/C	-	1	-	HGNC	HGNC:39756	-	-	-	-	-	-	-	0.0535	-	-	-	-	-	-	-	-	-
rs28732193	6:32339145-32339145	C	intron_variant,non_coding_transcript_variant	MODIFIER	TSBP1-AS1	ENSG00000225914	Transcript	ENST00000732404.1	lncRNA	-	2025-03-04	-	-	-	-	-	-	-	rs28732193	T	T/C	-	1	-	HGNC	HGNC:39756	-	-	-	-	-	-	-	0.0535	-	-	-	-	-	-	-	-	-
rs28732193	6:32339145-32339145	C	intron_variant,non_coding_transcript_variant	MODIFIER	TSBP1-AS1	ENSG00000225914	Transcript	ENST00000732405.1	lncRNA	-	2025-02-03	-	-	-	-	-	-	-	rs28732193	T	T/C	-	1	-	HGNC	HGNC:39756	-	-	-	-	-	-	-	0.0535	-	-	-	-	-	-	-	-	-
rs28732193	6:32339145-32339145	C	intron_variant,non_coding_transcript_variant	MODIFIER	TSBP1-AS1	ENSG00000225914	Transcript	ENST00000732406.1	lncRNA	-	2025-02-03	-	-	-	-	-	-	-	rs28732193	T	T/C	-	1	-	HGNC	HGNC:39756	-	-	-	-	-	-	-	0.0535	-	-	-	-	-	-	-	-	-
rs28732193	6:32339145-32339145	C	intron_variant,non_coding_transcript_variant	MODIFIER	TSBP1-AS1	ENSG00000225914	Transcript	ENST00000732407.1	lncRNA	-	2025-02-02	-	-	-	-	-	-	-	rs28732193	T	T/C	-	1	-	HGNC	HGNC:39756	-	-	-	-	-	-	-	0.0535	-	-	-	-	-	-	-	-	-
rs28732196	6:32354294-32354294	A	intron_variant	MODIFIER	TSBP1	ENSG00000204296	Transcript	ENST00000375015.8	protein_coding	-	2025-08-25	-	-	-	-	-	-	-	rs28732196	G	G/A	-	-1	-	HGNC	HGNC:13922	-	-	-	5	A2	-	-	0.0326	-	-	-	-	-	-	-	-	-
rs28732196	6:32354294-32354294	A	downstream_gene_variant	MODIFIER	RNU6-603P	ENSG00000223335	Transcript	ENST00000411403.1	snRNA	-	-	-	-	-	-	-	-	-	rs28732196	G	G/A	1311	1	-	HGNC	HGNC:47566	-	-	-	-	-	-	-	0.0326	-	-	-	-	-	-	-	-	-
rs28732196	6:32354294-32354294	A	intron_variant	MODIFIER	TSBP1	ENSG00000204296	Transcript	ENST00000442822.6	protein_coding	-	2025-07-25	-	-	-	-	-	-	-	rs28732196	G	G/A	-	-1	-	HGNC	HGNC:13922	-	-	-	1	P4	-	-	0.0326	-	-	-	-	-	-	-	-	-
rs28732196	6:32354294-32354294	A	intron_variant	MODIFIER	TSBP1	ENSG00000204296	Transcript	ENST00000447241.6	protein_coding	-	2025-08-22	-	-	-	-	-	-	-	rs28732196	G	G/A	-	-1	-	HGNC	HGNC:13922	-	-	-	5	A2	-	-	0.0326	-	-	-	-	-	-	-	-	-
rs28732196	6:32354294-32354294	A	intron_variant	MODIFIER	TSBP1	ENSG00000204296	Transcript	ENST00000527965.5	protein_coding	-	2025-07-23	-	-	-	-	-	-	-	rs28732196	G	G/A	-	-1	-	HGNC	HGNC:13922	-	-	-	2	A2	-	-	0.0326	-	-	-	-	-	-	-	-	-
rs28732196	6:32354294-32354294	A	intron_variant	MODIFIER	TSBP1	ENSG00000204296	Transcript	ENST00000532023.5	protein_coding	-	2025-08-13	-	-	-	-	-	-	-	rs28732196	G	G/A	-	-1	cds_end_NF	HGNC	HGNC:13922	-	-	-	5	-	-	-	0.0326	-	-	-	-	-	-	-	-	-
rs28732196	6:32354294-32354294	A	intron_variant	MODIFIER	TSBP1	ENSG00000204296	Transcript	ENST00000533191.6	protein_coding	-	2025-08-25	-	-	-	-	-	-	-	rs28732196	G	G/A	-	-1	-	HGNC	HGNC:13922	MANE_Select	NM_001286474.2	-	1	A2	-	-	0.0326	-	-	-	-	-	-	-	-	-
rs28732196	6:32354294-32354294	A	intron_variant	MODIFIER	TSBP1	ENSG00000204296	Transcript	ENST00000534588.1	protein_coding	-	2025-08-10	-	-	-	-	-	-	-	rs28732196	G	G/A	-	-1	cds_end_NF	HGNC	HGNC:13922	-	-	-	5	-	-	-	0.0326	-	-	-	-	-	-	-	-	-
rs28732196	6:32354294-32354294	A	downstream_gene_variant	MODIFIER	TSBP1-AS1	ENSG00000225914	Transcript	ENST00000611838.1	lncRNA	-	-	-	-	-	-	-	-	-	rs28732196	G	G/A	4255	1	-	HGNC	HGNC:39756	-	-	-	2	-	-	-	0.0326	-	-	-	-	-	-	-	-	-
rs28732196	6:32354294-32354294	A	intron_variant,non_coding_transcript_variant	MODIFIER	TSBP1-AS1	ENSG00000225914	Transcript	ENST00000642577.1	lncRNA	-	2025-01-05	-	-	-	-	-	-	-	rs28732196	G	G/A	-	1	-	HGNC	HGNC:39756	-	-	-	-	-	-	-	0.0326	-	-	-	-	-	-	-	-	-
rs28732196	6:32354294-32354294	A	intron_variant,non_coding_transcript_variant	MODIFIER	TSBP1-AS1	ENSG00000225914	Transcript	ENST00000644884.2	lncRNA	-	2025-01-03	-	-	-	-	-	-	-	rs28732196	G	G/A	-	1	-	HGNC	HGNC:39756	-	-	-	-	-	-	-	0.0326	-	-	-	-	-	-	-	-	-
rs28732196	6:32354294-32354294	A	intron_variant,non_coding_transcript_variant	MODIFIER	TSBP1-AS1	ENSG00000225914	Transcript	ENST00000645134.1	lncRNA	-	2025-01-04	-	-	-	-	-	-	-	rs28732196	G	G/A	-	1	-	HGNC	HGNC:39756	-	-	-	-	-	-	-	0.0326	-	-	-	-	-	-	-	-	-
rs28732196	6:32354294-32354294	A	intron_variant,non_coding_transcript_variant	MODIFIER	TSBP1-AS1	ENSG00000225914	Transcript	ENST00000645167.1	lncRNA	-	2025-01-02	-	-	-	-	-	-	-	rs28732196	G	G/A	-	1	-	HGNC	HGNC:39756	-	-	-	-	-	-	-	0.0326	-	-	-	-	-	-	-	-	-
rs28732196	6:32354294-32354294	A	intron_variant,non_coding_transcript_variant	MODIFIER	TSBP1-AS1	ENSG00000225914	Transcript	ENST00000646550.1	lncRNA	-	2025-01-02	-	-	-	-	-	-	-	rs28732196	G	G/A	-	1	-	HGNC	HGNC:39756	-	-	-	-	-	-	-	0.0326	-	-	-	-	-	-	-	-	-
rs28732196	6:32354294-32354294	A	intron_variant,non_coding_transcript_variant	MODIFIER	TSBP1-AS1	ENSG00000225914	Transcript	ENST00000646628.1	lncRNA	-	2025-01-03	-	-	-	-	-	-	-	rs28732196	G	G/A	-	1	-	HGNC	HGNC:39756	-	-	-	-	-	-	-	0.0326	-	-	-	-	-	-	-	-	-
rs28732196	6:32354294-32354294	A	intron_variant,non_coding_transcript_variant	MODIFIER	TSBP1-AS1	ENSG00000225914	Transcript	ENST00000647036.1	lncRNA	-	2025-02-02	-	-	-	-	-	-	-	rs28732196	G	G/A	-	1	-	HGNC	HGNC:39756	-	-	-	-	-	-	-	0.0326	-	-	-	-	-	-	-	-	-
rs28732196	6:32354294-32354294	A	intron_variant,non_coding_transcript_variant	MODIFIER	TSBP1-AS1	ENSG00000225914	Transcript	ENST00000653107.2	lncRNA	-	2025-02-03	-	-	-	-	-	-	-	rs28732196	G	G/A	-	1	-	HGNC	HGNC:39756	-	-	-	-	-	-	-	0.0326	-	-	-	-	-	-	-	-	-
rs28732196	6:32354294-32354294	A	intron_variant,non_coding_transcript_variant	MODIFIER	TSBP1-AS1	ENSG00000225914	Transcript	ENST00000653523.3	lncRNA	-	2025-02-02	-	-	-	-	-	-	-	rs28732196	G	G/A	-	1	-	HGNC	HGNC:39756	-	-	-	-	-	-	-	0.0326	-	-	-	-	-	-	-	-	-
rs28732196	6:32354294-32354294	A	intron_variant,non_coding_transcript_variant	MODIFIER	TSBP1-AS1	ENSG00000225914	Transcript	ENST00000653922.2	lncRNA	-	2025-01-02	-	-	-	-	-	-	-	rs28732196	G	G/A	-	1	-	HGNC	HGNC:39756	-	-	-	-	-	-	-	0.0326	-	-	-	-	-	-	-	-	-
rs28732196	6:32354294-32354294	A	intron_variant,non_coding_transcript_variant	MODIFIER	TSBP1-AS1	ENSG00000225914	Transcript	ENST00000685706.2	lncRNA	-	2025-02-04	-	-	-	-	-	-	-	rs28732196	G	G/A	-	1	-	HGNC	HGNC:39756	-	-	-	-	-	-	-	0.0326	-	-	-	-	-	-	-	-	-
rs28732196	6:32354294-32354294	A	intron_variant,non_coding_transcript_variant	MODIFIER	TSBP1-AS1	ENSG00000225914	Transcript	ENST00000690046.2	lncRNA	-	2025-02-03	-	-	-	-	-	-	-	rs28732196	G	G/A	-	1	-	HGNC	HGNC:39756	-	-	-	-	-	-	-	0.0326	-	-	-	-	-	-	-	-	-
rs28732196	6:32354294-32354294	A	intron_variant	MODIFIER	TSBP1	ENSG00000204296	Transcript	ENST00000698834.1	protein_coding	-	2025-04-22	-	-	-	-	-	-	-	rs28732196	G	G/A	-	-1	cds_start_NF,cds_end_NF	HGNC	HGNC:13922	-	-	-	-	-	-	-	0.0326	-	-	-	-	-	-	-	-	-
rs28732196	6:32354294-32354294	A	intron_variant,non_coding_transcript_variant	MODIFIER	TSBP1-AS1	ENSG00000225914	Transcript	ENST00000700993.1	lncRNA	-	2025-01-02	-	-	-	-	-	-	-	rs28732196	G	G/A	-	1	-	HGNC	HGNC:39756	-	-	-	-	-	-	-	0.0326	-	-	-	-	-	-	-	-	-
rs28732196	6:32354294-32354294	A	intron_variant,non_coding_transcript_variant	MODIFIER	TSBP1-AS1	ENSG00000225914	Transcript	ENST00000732381.1	lncRNA	-	2025-01-03	-	-	-	-	-	-	-	rs28732196	G	G/A	-	1	-	HGNC	HGNC:39756	-	-	-	-	-	-	-	0.0326	-	-	-	-	-	-	-	-	-
rs28732196	6:32354294-32354294	A	intron_variant,non_coding_transcript_variant	MODIFIER	TSBP1-AS1	ENSG00000225914	Transcript	ENST00000732382.1	lncRNA	-	2025-03-04	-	-	-	-	-	-	-	rs28732196	G	G/A	-	1	-	HGNC	HGNC:39756	-	-	-	-	-	-	-	0.0326	-	-	-	-	-	-	-	-	-
rs28732196	6:32354294-32354294	A	intron_variant,non_coding_transcript_variant	MODIFIER	TSBP1-AS1	ENSG00000225914	Transcript	ENST00000732383.1	lncRNA	-	2025-02-04	-	-	-	-	-	-	-	rs28732196	G	G/A	-	1	-	HGNC	HGNC:39756	-	-	-	-	-	-	-	0.0326	-	-	-	-	-	-	-	-	-
rs28732196	6:32354294-32354294	A	intron_variant,non_coding_transcript_variant	MODIFIER	TSBP1-AS1	ENSG00000225914	Transcript	ENST00000732384.1	lncRNA	-	2025-02-04	-	-	-	-	-	-	-	rs28732196	G	G/A	-	1	-	HGNC	HGNC:39756	-	-	-	-	-	-	-	0.0326	-	-	-	-	-	-	-	-	-
rs28732196	6:32354294-32354294	A	intron_variant,non_coding_transcript_variant	MODIFIER	TSBP1-AS1	ENSG00000225914	Transcript	ENST00000732385.1	lncRNA	-	2025-01-03	-	-	-	-	-	-	-	rs28732196	G	G/A	-	1	-	HGNC	HGNC:39756	-	-	-	-	-	-	-	0.0326	-	-	-	-	-	-	-	-	-
rs28732196	6:32354294-32354294	A	intron_variant,non_coding_transcript_variant	MODIFIER	TSBP1-AS1	ENSG00000225914	Transcript	ENST00000732386.1	lncRNA	-	2025-02-04	-	-	-	-	-	-	-	rs28732196	G	G/A	-	1	-	HGNC	HGNC:39756	-	-	-	-	-	-	-	0.0326	-	-	-	-	-	-	-	-	-
rs28732196	6:32354294-32354294	A	intron_variant,non_coding_transcript_variant	MODIFIER	TSBP1-AS1	ENSG00000225914	Transcript	ENST00000732387.1	lncRNA	-	2025-02-03	-	-	-	-	-	-	-	rs28732196	G	G/A	-	1	-	HGNC	HGNC:39756	-	-	-	-	-	-	-	0.0326	-	-	-	-	-	-	-	-	-
rs28732196	6:32354294-32354294	A	intron_variant,non_coding_transcript_variant	MODIFIER	TSBP1-AS1	ENSG00000225914	Transcript	ENST00000732388.1	lncRNA	-	2025-03-05	-	-	-	-	-	-	-	rs28732196	G	G/A	-	1	-	HGNC	HGNC:39756	-	-	-	-	-	-	-	0.0326	-	-	-	-	-	-	-	-	-
rs28732196	6:32354294-32354294	A	intron_variant,non_coding_transcript_variant	MODIFIER	TSBP1-AS1	ENSG00000225914	Transcript	ENST00000732389.1	lncRNA	-	2025-02-04	-	-	-	-	-	-	-	rs28732196	G	G/A	-	1	-	HGNC	HGNC:39756	-	-	-	-	-	-	-	0.0326	-	-	-	-	-	-	-	-	-
rs28732196	6:32354294-32354294	A	intron_variant,non_coding_transcript_variant	MODIFIER	TSBP1-AS1	ENSG00000225914	Transcript	ENST00000732390.1	lncRNA	-	2025-01-03	-	-	-	-	-	-	-	rs28732196	G	G/A	-	1	-	HGNC	HGNC:39756	-	-	-	-	-	-	-	0.0326	-	-	-	-	-	-	-	-	-
rs28732196	6:32354294-32354294	A	intron_variant,non_coding_transcript_variant	MODIFIER	TSBP1-AS1	ENSG00000225914	Transcript	ENST00000732391.1	lncRNA	-	2025-01-04	-	-	-	-	-	-	-	rs28732196	G	G/A	-	1	-	HGNC	HGNC:39756	-	-	-	-	-	-	-	0.0326	-	-	-	-	-	-	-	-	-
rs28732196	6:32354294-32354294	A	intron_variant,non_coding_transcript_variant	MODIFIER	TSBP1-AS1	ENSG00000225914	Transcript	ENST00000732392.1	lncRNA	-	2025-01-03	-	-	-	-	-	-	-	rs28732196	G	G/A	-	1	-	HGNC	HGNC:39756	-	-	-	-	-	-	-	0.0326	-	-	-	-	-	-	-	-	-
rs28732196	6:32354294-32354294	A	intron_variant,non_coding_transcript_variant	MODIFIER	TSBP1-AS1	ENSG00000225914	Transcript	ENST00000732393.1	lncRNA	-	2025-02-04	-	-	-	-	-	-	-	rs28732196	G	G/A	-	1	-	HGNC	HGNC:39756	-	-	-	-	-	-	-	0.0326	-	-	-	-	-	-	-	-	-
rs28732196	6:32354294-32354294	A	intron_variant,non_coding_transcript_variant	MODIFIER	TSBP1-AS1	ENSG00000225914	Transcript	ENST00000732394.1	lncRNA	-	2025-02-03	-	-	-	-	-	-	-	rs28732196	G	G/A	-	1	-	HGNC	HGNC:39756	-	-	-	-	-	-	-	0.0326	-	-	-	-	-	-	-	-	-
rs28732196	6:32354294-32354294	A	intron_variant,non_coding_transcript_variant	MODIFIER	TSBP1-AS1	ENSG00000225914	Transcript	ENST00000732395.1	lncRNA	-	2025-03-03	-	-	-	-	-	-	-	rs28732196	G	G/A	-	1	-	HGNC	HGNC:39756	-	-	-	-	-	-	-	0.0326	-	-	-	-	-	-	-	-	-
rs28732196	6:32354294-32354294	A	intron_variant,non_coding_transcript_variant	MODIFIER	TSBP1-AS1	ENSG00000225914	Transcript	ENST00000732396.1	lncRNA	-	2025-02-03	-	-	-	-	-	-	-	rs28732196	G	G/A	-	1	-	HGNC	HGNC:39756	-	-	-	-	-	-	-	0.0326	-	-	-	-	-	-	-	-	-
rs28732196	6:32354294-32354294	A	intron_variant,non_coding_transcript_variant	MODIFIER	TSBP1-AS1	ENSG00000225914	Transcript	ENST00000732397.1	lncRNA	-	2025-02-02	-	-	-	-	-	-	-	rs28732196	G	G/A	-	1	-	HGNC	HGNC:39756	-	-	-	-	-	-	-	0.0326	-	-	-	-	-	-	-	-	-
rs28732196	6:32354294-32354294	A	intron_variant,non_coding_transcript_variant	MODIFIER	TSBP1-AS1	ENSG00000225914	Transcript	ENST00000732398.1	lncRNA	-	2025-02-03	-	-	-	-	-	-	-	rs28732196	G	G/A	-	1	-	HGNC	HGNC:39756	-	-	-	-	-	-	-	0.0326	-	-	-	-	-	-	-	-	-
rs28732196	6:32354294-32354294	A	intron_variant,non_coding_transcript_variant	MODIFIER	TSBP1-AS1	ENSG00000225914	Transcript	ENST00000732399.1	lncRNA	-	2025-01-02	-	-	-	-	-	-	-	rs28732196	G	G/A	-	1	-	HGNC	HGNC:39756	-	-	-	-	-	-	-	0.0326	-	-	-	-	-	-	-	-	-
rs28732196	6:32354294-32354294	A	intron_variant,non_coding_transcript_variant	MODIFIER	TSBP1-AS1	ENSG00000225914	Transcript	ENST00000732400.1	lncRNA	-	2025-02-03	-	-	-	-	-	-	-	rs28732196	G	G/A	-	1	-	HGNC	HGNC:39756	-	-	-	-	-	-	-	0.0326	-	-	-	-	-	-	-	-	-
rs28732196	6:32354294-32354294	A	intron_variant,non_coding_transcript_variant	MODIFIER	TSBP1-AS1	ENSG00000225914	Transcript	ENST00000732401.1	lncRNA	-	2025-01-02	-	-	-	-	-	-	-	rs28732196	G	G/A	-	1	-	HGNC	HGNC:39756	-	-	-	-	-	-	-	0.0326	-	-	-	-	-	-	-	-	-
rs28732196	6:32354294-32354294	A	intron_variant,non_coding_transcript_variant	MODIFIER	TSBP1-AS1	ENSG00000225914	Transcript	ENST00000732402.1	lncRNA	-	2025-03-04	-	-	-	-	-	-	-	rs28732196	G	G/A	-	1	-	HGNC	HGNC:39756	-	-	-	-	-	-	-	0.0326	-	-	-	-	-	-	-	-	-
rs28732196	6:32354294-32354294	A	intron_variant,non_coding_transcript_variant	MODIFIER	TSBP1-AS1	ENSG00000225914	Transcript	ENST00000732403.1	lncRNA	-	2025-02-03	-	-	-	-	-	-	-	rs28732196	G	G/A	-	1	-	HGNC	HGNC:39756	-	-	-	-	-	-	-	0.0326	-	-	-	-	-	-	-	-	-
rs28732196	6:32354294-32354294	A	intron_variant,non_coding_transcript_variant	MODIFIER	TSBP1-AS1	ENSG00000225914	Transcript	ENST00000732404.1	lncRNA	-	2025-03-04	-	-	-	-	-	-	-	rs28732196	G	G/A	-	1	-	HGNC	HGNC:39756	-	-	-	-	-	-	-	0.0326	-	-	-	-	-	-	-	-	-
rs28732196	6:32354294-32354294	A	intron_variant,non_coding_transcript_variant	MODIFIER	TSBP1-AS1	ENSG00000225914	Transcript	ENST00000732405.1	lncRNA	-	2025-02-03	-	-	-	-	-	-	-	rs28732196	G	G/A	-	1	-	HGNC	HGNC:39756	-	-	-	-	-	-	-	0.0326	-	-	-	-	-	-	-	-	-
rs28732196	6:32354294-32354294	A	intron_variant,non_coding_transcript_variant	MODIFIER	TSBP1-AS1	ENSG00000225914	Transcript	ENST00000732406.1	lncRNA	-	2025-02-03	-	-	-	-	-	-	-	rs28732196	G	G/A	-	1	-	HGNC	HGNC:39756	-	-	-	-	-	-	-	0.0326	-	-	-	-	-	-	-	-	-
rs28732196	6:32354294-32354294	A	downstream_gene_variant	MODIFIER	TSBP1-AS1	ENSG00000225914	Transcript	ENST00000732407.1	lncRNA	-	-	-	-	-	-	-	-	-	rs28732196	G	G/A	4510	1	-	HGNC	HGNC:39756	-	-	-	-	-	-	-	0.0326	-	-	-	-	-	-	-	-	-
rs28732197	6:32357881-32357881	A	intron_variant	MODIFIER	TSBP1	ENSG00000204296	Transcript	ENST00000375015.8	protein_coding	-	2025-06-25	-	-	-	-	-	-	-	rs28732197	G	G/A	-	-1	-	HGNC	HGNC:13922	-	-	-	5	A2	-	-	0.0527	-	-	-	-	-	-	-	-	-
rs28732197	6:32357881-32357881	A	downstream_gene_variant	MODIFIER	RNU6-603P	ENSG00000223335	Transcript	ENST00000411403.1	snRNA	-	-	-	-	-	-	-	-	-	rs28732197	G	G/A	4898	1	-	HGNC	HGNC:47566	-	-	-	-	-	-	-	0.0527	-	-	-	-	-	-	-	-	-
rs28732197	6:32357881-32357881	A	intron_variant	MODIFIER	TSBP1	ENSG00000204296	Transcript	ENST00000442822.6	protein_coding	-	2025-05-25	-	-	-	-	-	-	-	rs28732197	G	G/A	-	-1	-	HGNC	HGNC:13922	-	-	-	1	P4	-	-	0.0527	-	-	-	-	-	-	-	-	-
rs28732197	6:32357881-32357881	A	intron_variant	MODIFIER	TSBP1	ENSG00000204296	Transcript	ENST00000447241.6	protein_coding	-	2025-06-22	-	-	-	-	-	-	-	rs28732197	G	G/A	-	-1	-	HGNC	HGNC:13922	-	-	-	5	A2	-	-	0.0527	-	-	-	-	-	-	-	-	-
rs28732197	6:32357881-32357881	A	intron_variant	MODIFIER	TSBP1	ENSG00000204296	Transcript	ENST00000527965.5	protein_coding	-	2025-05-23	-	-	-	-	-	-	-	rs28732197	G	G/A	-	-1	-	HGNC	HGNC:13922	-	-	-	2	A2	-	-	0.0527	-	-	-	-	-	-	-	-	-
rs28732197	6:32357881-32357881	A	intron_variant	MODIFIER	TSBP1	ENSG00000204296	Transcript	ENST00000532023.5	protein_coding	-	2025-06-13	-	-	-	-	-	-	-	rs28732197	G	G/A	-	-1	cds_end_NF	HGNC	HGNC:13922	-	-	-	5	-	-	-	0.0527	-	-	-	-	-	-	-	-	-
rs28732197	6:32357881-32357881	A	intron_variant	MODIFIER	TSBP1	ENSG00000204296	Transcript	ENST00000533191.6	protein_coding	-	2025-06-25	-	-	-	-	-	-	-	rs28732197	G	G/A	-	-1	-	HGNC	HGNC:13922	MANE_Select	NM_001286474.2	-	1	A2	-	-	0.0527	-	-	-	-	-	-	-	-	-
rs28732197	6:32357881-32357881	A	intron_variant	MODIFIER	TSBP1	ENSG00000204296	Transcript	ENST00000534588.1	protein_coding	-	2025-06-10	-	-	-	-	-	-	-	rs28732197	G	G/A	-	-1	cds_end_NF	HGNC	HGNC:13922	-	-	-	5	-	-	-	0.0527	-	-	-	-	-	-	-	-	-
rs28732197	6:32357881-32357881	A	intron_variant,non_coding_transcript_variant	MODIFIER	TSBP1-AS1	ENSG00000225914	Transcript	ENST00000642577.1	lncRNA	-	2025-01-05	-	-	-	-	-	-	-	rs28732197	G	G/A	-	1	-	HGNC	HGNC:39756	-	-	-	-	-	-	-	0.0527	-	-	-	-	-	-	-	-	-
rs28732197	6:32357881-32357881	A	intron_variant,non_coding_transcript_variant	MODIFIER	TSBP1-AS1	ENSG00000225914	Transcript	ENST00000644884.2	lncRNA	-	2025-01-03	-	-	-	-	-	-	-	rs28732197	G	G/A	-	1	-	HGNC	HGNC:39756	-	-	-	-	-	-	-	0.0527	-	-	-	-	-	-	-	-	-
rs28732197	6:32357881-32357881	A	intron_variant,non_coding_transcript_variant	MODIFIER	TSBP1-AS1	ENSG00000225914	Transcript	ENST00000645134.1	lncRNA	-	2025-01-04	-	-	-	-	-	-	-	rs28732197	G	G/A	-	1	-	HGNC	HGNC:39756	-	-	-	-	-	-	-	0.0527	-	-	-	-	-	-	-	-	-
rs28732197	6:32357881-32357881	A	intron_variant,non_coding_transcript_variant	MODIFIER	TSBP1-AS1	ENSG00000225914	Transcript	ENST00000645167.1	lncRNA	-	2025-01-02	-	-	-	-	-	-	-	rs28732197	G	G/A	-	1	-	HGNC	HGNC:39756	-	-	-	-	-	-	-	0.0527	-	-	-	-	-	-	-	-	-
rs28732197	6:32357881-32357881	A	intron_variant,non_coding_transcript_variant	MODIFIER	TSBP1-AS1	ENSG00000225914	Transcript	ENST00000646550.1	lncRNA	-	2025-01-02	-	-	-	-	-	-	-	rs28732197	G	G/A	-	1	-	HGNC	HGNC:39756	-	-	-	-	-	-	-	0.0527	-	-	-	-	-	-	-	-	-
rs28732197	6:32357881-32357881	A	intron_variant,non_coding_transcript_variant	MODIFIER	TSBP1-AS1	ENSG00000225914	Transcript	ENST00000646628.1	lncRNA	-	2025-01-03	-	-	-	-	-	-	-	rs28732197	G	G/A	-	1	-	HGNC	HGNC:39756	-	-	-	-	-	-	-	0.0527	-	-	-	-	-	-	-	-	-
rs28732197	6:32357881-32357881	A	intron_variant,non_coding_transcript_variant	MODIFIER	TSBP1-AS1	ENSG00000225914	Transcript	ENST00000647036.1	lncRNA	-	2025-02-02	-	-	-	-	-	-	-	rs28732197	G	G/A	-	1	-	HGNC	HGNC:39756	-	-	-	-	-	-	-	0.0527	-	-	-	-	-	-	-	-	-
rs28732197	6:32357881-32357881	A	intron_variant,non_coding_transcript_variant	MODIFIER	TSBP1-AS1	ENSG00000225914	Transcript	ENST00000653107.2	lncRNA	-	2025-02-03	-	-	-	-	-	-	-	rs28732197	G	G/A	-	1	-	HGNC	HGNC:39756	-	-	-	-	-	-	-	0.0527	-	-	-	-	-	-	-	-	-
rs28732197	6:32357881-32357881	A	intron_variant,non_coding_transcript_variant	MODIFIER	TSBP1-AS1	ENSG00000225914	Transcript	ENST00000653523.3	lncRNA	-	2025-02-02	-	-	-	-	-	-	-	rs28732197	G	G/A	-	1	-	HGNC	HGNC:39756	-	-	-	-	-	-	-	0.0527	-	-	-	-	-	-	-	-	-
rs28732197	6:32357881-32357881	A	intron_variant,non_coding_transcript_variant	MODIFIER	TSBP1-AS1	ENSG00000225914	Transcript	ENST00000653922.2	lncRNA	-	2025-01-02	-	-	-	-	-	-	-	rs28732197	G	G/A	-	1	-	HGNC	HGNC:39756	-	-	-	-	-	-	-	0.0527	-	-	-	-	-	-	-	-	-
rs28732197	6:32357881-32357881	A	intron_variant,non_coding_transcript_variant	MODIFIER	TSBP1-AS1	ENSG00000225914	Transcript	ENST00000685706.2	lncRNA	-	2025-02-04	-	-	-	-	-	-	-	rs28732197	G	G/A	-	1	-	HGNC	HGNC:39756	-	-	-	-	-	-	-	0.0527	-	-	-	-	-	-	-	-	-
rs28732197	6:32357881-32357881	A	intron_variant,non_coding_transcript_variant	MODIFIER	TSBP1-AS1	ENSG00000225914	Transcript	ENST00000690046.2	lncRNA	-	2025-02-03	-	-	-	-	-	-	-	rs28732197	G	G/A	-	1	-	HGNC	HGNC:39756	-	-	-	-	-	-	-	0.0527	-	-	-	-	-	-	-	-	-
rs28732197	6:32357881-32357881	A	intron_variant	MODIFIER	TSBP1	ENSG00000204296	Transcript	ENST00000698834.1	protein_coding	-	2025-02-22	-	-	-	-	-	-	-	rs28732197	G	G/A	-	-1	cds_start_NF,cds_end_NF	HGNC	HGNC:13922	-	-	-	-	-	-	-	0.0527	-	-	-	-	-	-	-	-	-
rs28732197	6:32357881-32357881	A	intron_variant,non_coding_transcript_variant	MODIFIER	TSBP1-AS1	ENSG00000225914	Transcript	ENST00000700993.1	lncRNA	-	2025-01-02	-	-	-	-	-	-	-	rs28732197	G	G/A	-	1	-	HGNC	HGNC:39756	-	-	-	-	-	-	-	0.0527	-	-	-	-	-	-	-	-	-
rs28732197	6:32357881-32357881	A	intron_variant,non_coding_transcript_variant	MODIFIER	TSBP1-AS1	ENSG00000225914	Transcript	ENST00000732381.1	lncRNA	-	2025-01-03	-	-	-	-	-	-	-	rs28732197	G	G/A	-	1	-	HGNC	HGNC:39756	-	-	-	-	-	-	-	0.0527	-	-	-	-	-	-	-	-	-
rs28732197	6:32357881-32357881	A	intron_variant,non_coding_transcript_variant	MODIFIER	TSBP1-AS1	ENSG00000225914	Transcript	ENST00000732382.1	lncRNA	-	2025-03-04	-	-	-	-	-	-	-	rs28732197	G	G/A	-	1	-	HGNC	HGNC:39756	-	-	-	-	-	-	-	0.0527	-	-	-	-	-	-	-	-	-
rs28732197	6:32357881-32357881	A	intron_variant,non_coding_transcript_variant	MODIFIER	TSBP1-AS1	ENSG00000225914	Transcript	ENST00000732383.1	lncRNA	-	2025-02-04	-	-	-	-	-	-	-	rs28732197	G	G/A	-	1	-	HGNC	HGNC:39756	-	-	-	-	-	-	-	0.0527	-	-	-	-	-	-	-	-	-
rs28732197	6:32357881-32357881	A	intron_variant,non_coding_transcript_variant	MODIFIER	TSBP1-AS1	ENSG00000225914	Transcript	ENST00000732384.1	lncRNA	-	2025-02-04	-	-	-	-	-	-	-	rs28732197	G	G/A	-	1	-	HGNC	HGNC:39756	-	-	-	-	-	-	-	0.0527	-	-	-	-	-	-	-	-	-
rs28732197	6:32357881-32357881	A	intron_variant,non_coding_transcript_variant	MODIFIER	TSBP1-AS1	ENSG00000225914	Transcript	ENST00000732385.1	lncRNA	-	2025-01-03	-	-	-	-	-	-	-	rs28732197	G	G/A	-	1	-	HGNC	HGNC:39756	-	-	-	-	-	-	-	0.0527	-	-	-	-	-	-	-	-	-
rs28732197	6:32357881-32357881	A	intron_variant,non_coding_transcript_variant	MODIFIER	TSBP1-AS1	ENSG00000225914	Transcript	ENST00000732386.1	lncRNA	-	2025-02-04	-	-	-	-	-	-	-	rs28732197	G	G/A	-	1	-	HGNC	HGNC:39756	-	-	-	-	-	-	-	0.0527	-	-	-	-	-	-	-	-	-
rs28732197	6:32357881-32357881	A	intron_variant,non_coding_transcript_variant	MODIFIER	TSBP1-AS1	ENSG00000225914	Transcript	ENST00000732387.1	lncRNA	-	2025-02-03	-	-	-	-	-	-	-	rs28732197	G	G/A	-	1	-	HGNC	HGNC:39756	-	-	-	-	-	-	-	0.0527	-	-	-	-	-	-	-	-	-
rs28732197	6:32357881-32357881	A	intron_variant,non_coding_transcript_variant	MODIFIER	TSBP1-AS1	ENSG00000225914	Transcript	ENST00000732388.1	lncRNA	-	2025-03-05	-	-	-	-	-	-	-	rs28732197	G	G/A	-	1	-	HGNC	HGNC:39756	-	-	-	-	-	-	-	0.0527	-	-	-	-	-	-	-	-	-
rs28732197	6:32357881-32357881	A	intron_variant,non_coding_transcript_variant	MODIFIER	TSBP1-AS1	ENSG00000225914	Transcript	ENST00000732389.1	lncRNA	-	2025-02-04	-	-	-	-	-	-	-	rs28732197	G	G/A	-	1	-	HGNC	HGNC:39756	-	-	-	-	-	-	-	0.0527	-	-	-	-	-	-	-	-	-
rs28732197	6:32357881-32357881	A	intron_variant,non_coding_transcript_variant	MODIFIER	TSBP1-AS1	ENSG00000225914	Transcript	ENST00000732390.1	lncRNA	-	2025-01-03	-	-	-	-	-	-	-	rs28732197	G	G/A	-	1	-	HGNC	HGNC:39756	-	-	-	-	-	-	-	0.0527	-	-	-	-	-	-	-	-	-
rs28732197	6:32357881-32357881	A	intron_variant,non_coding_transcript_variant	MODIFIER	TSBP1-AS1	ENSG00000225914	Transcript	ENST00000732391.1	lncRNA	-	2025-01-04	-	-	-	-	-	-	-	rs28732197	G	G/A	-	1	-	HGNC	HGNC:39756	-	-	-	-	-	-	-	0.0527	-	-	-	-	-	-	-	-	-
rs28732197	6:32357881-32357881	A	intron_variant,non_coding_transcript_variant	MODIFIER	TSBP1-AS1	ENSG00000225914	Transcript	ENST00000732392.1	lncRNA	-	2025-01-03	-	-	-	-	-	-	-	rs28732197	G	G/A	-	1	-	HGNC	HGNC:39756	-	-	-	-	-	-	-	0.0527	-	-	-	-	-	-	-	-	-
rs28732197	6:32357881-32357881	A	intron_variant,non_coding_transcript_variant	MODIFIER	TSBP1-AS1	ENSG00000225914	Transcript	ENST00000732393.1	lncRNA	-	2025-02-04	-	-	-	-	-	-	-	rs28732197	G	G/A	-	1	-	HGNC	HGNC:39756	-	-	-	-	-	-	-	0.0527	-	-	-	-	-	-	-	-	-
rs28732197	6:32357881-32357881	A	intron_variant,non_coding_transcript_variant	MODIFIER	TSBP1-AS1	ENSG00000225914	Transcript	ENST00000732394.1	lncRNA	-	2025-02-03	-	-	-	-	-	-	-	rs28732197	G	G/A	-	1	-	HGNC	HGNC:39756	-	-	-	-	-	-	-	0.0527	-	-	-	-	-	-	-	-	-
rs28732197	6:32357881-32357881	A	intron_variant,non_coding_transcript_variant	MODIFIER	TSBP1-AS1	ENSG00000225914	Transcript	ENST00000732395.1	lncRNA	-	2025-03-03	-	-	-	-	-	-	-	rs28732197	G	G/A	-	1	-	HGNC	HGNC:39756	-	-	-	-	-	-	-	0.0527	-	-	-	-	-	-	-	-	-
rs28732197	6:32357881-32357881	A	intron_variant,non_coding_transcript_variant	MODIFIER	TSBP1-AS1	ENSG00000225914	Transcript	ENST00000732396.1	lncRNA	-	2025-02-03	-	-	-	-	-	-	-	rs28732197	G	G/A	-	1	-	HGNC	HGNC:39756	-	-	-	-	-	-	-	0.0527	-	-	-	-	-	-	-	-	-
rs28732197	6:32357881-32357881	A	intron_variant,non_coding_transcript_variant	MODIFIER	TSBP1-AS1	ENSG00000225914	Transcript	ENST00000732397.1	lncRNA	-	2025-02-02	-	-	-	-	-	-	-	rs28732197	G	G/A	-	1	-	HGNC	HGNC:39756	-	-	-	-	-	-	-	0.0527	-	-	-	-	-	-	-	-	-
rs28732197	6:32357881-32357881	A	intron_variant,non_coding_transcript_variant	MODIFIER	TSBP1-AS1	ENSG00000225914	Transcript	ENST00000732398.1	lncRNA	-	2025-02-03	-	-	-	-	-	-	-	rs28732197	G	G/A	-	1	-	HGNC	HGNC:39756	-	-	-	-	-	-	-	0.0527	-	-	-	-	-	-	-	-	-
rs28732197	6:32357881-32357881	A	intron_variant,non_coding_transcript_variant	MODIFIER	TSBP1-AS1	ENSG00000225914	Transcript	ENST00000732399.1	lncRNA	-	2025-01-02	-	-	-	-	-	-	-	rs28732197	G	G/A	-	1	-	HGNC	HGNC:39756	-	-	-	-	-	-	-	0.0527	-	-	-	-	-	-	-	-	-
rs28732197	6:32357881-32357881	A	intron_variant,non_coding_transcript_variant	MODIFIER	TSBP1-AS1	ENSG00000225914	Transcript	ENST00000732400.1	lncRNA	-	2025-02-03	-	-	-	-	-	-	-	rs28732197	G	G/A	-	1	-	HGNC	HGNC:39756	-	-	-	-	-	-	-	0.0527	-	-	-	-	-	-	-	-	-
rs28732197	6:32357881-32357881	A	intron_variant,non_coding_transcript_variant	MODIFIER	TSBP1-AS1	ENSG00000225914	Transcript	ENST00000732401.1	lncRNA	-	2025-01-02	-	-	-	-	-	-	-	rs28732197	G	G/A	-	1	-	HGNC	HGNC:39756	-	-	-	-	-	-	-	0.0527	-	-	-	-	-	-	-	-	-
rs28732197	6:32357881-32357881	A	intron_variant,non_coding_transcript_variant	MODIFIER	TSBP1-AS1	ENSG00000225914	Transcript	ENST00000732402.1	lncRNA	-	2025-03-04	-	-	-	-	-	-	-	rs28732197	G	G/A	-	1	-	HGNC	HGNC:39756	-	-	-	-	-	-	-	0.0527	-	-	-	-	-	-	-	-	-
rs28732197	6:32357881-32357881	A	intron_variant,non_coding_transcript_variant	MODIFIER	TSBP1-AS1	ENSG00000225914	Transcript	ENST00000732403.1	lncRNA	-	2025-02-03	-	-	-	-	-	-	-	rs28732197	G	G/A	-	1	-	HGNC	HGNC:39756	-	-	-	-	-	-	-	0.0527	-	-	-	-	-	-	-	-	-
rs28732197	6:32357881-32357881	A	intron_variant,non_coding_transcript_variant	MODIFIER	TSBP1-AS1	ENSG00000225914	Transcript	ENST00000732404.1	lncRNA	-	2025-03-04	-	-	-	-	-	-	-	rs28732197	G	G/A	-	1	-	HGNC	HGNC:39756	-	-	-	-	-	-	-	0.0527	-	-	-	-	-	-	-	-	-
rs28732197	6:32357881-32357881	A	intron_variant,non_coding_transcript_variant	MODIFIER	TSBP1-AS1	ENSG00000225914	Transcript	ENST00000732405.1	lncRNA	-	2025-02-03	-	-	-	-	-	-	-	rs28732197	G	G/A	-	1	-	HGNC	HGNC:39756	-	-	-	-	-	-	-	0.0527	-	-	-	-	-	-	-	-	-
rs28732197	6:32357881-32357881	A	intron_variant,non_coding_transcript_variant	MODIFIER	TSBP1-AS1	ENSG00000225914	Transcript	ENST00000732406.1	lncRNA	-	2025-02-03	-	-	-	-	-	-	-	rs28732197	G	G/A	-	1	-	HGNC	HGNC:39756	-	-	-	-	-	-	-	0.0527	-	-	-	-	-	-	-	-	-
rs28895022	6:32360644-32360644	A	intron_variant	MODIFIER	TSBP1	ENSG00000204296	Transcript	ENST00000375015.8	protein_coding	-	2025-06-25	-	-	-	-	-	-	-	rs28895022	G	G/A	-	-1	-	HGNC	HGNC:13922	-	-	-	5	A2	-	-	0.0535	-	-	-	-	-	-	-	-	-
rs28895022	6:32360644-32360644	A	intron_variant	MODIFIER	TSBP1	ENSG00000204296	Transcript	ENST00000442822.6	protein_coding	-	2025-05-25	-	-	-	-	-	-	-	rs28895022	G	G/A	-	-1	-	HGNC	HGNC:13922	-	-	-	1	P4	-	-	0.0535	-	-	-	-	-	-	-	-	-
rs28895022	6:32360644-32360644	A	intron_variant	MODIFIER	TSBP1	ENSG00000204296	Transcript	ENST00000447241.6	protein_coding	-	2025-06-22	-	-	-	-	-	-	-	rs28895022	G	G/A	-	-1	-	HGNC	HGNC:13922	-	-	-	5	A2	-	-	0.0535	-	-	-	-	-	-	-	-	-
rs28895022	6:32360644-32360644	A	intron_variant	MODIFIER	TSBP1	ENSG00000204296	Transcript	ENST00000527965.5	protein_coding	-	2025-05-23	-	-	-	-	-	-	-	rs28895022	G	G/A	-	-1	-	HGNC	HGNC:13922	-	-	-	2	A2	-	-	0.0535	-	-	-	-	-	-	-	-	-
rs28895022	6:32360644-32360644	A	intron_variant	MODIFIER	TSBP1	ENSG00000204296	Transcript	ENST00000532023.5	protein_coding	-	2025-06-13	-	-	-	-	-	-	-	rs28895022	G	G/A	-	-1	cds_end_NF	HGNC	HGNC:13922	-	-	-	5	-	-	-	0.0535	-	-	-	-	-	-	-	-	-
rs28895022	6:32360644-32360644	A	intron_variant	MODIFIER	TSBP1	ENSG00000204296	Transcript	ENST00000533191.6	protein_coding	-	2025-06-25	-	-	-	-	-	-	-	rs28895022	G	G/A	-	-1	-	HGNC	HGNC:13922	MANE_Select	NM_001286474.2	-	1	A2	-	-	0.0535	-	-	-	-	-	-	-	-	-
rs28895022	6:32360644-32360644	A	intron_variant	MODIFIER	TSBP1	ENSG00000204296	Transcript	ENST00000534588.1	protein_coding	-	2025-06-10	-	-	-	-	-	-	-	rs28895022	G	G/A	-	-1	cds_end_NF	HGNC	HGNC:13922	-	-	-	5	-	-	-	0.0535	-	-	-	-	-	-	-	-	-
rs28895022	6:32360644-32360644	A	intron_variant,non_coding_transcript_variant	MODIFIER	TSBP1-AS1	ENSG00000225914	Transcript	ENST00000642577.1	lncRNA	-	2025-01-05	-	-	-	-	-	-	-	rs28895022	G	G/A	-	1	-	HGNC	HGNC:39756	-	-	-	-	-	-	-	0.0535	-	-	-	-	-	-	-	-	-
rs28895022	6:32360644-32360644	A	intron_variant,non_coding_transcript_variant	MODIFIER	TSBP1-AS1	ENSG00000225914	Transcript	ENST00000644884.2	lncRNA	-	2025-01-03	-	-	-	-	-	-	-	rs28895022	G	G/A	-	1	-	HGNC	HGNC:39756	-	-	-	-	-	-	-	0.0535	-	-	-	-	-	-	-	-	-
rs28895022	6:32360644-32360644	A	intron_variant,non_coding_transcript_variant	MODIFIER	TSBP1-AS1	ENSG00000225914	Transcript	ENST00000645134.1	lncRNA	-	2025-01-04	-	-	-	-	-	-	-	rs28895022	G	G/A	-	1	-	HGNC	HGNC:39756	-	-	-	-	-	-	-	0.0535	-	-	-	-	-	-	-	-	-
rs28895022	6:32360644-32360644	A	intron_variant,non_coding_transcript_variant	MODIFIER	TSBP1-AS1	ENSG00000225914	Transcript	ENST00000645167.1	lncRNA	-	2025-01-02	-	-	-	-	-	-	-	rs28895022	G	G/A	-	1	-	HGNC	HGNC:39756	-	-	-	-	-	-	-	0.0535	-	-	-	-	-	-	-	-	-
rs28895022	6:32360644-32360644	A	intron_variant,non_coding_transcript_variant	MODIFIER	TSBP1-AS1	ENSG00000225914	Transcript	ENST00000646550.1	lncRNA	-	2025-01-02	-	-	-	-	-	-	-	rs28895022	G	G/A	-	1	-	HGNC	HGNC:39756	-	-	-	-	-	-	-	0.0535	-	-	-	-	-	-	-	-	-
rs28895022	6:32360644-32360644	A	intron_variant,non_coding_transcript_variant	MODIFIER	TSBP1-AS1	ENSG00000225914	Transcript	ENST00000646628.1	lncRNA	-	2025-01-03	-	-	-	-	-	-	-	rs28895022	G	G/A	-	1	-	HGNC	HGNC:39756	-	-	-	-	-	-	-	0.0535	-	-	-	-	-	-	-	-	-
rs28895022	6:32360644-32360644	A	intron_variant,non_coding_transcript_variant	MODIFIER	TSBP1-AS1	ENSG00000225914	Transcript	ENST00000647036.1	lncRNA	-	2025-02-02	-	-	-	-	-	-	-	rs28895022	G	G/A	-	1	-	HGNC	HGNC:39756	-	-	-	-	-	-	-	0.0535	-	-	-	-	-	-	-	-	-
rs28895022	6:32360644-32360644	A	intron_variant,non_coding_transcript_variant	MODIFIER	TSBP1-AS1	ENSG00000225914	Transcript	ENST00000653107.2	lncRNA	-	2025-02-03	-	-	-	-	-	-	-	rs28895022	G	G/A	-	1	-	HGNC	HGNC:39756	-	-	-	-	-	-	-	0.0535	-	-	-	-	-	-	-	-	-
rs28895022	6:32360644-32360644	A	intron_variant,non_coding_transcript_variant	MODIFIER	TSBP1-AS1	ENSG00000225914	Transcript	ENST00000653523.3	lncRNA	-	2025-02-02	-	-	-	-	-	-	-	rs28895022	G	G/A	-	1	-	HGNC	HGNC:39756	-	-	-	-	-	-	-	0.0535	-	-	-	-	-	-	-	-	-
rs28895022	6:32360644-32360644	A	intron_variant,non_coding_transcript_variant	MODIFIER	TSBP1-AS1	ENSG00000225914	Transcript	ENST00000653922.2	lncRNA	-	2025-01-02	-	-	-	-	-	-	-	rs28895022	G	G/A	-	1	-	HGNC	HGNC:39756	-	-	-	-	-	-	-	0.0535	-	-	-	-	-	-	-	-	-
rs28895022	6:32360644-32360644	A	intron_variant,non_coding_transcript_variant	MODIFIER	TSBP1-AS1	ENSG00000225914	Transcript	ENST00000685706.2	lncRNA	-	2025-02-04	-	-	-	-	-	-	-	rs28895022	G	G/A	-	1	-	HGNC	HGNC:39756	-	-	-	-	-	-	-	0.0535	-	-	-	-	-	-	-	-	-
rs28895022	6:32360644-32360644	A	intron_variant,non_coding_transcript_variant	MODIFIER	TSBP1-AS1	ENSG00000225914	Transcript	ENST00000690046.2	lncRNA	-	2025-02-03	-	-	-	-	-	-	-	rs28895022	G	G/A	-	1	-	HGNC	HGNC:39756	-	-	-	-	-	-	-	0.0535	-	-	-	-	-	-	-	-	-
rs28895022	6:32360644-32360644	A	intron_variant	MODIFIER	TSBP1	ENSG00000204296	Transcript	ENST00000698834.1	protein_coding	-	2025-02-22	-	-	-	-	-	-	-	rs28895022	G	G/A	-	-1	cds_start_NF,cds_end_NF	HGNC	HGNC:13922	-	-	-	-	-	-	-	0.0535	-	-	-	-	-	-	-	-	-
rs28895022	6:32360644-32360644	A	intron_variant,non_coding_transcript_variant	MODIFIER	TSBP1-AS1	ENSG00000225914	Transcript	ENST00000700993.1	lncRNA	-	2025-01-02	-	-	-	-	-	-	-	rs28895022	G	G/A	-	1	-	HGNC	HGNC:39756	-	-	-	-	-	-	-	0.0535	-	-	-	-	-	-	-	-	-
rs28895022	6:32360644-32360644	A	intron_variant,non_coding_transcript_variant	MODIFIER	TSBP1-AS1	ENSG00000225914	Transcript	ENST00000732381.1	lncRNA	-	2025-01-03	-	-	-	-	-	-	-	rs28895022	G	G/A	-	1	-	HGNC	HGNC:39756	-	-	-	-	-	-	-	0.0535	-	-	-	-	-	-	-	-	-
rs28895022	6:32360644-32360644	A	intron_variant,non_coding_transcript_variant	MODIFIER	TSBP1-AS1	ENSG00000225914	Transcript	ENST00000732382.1	lncRNA	-	2025-03-04	-	-	-	-	-	-	-	rs28895022	G	G/A	-	1	-	HGNC	HGNC:39756	-	-	-	-	-	-	-	0.0535	-	-	-	-	-	-	-	-	-
rs28895022	6:32360644-32360644	A	intron_variant,non_coding_transcript_variant	MODIFIER	TSBP1-AS1	ENSG00000225914	Transcript	ENST00000732383.1	lncRNA	-	2025-02-04	-	-	-	-	-	-	-	rs28895022	G	G/A	-	1	-	HGNC	HGNC:39756	-	-	-	-	-	-	-	0.0535	-	-	-	-	-	-	-	-	-
rs28895022	6:32360644-32360644	A	intron_variant,non_coding_transcript_variant	MODIFIER	TSBP1-AS1	ENSG00000225914	Transcript	ENST00000732384.1	lncRNA	-	2025-02-04	-	-	-	-	-	-	-	rs28895022	G	G/A	-	1	-	HGNC	HGNC:39756	-	-	-	-	-	-	-	0.0535	-	-	-	-	-	-	-	-	-
rs28895022	6:32360644-32360644	A	intron_variant,non_coding_transcript_variant	MODIFIER	TSBP1-AS1	ENSG00000225914	Transcript	ENST00000732385.1	lncRNA	-	2025-01-03	-	-	-	-	-	-	-	rs28895022	G	G/A	-	1	-	HGNC	HGNC:39756	-	-	-	-	-	-	-	0.0535	-	-	-	-	-	-	-	-	-
rs28895022	6:32360644-32360644	A	intron_variant,non_coding_transcript_variant	MODIFIER	TSBP1-AS1	ENSG00000225914	Transcript	ENST00000732386.1	lncRNA	-	2025-02-04	-	-	-	-	-	-	-	rs28895022	G	G/A	-	1	-	HGNC	HGNC:39756	-	-	-	-	-	-	-	0.0535	-	-	-	-	-	-	-	-	-
rs28895022	6:32360644-32360644	A	intron_variant,non_coding_transcript_variant	MODIFIER	TSBP1-AS1	ENSG00000225914	Transcript	ENST00000732387.1	lncRNA	-	2025-02-03	-	-	-	-	-	-	-	rs28895022	G	G/A	-	1	-	HGNC	HGNC:39756	-	-	-	-	-	-	-	0.0535	-	-	-	-	-	-	-	-	-
rs28895022	6:32360644-32360644	A	intron_variant,non_coding_transcript_variant	MODIFIER	TSBP1-AS1	ENSG00000225914	Transcript	ENST00000732388.1	lncRNA	-	2025-03-05	-	-	-	-	-	-	-	rs28895022	G	G/A	-	1	-	HGNC	HGNC:39756	-	-	-	-	-	-	-	0.0535	-	-	-	-	-	-	-	-	-
rs28895022	6:32360644-32360644	A	intron_variant,non_coding_transcript_variant	MODIFIER	TSBP1-AS1	ENSG00000225914	Transcript	ENST00000732389.1	lncRNA	-	2025-02-04	-	-	-	-	-	-	-	rs28895022	G	G/A	-	1	-	HGNC	HGNC:39756	-	-	-	-	-	-	-	0.0535	-	-	-	-	-	-	-	-	-
rs28895022	6:32360644-32360644	A	intron_variant,non_coding_transcript_variant	MODIFIER	TSBP1-AS1	ENSG00000225914	Transcript	ENST00000732390.1	lncRNA	-	2025-01-03	-	-	-	-	-	-	-	rs28895022	G	G/A	-	1	-	HGNC	HGNC:39756	-	-	-	-	-	-	-	0.0535	-	-	-	-	-	-	-	-	-
rs28895022	6:32360644-32360644	A	intron_variant,non_coding_transcript_variant	MODIFIER	TSBP1-AS1	ENSG00000225914	Transcript	ENST00000732391.1	lncRNA	-	2025-01-04	-	-	-	-	-	-	-	rs28895022	G	G/A	-	1	-	HGNC	HGNC:39756	-	-	-	-	-	-	-	0.0535	-	-	-	-	-	-	-	-	-
rs28895022	6:32360644-32360644	A	intron_variant,non_coding_transcript_variant	MODIFIER	TSBP1-AS1	ENSG00000225914	Transcript	ENST00000732392.1	lncRNA	-	2025-01-03	-	-	-	-	-	-	-	rs28895022	G	G/A	-	1	-	HGNC	HGNC:39756	-	-	-	-	-	-	-	0.0535	-	-	-	-	-	-	-	-	-
rs28895022	6:32360644-32360644	A	intron_variant,non_coding_transcript_variant	MODIFIER	TSBP1-AS1	ENSG00000225914	Transcript	ENST00000732393.1	lncRNA	-	2025-02-04	-	-	-	-	-	-	-	rs28895022	G	G/A	-	1	-	HGNC	HGNC:39756	-	-	-	-	-	-	-	0.0535	-	-	-	-	-	-	-	-	-
rs28895022	6:32360644-32360644	A	intron_variant,non_coding_transcript_variant	MODIFIER	TSBP1-AS1	ENSG00000225914	Transcript	ENST00000732394.1	lncRNA	-	2025-02-03	-	-	-	-	-	-	-	rs28895022	G	G/A	-	1	-	HGNC	HGNC:39756	-	-	-	-	-	-	-	0.0535	-	-	-	-	-	-	-	-	-
rs28895022	6:32360644-32360644	A	intron_variant,non_coding_transcript_variant	MODIFIER	TSBP1-AS1	ENSG00000225914	Transcript	ENST00000732395.1	lncRNA	-	2025-03-03	-	-	-	-	-	-	-	rs28895022	G	G/A	-	1	-	HGNC	HGNC:39756	-	-	-	-	-	-	-	0.0535	-	-	-	-	-	-	-	-	-
rs28895022	6:32360644-32360644	A	intron_variant,non_coding_transcript_variant	MODIFIER	TSBP1-AS1	ENSG00000225914	Transcript	ENST00000732396.1	lncRNA	-	2025-02-03	-	-	-	-	-	-	-	rs28895022	G	G/A	-	1	-	HGNC	HGNC:39756	-	-	-	-	-	-	-	0.0535	-	-	-	-	-	-	-	-	-
rs28895022	6:32360644-32360644	A	intron_variant,non_coding_transcript_variant	MODIFIER	TSBP1-AS1	ENSG00000225914	Transcript	ENST00000732397.1	lncRNA	-	2025-02-02	-	-	-	-	-	-	-	rs28895022	G	G/A	-	1	-	HGNC	HGNC:39756	-	-	-	-	-	-	-	0.0535	-	-	-	-	-	-	-	-	-
rs28895022	6:32360644-32360644	A	intron_variant,non_coding_transcript_variant	MODIFIER	TSBP1-AS1	ENSG00000225914	Transcript	ENST00000732398.1	lncRNA	-	2025-02-03	-	-	-	-	-	-	-	rs28895022	G	G/A	-	1	-	HGNC	HGNC:39756	-	-	-	-	-	-	-	0.0535	-	-	-	-	-	-	-	-	-
rs28895022	6:32360644-32360644	A	intron_variant,non_coding_transcript_variant	MODIFIER	TSBP1-AS1	ENSG00000225914	Transcript	ENST00000732399.1	lncRNA	-	2025-01-02	-	-	-	-	-	-	-	rs28895022	G	G/A	-	1	-	HGNC	HGNC:39756	-	-	-	-	-	-	-	0.0535	-	-	-	-	-	-	-	-	-
rs28895022	6:32360644-32360644	A	intron_variant,non_coding_transcript_variant	MODIFIER	TSBP1-AS1	ENSG00000225914	Transcript	ENST00000732400.1	lncRNA	-	2025-02-03	-	-	-	-	-	-	-	rs28895022	G	G/A	-	1	-	HGNC	HGNC:39756	-	-	-	-	-	-	-	0.0535	-	-	-	-	-	-	-	-	-
rs28895022	6:32360644-32360644	A	intron_variant,non_coding_transcript_variant	MODIFIER	TSBP1-AS1	ENSG00000225914	Transcript	ENST00000732401.1	lncRNA	-	2025-01-02	-	-	-	-	-	-	-	rs28895022	G	G/A	-	1	-	HGNC	HGNC:39756	-	-	-	-	-	-	-	0.0535	-	-	-	-	-	-	-	-	-
rs28895022	6:32360644-32360644	A	intron_variant,non_coding_transcript_variant	MODIFIER	TSBP1-AS1	ENSG00000225914	Transcript	ENST00000732402.1	lncRNA	-	2025-03-04	-	-	-	-	-	-	-	rs28895022	G	G/A	-	1	-	HGNC	HGNC:39756	-	-	-	-	-	-	-	0.0535	-	-	-	-	-	-	-	-	-
rs28895022	6:32360644-32360644	A	intron_variant,non_coding_transcript_variant	MODIFIER	TSBP1-AS1	ENSG00000225914	Transcript	ENST00000732403.1	lncRNA	-	2025-02-03	-	-	-	-	-	-	-	rs28895022	G	G/A	-	1	-	HGNC	HGNC:39756	-	-	-	-	-	-	-	0.0535	-	-	-	-	-	-	-	-	-
rs28895022	6:32360644-32360644	A	intron_variant,non_coding_transcript_variant	MODIFIER	TSBP1-AS1	ENSG00000225914	Transcript	ENST00000732404.1	lncRNA	-	2025-03-04	-	-	-	-	-	-	-	rs28895022	G	G/A	-	1	-	HGNC	HGNC:39756	-	-	-	-	-	-	-	0.0535	-	-	-	-	-	-	-	-	-
rs28895022	6:32360644-32360644	A	intron_variant,non_coding_transcript_variant	MODIFIER	TSBP1-AS1	ENSG00000225914	Transcript	ENST00000732405.1	lncRNA	-	2025-02-03	-	-	-	-	-	-	-	rs28895022	G	G/A	-	1	-	HGNC	HGNC:39756	-	-	-	-	-	-	-	0.0535	-	-	-	-	-	-	-	-	-
rs28895022	6:32360644-32360644	A	intron_variant,non_coding_transcript_variant	MODIFIER	TSBP1-AS1	ENSG00000225914	Transcript	ENST00000732406.1	lncRNA	-	2025-02-03	-	-	-	-	-	-	-	rs28895022	G	G/A	-	1	-	HGNC	HGNC:39756	-	-	-	-	-	-	-	0.0535	-	-	-	-	-	-	-	-	-
rs2905741	HSCHR6_MHC_APD_CTG1:2817084-2817084	A	intergenic_variant	MODIFIER	-	-	-	-	-	-	-	-	-	-	-	-	-	-	rs2905741	G	G/A	-	-	-	-	-	-	-	-	-	-	-	-	-	-	-	1	32939015	-	-	-	-	-
rs2905736	HSCHR6_MHC_APD_CTG1:2818082-2818082	A	intergenic_variant	MODIFIER	-	-	-	-	-	-	-	-	-	-	-	-	-	-	rs2905736	G	G/A	-	-	-	-	-	-	-	-	-	-	-	-	-	-	-	1	2824026935078990	-	-	-	-	-
rs2905734	HSCHR6_MHC_APD_CTG1:2818503-2818503	C	intergenic_variant	MODIFIER	-	-	-	-	-	-	-	-	-	-	-	-	-	-	rs2905734	A	A/C	-	-	-	-	-	-	-	-	-	-	-	-	-	-	-	-	2709171838589870	-	-	-	-	-
rs2905725	HSCHR6_MHC_APD_CTG1:2823728-2823728	T	upstream_gene_variant	MODIFIER	MICB	ENSG00000231179	Transcript	ENST00000619506.1	protein_coding	-	-	-	-	-	-	-	-	-	rs2905725	A	A/T	3721	1	-	HGNC	HGNC:7091	-	-	-	2	-	-	-	-	-	-	-	-	-	-	-	-	-
rs41293856	HSCHR6_MHC_APD_CTG1:2827439-2827439	T	upstream_gene_variant	MODIFIER	MICB	ENSG00000231179	Transcript	ENST00000442104.6	protein_coding	-	-	-	-	-	-	-	-	-	rs41293856	G	G/T	3215	1	-	HGNC	HGNC:7091	-	-	-	1	-	-	-	-	-	-	-	-	-	-	-	-	-
rs41293856	HSCHR6_MHC_APD_CTG1:2827439-2827439	T	upstream_gene_variant	MODIFIER	MICB	ENSG00000231179	Transcript	ENST00000451603.6	protein_coding	-	-	-	-	-	-	-	-	-	rs41293856	G	G/T	3244	1	-	HGNC	HGNC:7091	-	-	-	1	-	-	-	-	-	-	-	-	-	-	-	-	-
rs41293856	HSCHR6_MHC_APD_CTG1:2827439-2827439	T	downstream_gene_variant	MODIFIER	Y_RNA	ENSG00000266548	Transcript	ENST00000578117.1	misc_RNA	-	-	-	-	-	-	-	-	-	rs41293856	G	G/T	1818	-1	-	RFAM	-	-	-	-	-	-	-	-	-	-	-	-	-	-	-	-	-	-
rs41293856	HSCHR6_MHC_APD_CTG1:2827439-2827439	T	upstream_gene_variant	MODIFIER	MICB	ENSG00000231179	Transcript	ENST00000619506.1	protein_coding	-	-	-	-	-	-	-	-	-	rs41293856	G	G/T	10	1	-	HGNC	HGNC:7091	-	-	-	2	-	-	-	-	-	-	-	-	-	-	-	-	-
rs41293860	HSCHR6_MHC_APD_CTG1:2828882-2828882	A	upstream_gene_variant	MODIFIER	MICB	ENSG00000231179	Transcript	ENST00000442104.6	protein_coding	-	-	-	-	-	-	-	-	-	rs41293860	G	G/A	1772	1	-	HGNC	HGNC:7091	-	-	-	1	-	-	-	-	-	-	-	-	-	-	-	-	-
rs41293860	HSCHR6_MHC_APD_CTG1:2828882-2828882	A	upstream_gene_variant	MODIFIER	MICB	ENSG00000231179	Transcript	ENST00000451603.6	protein_coding	-	-	-	-	-	-	-	-	-	rs41293860	G	G/A	1801	1	-	HGNC	HGNC:7091	-	-	-	1	-	-	-	-	-	-	-	-	-	-	-	-	-
rs41293860	HSCHR6_MHC_APD_CTG1:2828882-2828882	A	downstream_gene_variant	MODIFIER	Y_RNA	ENSG00000266548	Transcript	ENST00000578117.1	misc_RNA	-	-	-	-	-	-	-	-	-	rs41293860	G	G/A	375	-1	-	RFAM	-	-	-	-	-	-	-	-	-	-	-	-	-	-	-	-	-	-
rs41293860	HSCHR6_MHC_APD_CTG1:2828882-2828882	A	intron_variant	MODIFIER	MICB	ENSG00000231179	Transcript	ENST00000619506.1	protein_coding	-	2025-01-05	-	-	-	-	-	-	-	rs41293860	G	G/A	-	1	-	HGNC	HGNC:7091	-	-	-	2	-	-	-	-	-	-	-	-	-	-	-	-	-
rs3828917	HSCHR6_MHC_APD_CTG1:2830708-2830708	A	5_prime_UTR_variant	MODIFIER	MICB	ENSG00000231179	Transcript	ENST00000442104.6	protein_coding	2025-01-06	-	-	-	55	-	-	-	-	rs3828917	G	G/A/T	-	1	-	HGNC	HGNC:7091	-	-	-	1	-	-	-	-	-	-	-	2.06172e+63	-	-	-	-	-
rs3828917	HSCHR6_MHC_APD_CTG1:2830708-2830708	T	5_prime_UTR_variant	MODIFIER	MICB	ENSG00000231179	Transcript	ENST00000442104.6	protein_coding	2025-01-06	-	-	-	55	-	-	-	-	rs3828917	G	G/A/T	-	1	-	HGNC	HGNC:7091	-	-	-	1	-	-	-	-	-	-	-	2.06172e+63	-	-	-	-	-
rs3828917	HSCHR6_MHC_APD_CTG1:2830708-2830708	A	5_prime_UTR_variant	MODIFIER	MICB	ENSG00000231179	Transcript	ENST00000451603.6	protein_coding	2025-01-06	-	-	-	26	-	-	-	-	rs3828917	G	G/A/T	-	1	-	HGNC	HGNC:7091	-	-	-	1	-	-	-	-	-	-	-	2.06172e+63	-	-	-	-	-
rs3828917	HSCHR6_MHC_APD_CTG1:2830708-2830708	T	5_prime_UTR_variant	MODIFIER	MICB	ENSG00000231179	Transcript	ENST00000451603.6	protein_coding	2025-01-06	-	-	-	26	-	-	-	-	rs3828917	G	G/A/T	-	1	-	HGNC	HGNC:7091	-	-	-	1	-	-	-	-	-	-	-	2.06172e+63	-	-	-	-	-
rs3828917	HSCHR6_MHC_APD_CTG1:2830708-2830708	A	upstream_gene_variant	MODIFIER	Y_RNA	ENSG00000266548	Transcript	ENST00000578117.1	misc_RNA	-	-	-	-	-	-	-	-	-	rs3828917	G	G/A/T	1350	-1	-	RFAM	-	-	-	-	-	-	-	-	-	-	-	-	2.06172e+63	-	-	-	-	-
rs3828917	HSCHR6_MHC_APD_CTG1:2830708-2830708	T	upstream_gene_variant	MODIFIER	Y_RNA	ENSG00000266548	Transcript	ENST00000578117.1	misc_RNA	-	-	-	-	-	-	-	-	-	rs3828917	G	G/A/T	1350	-1	-	RFAM	-	-	-	-	-	-	-	-	-	-	-	-	2.06172e+63	-	-	-	-	-
rs3828917	HSCHR6_MHC_APD_CTG1:2830708-2830708	A	intron_variant	MODIFIER	MICB	ENSG00000231179	Transcript	ENST00000619506.1	protein_coding	-	2025-01-05	-	-	-	-	-	-	-	rs3828917	G	G/A/T	-	1	-	HGNC	HGNC:7091	-	-	-	2	-	-	-	-	-	-	-	2.06172e+63	-	-	-	-	-
rs3828917	HSCHR6_MHC_APD_CTG1:2830708-2830708	T	intron_variant	MODIFIER	MICB	ENSG00000231179	Transcript	ENST00000619506.1	protein_coding	-	2025-01-05	-	-	-	-	-	-	-	rs3828917	G	G/A/T	-	1	-	HGNC	HGNC:7091	-	-	-	2	-	-	-	-	-	-	-	2.06172e+63	-	-	-	-	-
rs41293879	HSCHR6_MHC_APD_CTG1:2833176-2833176	A	intron_variant	MODIFIER	MICB	ENSG00000231179	Transcript	ENST00000442104.6	protein_coding	-	2025-01-05	-	-	-	-	-	-	-	rs41293879	C	C/A	-	1	-	HGNC	HGNC:7091	-	-	-	1	-	-	-	-	-	-	-	-	-	-	-	-	-
rs41293879	HSCHR6_MHC_APD_CTG1:2833176-2833176	A	intron_variant	MODIFIER	MICB	ENSG00000231179	Transcript	ENST00000451603.6	protein_coding	-	2025-01-05	-	-	-	-	-	-	-	rs41293879	C	C/A	-	1	-	HGNC	HGNC:7091	-	-	-	1	-	-	-	-	-	-	-	-	-	-	-	-	-
rs41293879	HSCHR6_MHC_APD_CTG1:2833176-2833176	A	upstream_gene_variant	MODIFIER	Y_RNA	ENSG00000266548	Transcript	ENST00000578117.1	misc_RNA	-	-	-	-	-	-	-	-	-	rs41293879	C	C/A	3818	-1	-	RFAM	-	-	-	-	-	-	-	-	-	-	-	-	-	-	-	-	-	-
rs41293879	HSCHR6_MHC_APD_CTG1:2833176-2833176	A	intron_variant	MODIFIER	MICB	ENSG00000231179	Transcript	ENST00000619506.1	protein_coding	-	2025-01-05	-	-	-	-	-	-	-	rs41293879	C	C/A	-	1	-	HGNC	HGNC:7091	-	-	-	2	-	-	-	-	-	-	-	-	-	-	-	-	-
rs201725498	HSCHR6_MHC_APD_CTG1:2837111-2837115	-	intron_variant	MODIFIER	MICB	ENSG00000231179	Transcript	ENST00000442104.6	protein_coding	-	2025-01-05	-	-	-	-	-	-	-	rs201725498	TGGA	TGGA/-	-	1	-	HGNC	HGNC:7091	-	-	-	1	-	-	-	-	-	-	-	-	-	-	-	-	-
rs201725498	HSCHR6_MHC_APD_CTG1:2837111-2837115	-	intron_variant	MODIFIER	MICB	ENSG00000231179	Transcript	ENST00000451603.6	protein_coding	-	2025-01-05	-	-	-	-	-	-	-	rs201725498	TGGA	TGGA/-	-	1	-	HGNC	HGNC:7091	-	-	-	1	-	-	-	-	-	-	-	-	-	-	-	-	-
rs201725498	HSCHR6_MHC_APD_CTG1:2837111-2837115	-	upstream_gene_variant	MODIFIER	MICB	ENSG00000231179	Transcript	ENST00000472772.1	retained_intron	-	-	-	-	-	-	-	-	-	rs201725498	TGGA	TGGA/-	1370	1	-	HGNC	HGNC:7091	-	-	-	5	-	-	-	-	-	-	-	-	-	-	-	-	-
rs201725498	HSCHR6_MHC_APD_CTG1:2837111-2837115	-	intron_variant	MODIFIER	MICB	ENSG00000231179	Transcript	ENST00000619506.1	protein_coding	-	2025-01-05	-	-	-	-	-	-	-	rs201725498	TGGA	TGGA/-	-	1	-	HGNC	HGNC:7091	-	-	-	2	-	-	-	-	-	-	-	-	-	-	-	-	-
rs199923645	HSCHR6_MHC_APD_CTG1:2837118-2837122	-	intron_variant	MODIFIER	MICB	ENSG00000231179	Transcript	ENST00000442104.6	protein_coding	-	2025-01-05	-	-	-	-	-	-	-	rs199923645	TAAT	TAAT/-	-	1	-	HGNC	HGNC:7091	-	-	-	1	-	-	-	-	-	-	-	-	-	-	-	-	-
rs199923645	HSCHR6_MHC_APD_CTG1:2837118-2837122	-	intron_variant	MODIFIER	MICB	ENSG00000231179	Transcript	ENST00000451603.6	protein_coding	-	2025-01-05	-	-	-	-	-	-	-	rs199923645	TAAT	TAAT/-	-	1	-	HGNC	HGNC:7091	-	-	-	1	-	-	-	-	-	-	-	-	-	-	-	-	-
rs199923645	HSCHR6_MHC_APD_CTG1:2837118-2837122	-	upstream_gene_variant	MODIFIER	MICB	ENSG00000231179	Transcript	ENST00000472772.1	retained_intron	-	-	-	-	-	-	-	-	-	rs199923645	TAAT	TAAT/-	1363	1	-	HGNC	HGNC:7091	-	-	-	5	-	-	-	-	-	-	-	-	-	-	-	-	-
rs199923645	HSCHR6_MHC_APD_CTG1:2837118-2837122	-	intron_variant	MODIFIER	MICB	ENSG00000231179	Transcript	ENST00000619506.1	protein_coding	-	2025-01-05	-	-	-	-	-	-	-	rs199923645	TAAT	TAAT/-	-	1	-	HGNC	HGNC:7091	-	-	-	2	-	-	-	-	-	-	-	-	-	-	-	-	-
rs41293883	HSCHR6_MHC_APD_CTG1:2839593-2839593	T	missense_variant	MODERATE	MICB	ENSG00000231179	Transcript	ENST00000442104.6	protein_coding	2025-04-06	-	-	-	614	506	169	T/I	aCc/aTc	rs41293883	C	C/T	-	1	-	HGNC	HGNC:7091	-	-	-	1	-	deleterious(0)	probably_damaging(1)	-	-	-	1	2.70917e+23	-	-	-	-	-
rs41293883	HSCHR6_MHC_APD_CTG1:2839593-2839593	T	missense_variant	MODERATE	MICB	ENSG00000231179	Transcript	ENST00000451603.6	protein_coding	2025-04-06	-	-	-	714	635	212	T/I	aCc/aTc	rs41293883	C	C/T	-	1	-	HGNC	HGNC:7091	-	-	-	1	-	deleterious(0)	benign(0.041)	-	-	-	1	2.70917e+23	-	-	-	-	-
rs41293883	HSCHR6_MHC_APD_CTG1:2839593-2839593	T	non_coding_transcript_exon_variant	MODIFIER	MICB	ENSG00000231179	Transcript	ENST00000472772.1	retained_intron	2025-02-03	-	-	-	518	-	-	-	-	rs41293883	C	C/T	-	1	-	HGNC	HGNC:7091	-	-	-	5	-	-	-	-	-	-	1	2.70917e+23	-	-	-	-	-
rs41293883	HSCHR6_MHC_APD_CTG1:2839593-2839593	T	missense_variant	MODERATE	MICB	ENSG00000231179	Transcript	ENST00000619506.1	protein_coding	2025-04-06	-	-	-	680	539	180	T/I	aCc/aTc	rs41293883	C	C/T	-	1	-	HGNC	HGNC:7091	-	-	-	2	-	deleterious(0)	benign(0.01)	-	-	-	1	2.70917e+23	-	-	-	-	-
rs4959077	HSCHR6_MHC_APD_CTG1:2840401-2840401	A	intron_variant	MODIFIER	MICB	ENSG00000231179	Transcript	ENST00000442104.6	protein_coding	-	2025-05-05	-	-	-	-	-	-	-	rs4959077	G	G/A	-	1	-	HGNC	HGNC:7091	-	-	-	1	-	-	-	-	-	-	-	-	-	-	-	-	-
rs4959077	HSCHR6_MHC_APD_CTG1:2840401-2840401	A	intron_variant	MODIFIER	MICB	ENSG00000231179	Transcript	ENST00000451603.6	protein_coding	-	2025-05-05	-	-	-	-	-	-	-	rs4959077	G	G/A	-	1	-	HGNC	HGNC:7091	-	-	-	1	-	-	-	-	-	-	-	-	-	-	-	-	-
rs4959077	HSCHR6_MHC_APD_CTG1:2840401-2840401	A	downstream_gene_variant	MODIFIER	MICB	ENSG00000231179	Transcript	ENST00000472772.1	retained_intron	-	-	-	-	-	-	-	-	-	rs4959077	G	G/A	320	1	-	HGNC	HGNC:7091	-	-	-	5	-	-	-	-	-	-	-	-	-	-	-	-	-
rs4959077	HSCHR6_MHC_APD_CTG1:2840401-2840401	A	intron_variant	MODIFIER	MICB	ENSG00000231179	Transcript	ENST00000619506.1	protein_coding	-	2025-05-05	-	-	-	-	-	-	-	rs4959077	G	G/A	-	1	-	HGNC	HGNC:7091	-	-	-	2	-	-	-	-	-	-	-	-	-	-	-	-	-
rs7757162	HSCHR6_MHC_APD_CTG1:2843733-2843733	A	downstream_gene_variant	MODIFIER	MICB	ENSG00000231179	Transcript	ENST00000442104.6	protein_coding	-	-	-	-	-	-	-	-	-	rs7757162	G	G/A	59	1	-	HGNC	HGNC:7091	-	-	-	1	-	-	-	-	-	-	-	-	-	-	-	-	-
rs7757162	HSCHR6_MHC_APD_CTG1:2843733-2843733	A	downstream_gene_variant	MODIFIER	MICB	ENSG00000231179	Transcript	ENST00000451603.6	protein_coding	-	-	-	-	-	-	-	-	-	rs7757162	G	G/A	59	1	-	HGNC	HGNC:7091	-	-	-	1	-	-	-	-	-	-	-	-	-	-	-	-	-
rs7757162	HSCHR6_MHC_APD_CTG1:2843733-2843733	A	downstream_gene_variant	MODIFIER	MICB	ENSG00000231179	Transcript	ENST00000472772.1	retained_intron	-	-	-	-	-	-	-	-	-	rs7757162	G	G/A	3652	1	-	HGNC	HGNC:7091	-	-	-	5	-	-	-	-	-	-	-	-	-	-	-	-	-
rs7757162	HSCHR6_MHC_APD_CTG1:2843733-2843733	A	downstream_gene_variant	MODIFIER	MICB	ENSG00000231179	Transcript	ENST00000619506.1	protein_coding	-	-	-	-	-	-	-	-	-	rs7757162	G	G/A	60	1	-	HGNC	HGNC:7091	-	-	-	2	-	-	-	-	-	-	-	-	-	-	-	-	-
rs7757383	HSCHR6_MHC_APD_CTG1:2843996-2843996	T	downstream_gene_variant	MODIFIER	MICB	ENSG00000231179	Transcript	ENST00000442104.6	protein_coding	-	-	-	-	-	-	-	-	-	rs7757383	C	C/T	322	1	-	HGNC	HGNC:7091	-	-	-	1	-	-	-	-	-	-	-	-	-	-	-	-	-
rs7757383	HSCHR6_MHC_APD_CTG1:2843996-2843996	T	downstream_gene_variant	MODIFIER	MICB	ENSG00000231179	Transcript	ENST00000451603.6	protein_coding	-	-	-	-	-	-	-	-	-	rs7757383	C	C/T	322	1	-	HGNC	HGNC:7091	-	-	-	1	-	-	-	-	-	-	-	-	-	-	-	-	-
rs7757383	HSCHR6_MHC_APD_CTG1:2843996-2843996	T	downstream_gene_variant	MODIFIER	MICB	ENSG00000231179	Transcript	ENST00000472772.1	retained_intron	-	-	-	-	-	-	-	-	-	rs7757383	C	C/T	3915	1	-	HGNC	HGNC:7091	-	-	-	5	-	-	-	-	-	-	-	-	-	-	-	-	-
rs7757383	HSCHR6_MHC_APD_CTG1:2843996-2843996	T	downstream_gene_variant	MODIFIER	MICB	ENSG00000231179	Transcript	ENST00000619506.1	protein_coding	-	-	-	-	-	-	-	-	-	rs7757383	C	C/T	323	1	-	HGNC	HGNC:7091	-	-	-	2	-	-	-	-	-	-	-	-	-	-	-	-	-
rs41293887	HSCHR6_MHC_APD_CTG1:2844308-2844308	A	downstream_gene_variant	MODIFIER	MICB	ENSG00000231179	Transcript	ENST00000442104.6	protein_coding	-	-	-	-	-	-	-	-	-	rs41293887	T	T/A/C/G	634	1	-	HGNC	HGNC:7091	-	-	-	1	-	-	-	-	-	-	-	-	-	-	-	-	-
rs41293887	HSCHR6_MHC_APD_CTG1:2844308-2844308	C	downstream_gene_variant	MODIFIER	MICB	ENSG00000231179	Transcript	ENST00000442104.6	protein_coding	-	-	-	-	-	-	-	-	-	rs41293887	T	T/A/C/G	634	1	-	HGNC	HGNC:7091	-	-	-	1	-	-	-	-	-	-	-	-	-	-	-	-	-
rs41293887	HSCHR6_MHC_APD_CTG1:2844308-2844308	G	downstream_gene_variant	MODIFIER	MICB	ENSG00000231179	Transcript	ENST00000442104.6	protein_coding	-	-	-	-	-	-	-	-	-	rs41293887	T	T/A/C/G	634	1	-	HGNC	HGNC:7091	-	-	-	1	-	-	-	-	-	-	-	-	-	-	-	-	-
rs41293887	HSCHR6_MHC_APD_CTG1:2844308-2844308	A	downstream_gene_variant	MODIFIER	MICB	ENSG00000231179	Transcript	ENST00000451603.6	protein_coding	-	-	-	-	-	-	-	-	-	rs41293887	T	T/A/C/G	634	1	-	HGNC	HGNC:7091	-	-	-	1	-	-	-	-	-	-	-	-	-	-	-	-	-
rs41293887	HSCHR6_MHC_APD_CTG1:2844308-2844308	C	downstream_gene_variant	MODIFIER	MICB	ENSG00000231179	Transcript	ENST00000451603.6	protein_coding	-	-	-	-	-	-	-	-	-	rs41293887	T	T/A/C/G	634	1	-	HGNC	HGNC:7091	-	-	-	1	-	-	-	-	-	-	-	-	-	-	-	-	-
rs41293887	HSCHR6_MHC_APD_CTG1:2844308-2844308	G	downstream_gene_variant	MODIFIER	MICB	ENSG00000231179	Transcript	ENST00000451603.6	protein_coding	-	-	-	-	-	-	-	-	-	rs41293887	T	T/A/C/G	634	1	-	HGNC	HGNC:7091	-	-	-	1	-	-	-	-	-	-	-	-	-	-	-	-	-
rs41293887	HSCHR6_MHC_APD_CTG1:2844308-2844308	A	downstream_gene_variant	MODIFIER	MICB	ENSG00000231179	Transcript	ENST00000472772.1	retained_intron	-	-	-	-	-	-	-	-	-	rs41293887	T	T/A/C/G	4227	1	-	HGNC	HGNC:7091	-	-	-	5	-	-	-	-	-	-	-	-	-	-	-	-	-
rs41293887	HSCHR6_MHC_APD_CTG1:2844308-2844308	C	downstream_gene_variant	MODIFIER	MICB	ENSG00000231179	Transcript	ENST00000472772.1	retained_intron	-	-	-	-	-	-	-	-	-	rs41293887	T	T/A/C/G	4227	1	-	HGNC	HGNC:7091	-	-	-	5	-	-	-	-	-	-	-	-	-	-	-	-	-
rs41293887	HSCHR6_MHC_APD_CTG1:2844308-2844308	G	downstream_gene_variant	MODIFIER	MICB	ENSG00000231179	Transcript	ENST00000472772.1	retained_intron	-	-	-	-	-	-	-	-	-	rs41293887	T	T/A/C/G	4227	1	-	HGNC	HGNC:7091	-	-	-	5	-	-	-	-	-	-	-	-	-	-	-	-	-
rs41293887	HSCHR6_MHC_APD_CTG1:2844308-2844308	A	downstream_gene_variant	MODIFIER	MICB	ENSG00000231179	Transcript	ENST00000619506.1	protein_coding	-	-	-	-	-	-	-	-	-	rs41293887	T	T/A/C/G	635	1	-	HGNC	HGNC:7091	-	-	-	2	-	-	-	-	-	-	-	-	-	-	-	-	-
rs41293887	HSCHR6_MHC_APD_CTG1:2844308-2844308	C	downstream_gene_variant	MODIFIER	MICB	ENSG00000231179	Transcript	ENST00000619506.1	protein_coding	-	-	-	-	-	-	-	-	-	rs41293887	T	T/A/C/G	635	1	-	HGNC	HGNC:7091	-	-	-	2	-	-	-	-	-	-	-	-	-	-	-	-	-
rs41293887	HSCHR6_MHC_APD_CTG1:2844308-2844308	G	downstream_gene_variant	MODIFIER	MICB	ENSG00000231179	Transcript	ENST00000619506.1	protein_coding	-	-	-	-	-	-	-	-	-	rs41293887	T	T/A/C/G	635	1	-	HGNC	HGNC:7091	-	-	-	2	-	-	-	-	-	-	-	-	-	-	-	-	-
rs41293891	HSCHR6_MHC_APD_CTG1:2844778-2844778	A	downstream_gene_variant	MODIFIER	MICB	ENSG00000231179	Transcript	ENST00000442104.6	protein_coding	-	-	-	-	-	-	-	-	-	rs41293891	G	G/A	1104	1	-	HGNC	HGNC:7091	-	-	-	1	-	-	-	-	-	-	-	-	-	-	-	-	-
rs41293891	HSCHR6_MHC_APD_CTG1:2844778-2844778	A	downstream_gene_variant	MODIFIER	MICB	ENSG00000231179	Transcript	ENST00000451603.6	protein_coding	-	-	-	-	-	-	-	-	-	rs41293891	G	G/A	1104	1	-	HGNC	HGNC:7091	-	-	-	1	-	-	-	-	-	-	-	-	-	-	-	-	-
rs41293891	HSCHR6_MHC_APD_CTG1:2844778-2844778	A	downstream_gene_variant	MODIFIER	MICB	ENSG00000231179	Transcript	ENST00000472772.1	retained_intron	-	-	-	-	-	-	-	-	-	rs41293891	G	G/A	4697	1	-	HGNC	HGNC:7091	-	-	-	5	-	-	-	-	-	-	-	-	-	-	-	-	-
rs41293891	HSCHR6_MHC_APD_CTG1:2844778-2844778	A	downstream_gene_variant	MODIFIER	MICB	ENSG00000231179	Transcript	ENST00000619506.1	protein_coding	-	-	-	-	-	-	-	-	-	rs41293891	G	G/A	1105	1	-	HGNC	HGNC:7091	-	-	-	2	-	-	-	-	-	-	-	-	-	-	-	-	-
rs41293895	HSCHR6_MHC_APD_CTG1:2845906-2845906	C	downstream_gene_variant	MODIFIER	MICB	ENSG00000231179	Transcript	ENST00000442104.6	protein_coding	-	-	-	-	-	-	-	-	-	rs41293895	T	T/C	2232	1	-	HGNC	HGNC:7091	-	-	-	1	-	-	-	-	-	-	-	-	-	-	-	-	-
rs41293895	HSCHR6_MHC_APD_CTG1:2845906-2845906	C	downstream_gene_variant	MODIFIER	MICB	ENSG00000231179	Transcript	ENST00000451603.6	protein_coding	-	-	-	-	-	-	-	-	-	rs41293895	T	T/C	2232	1	-	HGNC	HGNC:7091	-	-	-	1	-	-	-	-	-	-	-	-	-	-	-	-	-
rs41293895	HSCHR6_MHC_APD_CTG1:2845906-2845906	C	downstream_gene_variant	MODIFIER	MICB	ENSG00000231179	Transcript	ENST00000619506.1	protein_coding	-	-	-	-	-	-	-	-	-	rs41293895	T	T/C	2233	1	-	HGNC	HGNC:7091	-	-	-	2	-	-	-	-	-	-	-	-	-	-	-	-	-
rs41293899	HSCHR6_MHC_APD_CTG1:2846526-2846526	T	downstream_gene_variant	MODIFIER	MICB	ENSG00000231179	Transcript	ENST00000442104.6	protein_coding	-	-	-	-	-	-	-	-	-	rs41293899	G	G/T	2852	1	-	HGNC	HGNC:7091	-	-	-	1	-	-	-	-	-	-	-	-	-	-	-	-	-
rs41293899	HSCHR6_MHC_APD_CTG1:2846526-2846526	T	downstream_gene_variant	MODIFIER	MICB	ENSG00000231179	Transcript	ENST00000451603.6	protein_coding	-	-	-	-	-	-	-	-	-	rs41293899	G	G/T	2852	1	-	HGNC	HGNC:7091	-	-	-	1	-	-	-	-	-	-	-	-	-	-	-	-	-
rs41293899	HSCHR6_MHC_APD_CTG1:2846526-2846526	T	downstream_gene_variant	MODIFIER	MICB	ENSG00000231179	Transcript	ENST00000619506.1	protein_coding	-	-	-	-	-	-	-	-	-	rs41293899	G	G/T	2853	1	-	HGNC	HGNC:7091	-	-	-	2	-	-	-	-	-	-	-	-	-	-	-	-	-
rs4959078	HSCHR6_MHC_APD_CTG1:2847399-2847399	A	downstream_gene_variant	MODIFIER	PPIAP9	ENSG00000230616	Transcript	ENST00000440658.1	processed_pseudogene	-	-	-	-	-	-	-	-	-	rs4959078	G	G/A	4631	-1	-	HGNC	HGNC:9272	-	-	-	-	-	-	-	-	-	-	-	-	-	-	-	-	-
rs4959078	HSCHR6_MHC_APD_CTG1:2847399-2847399	A	downstream_gene_variant	MODIFIER	MICB	ENSG00000231179	Transcript	ENST00000442104.6	protein_coding	-	-	-	-	-	-	-	-	-	rs4959078	G	G/A	3725	1	-	HGNC	HGNC:7091	-	-	-	1	-	-	-	-	-	-	-	-	-	-	-	-	-
rs4959078	HSCHR6_MHC_APD_CTG1:2847399-2847399	A	downstream_gene_variant	MODIFIER	MICB	ENSG00000231179	Transcript	ENST00000451603.6	protein_coding	-	-	-	-	-	-	-	-	-	rs4959078	G	G/A	3725	1	-	HGNC	HGNC:7091	-	-	-	1	-	-	-	-	-	-	-	-	-	-	-	-	-
rs4959078	HSCHR6_MHC_APD_CTG1:2847399-2847399	A	downstream_gene_variant	MODIFIER	MICB	ENSG00000231179	Transcript	ENST00000619506.1	protein_coding	-	-	-	-	-	-	-	-	-	rs4959078	G	G/A	3726	1	-	HGNC	HGNC:7091	-	-	-	2	-	-	-	-	-	-	-	-	-	-	-	-	-
rs41293907	HSCHR6_MHC_APD_CTG1:2848665-2848665	T	downstream_gene_variant	MODIFIER	PPIAP9	ENSG00000230616	Transcript	ENST00000440658.1	processed_pseudogene	-	-	-	-	-	-	-	-	-	rs41293907	A	A/T	3365	-1	-	HGNC	HGNC:9272	-	-	-	-	-	-	-	-	-	-	-	-	-	-	-	-	-
rs41293907	HSCHR6_MHC_APD_CTG1:2848665-2848665	T	downstream_gene_variant	MODIFIER	MICB	ENSG00000231179	Transcript	ENST00000442104.6	protein_coding	-	-	-	-	-	-	-	-	-	rs41293907	A	A/T	4991	1	-	HGNC	HGNC:7091	-	-	-	1	-	-	-	-	-	-	-	-	-	-	-	-	-
rs41293907	HSCHR6_MHC_APD_CTG1:2848665-2848665	T	downstream_gene_variant	MODIFIER	MICB	ENSG00000231179	Transcript	ENST00000451603.6	protein_coding	-	-	-	-	-	-	-	-	-	rs41293907	A	A/T	4991	1	-	HGNC	HGNC:7091	-	-	-	1	-	-	-	-	-	-	-	-	-	-	-	-	-
rs41293907	HSCHR6_MHC_APD_CTG1:2848665-2848665	T	downstream_gene_variant	MODIFIER	MICB	ENSG00000231179	Transcript	ENST00000619506.1	protein_coding	-	-	-	-	-	-	-	-	-	rs41293907	A	A/T	4992	1	-	HGNC	HGNC:7091	-	-	-	2	-	-	-	-	-	-	-	-	-	-	-	-	-
rs9267454	HSCHR6_MHC_APD_CTG1:2851080-2851080	T	downstream_gene_variant	MODIFIER	PPIAP9	ENSG00000230616	Transcript	ENST00000440658.1	processed_pseudogene	-	-	-	-	-	-	-	-	-	rs9267454	C	C/T	950	-1	-	HGNC	HGNC:9272	-	-	-	-	-	-	-	-	-	-	-	24171102	-	-	-	-	-
rs9267456	HSCHR6_MHC_APD_CTG1:2851867-2851867	A	downstream_gene_variant	MODIFIER	PPIAP9	ENSG00000230616	Transcript	ENST00000440658.1	processed_pseudogene	-	-	-	-	-	-	-	-	-	rs9267456	G	G/A	163	-1	-	HGNC	HGNC:9272	-	-	-	-	-	-	-	-	-	-	-	-	-	-	-	-	-
rs9267457	HSCHR6_MHC_APD_CTG1:2852002-2852002	A	downstream_gene_variant	MODIFIER	PPIAP9	ENSG00000230616	Transcript	ENST00000440658.1	processed_pseudogene	-	-	-	-	-	-	-	-	-	rs9267457	C	C/A/T	28	-1	-	HGNC	HGNC:9272	-	-	-	-	-	-	-	-	-	-	-	-	-	-	-	-	-
rs9267457	HSCHR6_MHC_APD_CTG1:2852002-2852002	T	downstream_gene_variant	MODIFIER	PPIAP9	ENSG00000230616	Transcript	ENST00000440658.1	processed_pseudogene	-	-	-	-	-	-	-	-	-	rs9267457	C	C/A/T	28	-1	-	HGNC	HGNC:9272	-	-	-	-	-	-	-	-	-	-	-	-	-	-	-	-	-
rs4959079	HSCHR6_MHC_APD_CTG1:2853652-2853652	T	upstream_gene_variant	MODIFIER	PPIAP9	ENSG00000230616	Transcript	ENST00000440658.1	processed_pseudogene	-	-	-	-	-	-	-	-	-	rs4959079	C	C/T	811	-1	-	HGNC	HGNC:9272	-	-	-	-	-	-	-	-	-	-	-	28506689	-	-	-	-	-
rs9267461	HSCHR6_MHC_APD_CTG1:2853864-2853864	G	upstream_gene_variant	MODIFIER	PPIAP9	ENSG00000230616	Transcript	ENST00000440658.1	processed_pseudogene	-	-	-	-	-	-	-	-	-	rs9267461	A	A/G	1023	-1	-	HGNC	HGNC:9272	-	-	-	-	-	-	-	-	-	-	-	-	-	-	-	-	-
rs9267462	HSCHR6_MHC_APD_CTG1:2854501-2854501	C	upstream_gene_variant	MODIFIER	PPIAP9	ENSG00000230616	Transcript	ENST00000440658.1	processed_pseudogene	-	-	-	-	-	-	-	-	-	rs9267462	T	T/C	1660	-1	-	HGNC	HGNC:9272	-	-	-	-	-	-	-	-	-	-	-	-	-	-	-	-	-
rs9267463	HSCHR6_MHC_APD_CTG1:2855253-2855253	A	upstream_gene_variant	MODIFIER	PPIAP9	ENSG00000230616	Transcript	ENST00000440658.1	processed_pseudogene	-	-	-	-	-	-	-	-	-	rs9267463	G	G/A	2412	-1	-	HGNC	HGNC:9272	-	-	-	-	-	-	-	-	-	-	-	19680446	-	-	-	-	-
rs9267464	HSCHR6_MHC_APD_CTG1:2855419-2855419	A	upstream_gene_variant	MODIFIER	PPIAP9	ENSG00000230616	Transcript	ENST00000440658.1	processed_pseudogene	-	-	-	-	-	-	-	-	-	rs9267464	C	C/A/T	2578	-1	-	HGNC	HGNC:9272	-	-	-	-	-	-	-	-	-	-	1	3031519519680440	-	-	-	-	-
rs9267464	HSCHR6_MHC_APD_CTG1:2855419-2855419	T	upstream_gene_variant	MODIFIER	PPIAP9	ENSG00000230616	Transcript	ENST00000440658.1	processed_pseudogene	-	-	-	-	-	-	-	-	-	rs9267464	C	C/A/T	2578	-1	-	HGNC	HGNC:9272	-	-	-	-	-	-	-	-	-	-	1	3031519519680440	-	-	-	-	-
rs9267465	HSCHR6_MHC_APD_CTG1:2855988-2855988	A	upstream_gene_variant	MODIFIER	PPIAP9	ENSG00000230616	Transcript	ENST00000440658.1	processed_pseudogene	-	-	-	-	-	-	-	-	-	rs9267465	G	G/A	3147	-1	-	HGNC	HGNC:9272	-	-	-	-	-	-	-	-	-	-	-	-	-	-	-	-	-
rs9267465	HSCHR6_MHC_APD_CTG1:2855988-2855988	A	upstream_gene_variant	MODIFIER	RPL15P4	ENSG00000233965	Transcript	ENST00000450413.1	processed_pseudogene	-	-	-	-	-	-	-	-	-	rs9267465	G	G/A	4675	1	-	HGNC	HGNC:21663	-	-	-	-	-	-	-	-	-	-	-	-	-	-	-	-	-
rs9267466	HSCHR6_MHC_APD_CTG1:2856804-2856804	T	upstream_gene_variant	MODIFIER	MCCD1	ENSG00000225228	Transcript	ENST00000424816.2	protein_coding	-	-	-	-	-	-	-	-	-	rs9267466	A	A/T	4462	1	-	HGNC	HGNC:20668	-	-	-	1	-	-	-	-	-	-	-	-	-	-	-	-	-
rs9267466	HSCHR6_MHC_APD_CTG1:2856804-2856804	T	upstream_gene_variant	MODIFIER	PPIAP9	ENSG00000230616	Transcript	ENST00000440658.1	processed_pseudogene	-	-	-	-	-	-	-	-	-	rs9267466	A	A/T	3963	-1	-	HGNC	HGNC:9272	-	-	-	-	-	-	-	-	-	-	-	-	-	-	-	-	-
rs9267466	HSCHR6_MHC_APD_CTG1:2856804-2856804	T	upstream_gene_variant	MODIFIER	RPL15P4	ENSG00000233965	Transcript	ENST00000450413.1	processed_pseudogene	-	-	-	-	-	-	-	-	-	rs9267466	A	A/T	3859	1	-	HGNC	HGNC:21663	-	-	-	-	-	-	-	-	-	-	-	-	-	-	-	-	-
rs41293911	HSCHR6_MHC_APD_CTG1:2857052-2857052	A	upstream_gene_variant	MODIFIER	MCCD1	ENSG00000225228	Transcript	ENST00000424816.2	protein_coding	-	-	-	-	-	-	-	-	-	rs41293911	C	C/A/T	4214	1	-	HGNC	HGNC:20668	-	-	-	1	-	-	-	-	-	-	-	-	-	-	-	-	-
rs41293911	HSCHR6_MHC_APD_CTG1:2857052-2857052	T	upstream_gene_variant	MODIFIER	MCCD1	ENSG00000225228	Transcript	ENST00000424816.2	protein_coding	-	-	-	-	-	-	-	-	-	rs41293911	C	C/A/T	4214	1	-	HGNC	HGNC:20668	-	-	-	1	-	-	-	-	-	-	-	-	-	-	-	-	-
rs41293911	HSCHR6_MHC_APD_CTG1:2857052-2857052	A	upstream_gene_variant	MODIFIER	PPIAP9	ENSG00000230616	Transcript	ENST00000440658.1	processed_pseudogene	-	-	-	-	-	-	-	-	-	rs41293911	C	C/A/T	4211	-1	-	HGNC	HGNC:9272	-	-	-	-	-	-	-	-	-	-	-	-	-	-	-	-	-
rs41293911	HSCHR6_MHC_APD_CTG1:2857052-2857052	T	upstream_gene_variant	MODIFIER	PPIAP9	ENSG00000230616	Transcript	ENST00000440658.1	processed_pseudogene	-	-	-	-	-	-	-	-	-	rs41293911	C	C/A/T	4211	-1	-	HGNC	HGNC:9272	-	-	-	-	-	-	-	-	-	-	-	-	-	-	-	-	-
rs41293911	HSCHR6_MHC_APD_CTG1:2857052-2857052	A	upstream_gene_variant	MODIFIER	RPL15P4	ENSG00000233965	Transcript	ENST00000450413.1	processed_pseudogene	-	-	-	-	-	-	-	-	-	rs41293911	C	C/A/T	3611	1	-	HGNC	HGNC:21663	-	-	-	-	-	-	-	-	-	-	-	-	-	-	-	-	-
rs41293911	HSCHR6_MHC_APD_CTG1:2857052-2857052	T	upstream_gene_variant	MODIFIER	RPL15P4	ENSG00000233965	Transcript	ENST00000450413.1	processed_pseudogene	-	-	-	-	-	-	-	-	-	rs41293911	C	C/A/T	3611	1	-	HGNC	HGNC:21663	-	-	-	-	-	-	-	-	-	-	-	-	-	-	-	-	-
rs41293915	HSCHR6_MHC_APD_CTG1:2857643-2857643	C	upstream_gene_variant	MODIFIER	MCCD1	ENSG00000225228	Transcript	ENST00000424816.2	protein_coding	-	-	-	-	-	-	-	-	-	rs41293915	T	T/C	3623	1	-	HGNC	HGNC:20668	-	-	-	1	-	-	-	-	-	-	-	-	-	-	-	-	-
rs41293915	HSCHR6_MHC_APD_CTG1:2857643-2857643	C	upstream_gene_variant	MODIFIER	PPIAP9	ENSG00000230616	Transcript	ENST00000440658.1	processed_pseudogene	-	-	-	-	-	-	-	-	-	rs41293915	T	T/C	4802	-1	-	HGNC	HGNC:9272	-	-	-	-	-	-	-	-	-	-	-	-	-	-	-	-	-
rs41293915	HSCHR6_MHC_APD_CTG1:2857643-2857643	C	upstream_gene_variant	MODIFIER	RPL15P4	ENSG00000233965	Transcript	ENST00000450413.1	processed_pseudogene	-	-	-	-	-	-	-	-	-	rs41293915	T	T/C	3020	1	-	HGNC	HGNC:21663	-	-	-	-	-	-	-	-	-	-	-	-	-	-	-	-	-
rs2734576	HSCHR6_MHC_APD_CTG1:2858114-2858114	C	downstream_gene_variant	MODIFIER	DDX39B	ENSG00000237889	Transcript	ENST00000420337.5	protein_coding	-	-	-	-	-	-	-	-	-	rs2734576	T	T/C	4654	-1	cds_start_NF	HGNC	HGNC:13917	-	-	-	1	-	-	-	-	-	-	-	-	-	-	-	-	-
rs2734576	HSCHR6_MHC_APD_CTG1:2858114-2858114	C	upstream_gene_variant	MODIFIER	MCCD1	ENSG00000225228	Transcript	ENST00000424816.2	protein_coding	-	-	-	-	-	-	-	-	-	rs2734576	T	T/C	3152	1	-	HGNC	HGNC:20668	-	-	-	1	-	-	-	-	-	-	-	-	-	-	-	-	-
rs2734576	HSCHR6_MHC_APD_CTG1:2858114-2858114	C	downstream_gene_variant	MODIFIER	DDX39B	ENSG00000237889	Transcript	ENST00000426766.5	protein_coding	-	-	-	-	-	-	-	-	-	rs2734576	T	T/C	4654	-1	cds_start_NF	HGNC	HGNC:13917	-	-	-	1	-	-	-	-	-	-	-	-	-	-	-	-	-
rs2734576	HSCHR6_MHC_APD_CTG1:2858114-2858114	C	downstream_gene_variant	MODIFIER	DDX39B	ENSG00000237889	Transcript	ENST00000437943.5	protein_coding	-	-	-	-	-	-	-	-	-	rs2734576	T	T/C	4654	-1	cds_start_NF	HGNC	HGNC:13917	-	-	-	5	-	-	-	-	-	-	-	-	-	-	-	-	-
rs2734576	HSCHR6_MHC_APD_CTG1:2858114-2858114	C	downstream_gene_variant	MODIFIER	DDX39B	ENSG00000237889	Transcript	ENST00000448800.5	protein_coding	-	-	-	-	-	-	-	-	-	rs2734576	T	T/C	4654	-1	cds_start_NF	HGNC	HGNC:13917	-	-	-	1	-	-	-	-	-	-	-	-	-	-	-	-	-
rs2734576	HSCHR6_MHC_APD_CTG1:2858114-2858114	C	upstream_gene_variant	MODIFIER	RPL15P4	ENSG00000233965	Transcript	ENST00000450413.1	processed_pseudogene	-	-	-	-	-	-	-	-	-	rs2734576	T	T/C	2549	1	-	HGNC	HGNC:21663	-	-	-	-	-	-	-	-	-	-	-	-	-	-	-	-	-
rs2734576	HSCHR6_MHC_APD_CTG1:2858114-2858114	C	downstream_gene_variant	MODIFIER	DDX39B	ENSG00000237889	Transcript	ENST00000462334.5	retained_intron	-	-	-	-	-	-	-	-	-	rs2734576	T	T/C	4654	-1	-	HGNC	HGNC:13917	-	-	-	2	-	-	-	-	-	-	-	-	-	-	-	-	-
rs2734576	HSCHR6_MHC_APD_CTG1:2858114-2858114	C	downstream_gene_variant	MODIFIER	DDX39B	ENSG00000237889	Transcript	ENST00000463430.1	protein_coding_CDS_not_defined	-	-	-	-	-	-	-	-	-	rs2734576	T	T/C	4678	-1	-	HGNC	HGNC:13917	-	-	-	3	-	-	-	-	-	-	-	-	-	-	-	-	-
rs2734576	HSCHR6_MHC_APD_CTG1:2858114-2858114	C	downstream_gene_variant	MODIFIER	DDX39B	ENSG00000237889	Transcript	ENST00000487410.5	retained_intron	-	-	-	-	-	-	-	-	-	rs2734576	T	T/C	4654	-1	-	HGNC	HGNC:13917	-	-	-	2	-	-	-	-	-	-	-	-	-	-	-	-	-
rs2734576	HSCHR6_MHC_APD_CTG1:2858114-2858114	C	downstream_gene_variant	MODIFIER	DDX39B	ENSG00000237889	Transcript	ENST00000493350.5	nonsense_mediated_decay	-	-	-	-	-	-	-	-	-	rs2734576	T	T/C	4654	-1	cds_start_NF	HGNC	HGNC:13917	-	-	-	5	-	-	-	-	-	-	-	-	-	-	-	-	-
rs2516484	HSCHR6_MHC_APD_CTG1:2861153-2861153	T	downstream_gene_variant	MODIFIER	DDX39B	ENSG00000237889	Transcript	ENST00000412386.5	protein_coding	-	-	-	-	-	-	-	-	-	rs2516484	A	A/T	2175	-1	cds_start_NF,cds_end_NF	HGNC	HGNC:13917	-	-	-	5	-	-	-	-	-	-	1	30552173	-	-	-	-	-
rs2516484	HSCHR6_MHC_APD_CTG1:2861153-2861153	T	downstream_gene_variant	MODIFIER	DDX39B	ENSG00000237889	Transcript	ENST00000416325.5	protein_coding	-	-	-	-	-	-	-	-	-	rs2516484	A	A/T	4176	-1	cds_start_NF,cds_end_NF	HGNC	HGNC:13917	-	-	-	2	-	-	-	-	-	-	1	30552173	-	-	-	-	-
rs2516484	HSCHR6_MHC_APD_CTG1:2861153-2861153	T	downstream_gene_variant	MODIFIER	DDX39B	ENSG00000237889	Transcript	ENST00000420337.5	protein_coding	-	-	-	-	-	-	-	-	-	rs2516484	A	A/T	1615	-1	cds_start_NF	HGNC	HGNC:13917	-	-	-	1	-	-	-	-	-	-	1	30552173	-	-	-	-	-
rs2516484	HSCHR6_MHC_APD_CTG1:2861153-2861153	T	upstream_gene_variant	MODIFIER	MCCD1	ENSG00000225228	Transcript	ENST00000424816.2	protein_coding	-	-	-	-	-	-	-	-	-	rs2516484	A	A/T	113	1	-	HGNC	HGNC:20668	-	-	-	1	-	-	-	-	-	-	1	30552173	-	-	-	-	-
rs2516484	HSCHR6_MHC_APD_CTG1:2861153-2861153	T	downstream_gene_variant	MODIFIER	DDX39B	ENSG00000237889	Transcript	ENST00000426766.5	protein_coding	-	-	-	-	-	-	-	-	-	rs2516484	A	A/T	1615	-1	cds_start_NF	HGNC	HGNC:13917	-	-	-	1	-	-	-	-	-	-	1	30552173	-	-	-	-	-
rs2516484	HSCHR6_MHC_APD_CTG1:2861153-2861153	T	downstream_gene_variant	MODIFIER	DDX39B	ENSG00000237889	Transcript	ENST00000432549.5	protein_coding	-	-	-	-	-	-	-	-	-	rs2516484	A	A/T	2698	-1	cds_start_NF,cds_end_NF	HGNC	HGNC:13917	-	-	-	2	-	-	-	-	-	-	1	30552173	-	-	-	-	-
rs2516484	HSCHR6_MHC_APD_CTG1:2861153-2861153	T	downstream_gene_variant	MODIFIER	DDX39B	ENSG00000237889	Transcript	ENST00000437943.5	protein_coding	-	-	-	-	-	-	-	-	-	rs2516484	A	A/T	1615	-1	cds_start_NF	HGNC	HGNC:13917	-	-	-	5	-	-	-	-	-	-	1	30552173	-	-	-	-	-
rs2516484	HSCHR6_MHC_APD_CTG1:2861153-2861153	T	downstream_gene_variant	MODIFIER	DDX39B	ENSG00000237889	Transcript	ENST00000448800.5	protein_coding	-	-	-	-	-	-	-	-	-	rs2516484	A	A/T	1615	-1	cds_start_NF	HGNC	HGNC:13917	-	-	-	1	-	-	-	-	-	-	1	30552173	-	-	-	-	-
rs2516484	HSCHR6_MHC_APD_CTG1:2861153-2861153	T	non_coding_transcript_exon_variant	MODIFIER	RPL15P4	ENSG00000233965	Transcript	ENST00000450413.1	processed_pseudogene	2025-01-01	-	-	-	491	-	-	-	-	rs2516484	A	A/T	-	1	-	HGNC	HGNC:21663	-	-	-	-	-	-	-	-	-	-	1	30552173	-	-	-	-	-
rs2516484	HSCHR6_MHC_APD_CTG1:2861153-2861153	T	downstream_gene_variant	MODIFIER	DDX39B	ENSG00000237889	Transcript	ENST00000460622.1	retained_intron	-	-	-	-	-	-	-	-	-	rs2516484	A	A/T	2512	-1	-	HGNC	HGNC:13917	-	-	-	2	-	-	-	-	-	-	1	30552173	-	-	-	-	-
rs2516484	HSCHR6_MHC_APD_CTG1:2861153-2861153	T	downstream_gene_variant	MODIFIER	DDX39B	ENSG00000237889	Transcript	ENST00000462334.5	retained_intron	-	-	-	-	-	-	-	-	-	rs2516484	A	A/T	1615	-1	-	HGNC	HGNC:13917	-	-	-	2	-	-	-	-	-	-	1	30552173	-	-	-	-	-
rs2516484	HSCHR6_MHC_APD_CTG1:2861153-2861153	T	downstream_gene_variant	MODIFIER	DDX39B	ENSG00000237889	Transcript	ENST00000463430.1	protein_coding_CDS_not_defined	-	-	-	-	-	-	-	-	-	rs2516484	A	A/T	1639	-1	-	HGNC	HGNC:13917	-	-	-	3	-	-	-	-	-	-	1	30552173	-	-	-	-	-
rs2516484	HSCHR6_MHC_APD_CTG1:2861153-2861153	T	downstream_gene_variant	MODIFIER	DDX39B	ENSG00000237889	Transcript	ENST00000467581.5	protein_coding_CDS_not_defined	-	-	-	-	-	-	-	-	-	rs2516484	A	A/T	2670	-1	-	HGNC	HGNC:13917	-	-	-	2	-	-	-	-	-	-	1	30552173	-	-	-	-	-
rs2516484	HSCHR6_MHC_APD_CTG1:2861153-2861153	T	downstream_gene_variant	MODIFIER	DDX39B	ENSG00000237889	Transcript	ENST00000471062.1	retained_intron	-	-	-	-	-	-	-	-	-	rs2516484	A	A/T	3809	-1	-	HGNC	HGNC:13917	-	-	-	2	-	-	-	-	-	-	1	30552173	-	-	-	-	-
rs2516484	HSCHR6_MHC_APD_CTG1:2861153-2861153	T	downstream_gene_variant	MODIFIER	DDX39B	ENSG00000237889	Transcript	ENST00000487410.5	retained_intron	-	-	-	-	-	-	-	-	-	rs2516484	A	A/T	1615	-1	-	HGNC	HGNC:13917	-	-	-	2	-	-	-	-	-	-	1	30552173	-	-	-	-	-
rs2516484	HSCHR6_MHC_APD_CTG1:2861153-2861153	T	downstream_gene_variant	MODIFIER	DDX39B	ENSG00000237889	Transcript	ENST00000493350.5	nonsense_mediated_decay	-	-	-	-	-	-	-	-	-	rs2516484	A	A/T	1615	-1	cds_start_NF	HGNC	HGNC:13917	-	-	-	5	-	-	-	-	-	-	1	30552173	-	-	-	-	-
rs2516474	HSCHR6_MHC_APD_CTG1:2868198-2868198	C	upstream_gene_variant	MODIFIER	DDX39B	ENSG00000237889	Transcript	ENST00000412386.5	protein_coding	-	-	-	-	-	-	-	-	-	rs2516474	T	T/C/G	1138	-1	cds_start_NF,cds_end_NF	HGNC	HGNC:13917	-	-	-	5	-	-	-	-	-	-	-	-	-	-	-	-	-
rs2516474	HSCHR6_MHC_APD_CTG1:2868198-2868198	G	upstream_gene_variant	MODIFIER	DDX39B	ENSG00000237889	Transcript	ENST00000412386.5	protein_coding	-	-	-	-	-	-	-	-	-	rs2516474	T	T/C/G	1138	-1	cds_start_NF,cds_end_NF	HGNC	HGNC:13917	-	-	-	5	-	-	-	-	-	-	-	-	-	-	-	-	-
rs2516474	HSCHR6_MHC_APD_CTG1:2868198-2868198	C	intron_variant	MODIFIER	DDX39B	ENSG00000237889	Transcript	ENST00000416325.5	protein_coding	-	2025-03-04	-	-	-	-	-	-	-	rs2516474	T	T/C/G	-	-1	cds_start_NF,cds_end_NF	HGNC	HGNC:13917	-	-	-	2	-	-	-	-	-	-	-	-	-	-	-	-	-
rs2516474	HSCHR6_MHC_APD_CTG1:2868198-2868198	G	intron_variant	MODIFIER	DDX39B	ENSG00000237889	Transcript	ENST00000416325.5	protein_coding	-	2025-03-04	-	-	-	-	-	-	-	rs2516474	T	T/C/G	-	-1	cds_start_NF,cds_end_NF	HGNC	HGNC:13917	-	-	-	2	-	-	-	-	-	-	-	-	-	-	-	-	-
rs2516474	HSCHR6_MHC_APD_CTG1:2868198-2868198	C	intron_variant	MODIFIER	DDX39B	ENSG00000237889	Transcript	ENST00000420337.5	protein_coding	-	2025-03-08	-	-	-	-	-	-	-	rs2516474	T	T/C/G	-	-1	cds_start_NF	HGNC	HGNC:13917	-	-	-	1	-	-	-	-	-	-	-	-	-	-	-	-	-
rs2516474	HSCHR6_MHC_APD_CTG1:2868198-2868198	G	intron_variant	MODIFIER	DDX39B	ENSG00000237889	Transcript	ENST00000420337.5	protein_coding	-	2025-03-08	-	-	-	-	-	-	-	rs2516474	T	T/C/G	-	-1	cds_start_NF	HGNC	HGNC:13917	-	-	-	1	-	-	-	-	-	-	-	-	-	-	-	-	-
rs2516474	HSCHR6_MHC_APD_CTG1:2868198-2868198	C	intron_variant	MODIFIER	DDX39B	ENSG00000237889	Transcript	ENST00000426766.5	protein_coding	-	2025-03-08	-	-	-	-	-	-	-	rs2516474	T	T/C/G	-	-1	cds_start_NF	HGNC	HGNC:13917	-	-	-	1	-	-	-	-	-	-	-	-	-	-	-	-	-
rs2516474	HSCHR6_MHC_APD_CTG1:2868198-2868198	G	intron_variant	MODIFIER	DDX39B	ENSG00000237889	Transcript	ENST00000426766.5	protein_coding	-	2025-03-08	-	-	-	-	-	-	-	rs2516474	T	T/C/G	-	-1	cds_start_NF	HGNC	HGNC:13917	-	-	-	1	-	-	-	-	-	-	-	-	-	-	-	-	-
rs2516474	HSCHR6_MHC_APD_CTG1:2868198-2868198	C	intron_variant	MODIFIER	DDX39B	ENSG00000237889	Transcript	ENST00000427652.5	protein_coding	-	2025-03-03	-	-	-	-	-	-	-	rs2516474	T	T/C/G	-	-1	cds_start_NF,cds_end_NF	HGNC	HGNC:13917	-	-	-	2	-	-	-	-	-	-	-	-	-	-	-	-	-
rs2516474	HSCHR6_MHC_APD_CTG1:2868198-2868198	G	intron_variant	MODIFIER	DDX39B	ENSG00000237889	Transcript	ENST00000427652.5	protein_coding	-	2025-03-03	-	-	-	-	-	-	-	rs2516474	T	T/C/G	-	-1	cds_start_NF,cds_end_NF	HGNC	HGNC:13917	-	-	-	2	-	-	-	-	-	-	-	-	-	-	-	-	-
rs2516474	HSCHR6_MHC_APD_CTG1:2868198-2868198	C	intron_variant	MODIFIER	DDX39B	ENSG00000237889	Transcript	ENST00000427927.5	protein_coding	-	2025-03-03	-	-	-	-	-	-	-	rs2516474	T	T/C/G	-	-1	cds_start_NF,cds_end_NF	HGNC	HGNC:13917	-	-	-	2	-	-	-	-	-	-	-	-	-	-	-	-	-
rs2516474	HSCHR6_MHC_APD_CTG1:2868198-2868198	G	intron_variant	MODIFIER	DDX39B	ENSG00000237889	Transcript	ENST00000427927.5	protein_coding	-	2025-03-03	-	-	-	-	-	-	-	rs2516474	T	T/C/G	-	-1	cds_start_NF,cds_end_NF	HGNC	HGNC:13917	-	-	-	2	-	-	-	-	-	-	-	-	-	-	-	-	-
rs2516474	HSCHR6_MHC_APD_CTG1:2868198-2868198	C	intron_variant	MODIFIER	DDX39B	ENSG00000237889	Transcript	ENST00000432549.5	protein_coding	-	2025-01-03	-	-	-	-	-	-	-	rs2516474	T	T/C/G	-	-1	cds_start_NF,cds_end_NF	HGNC	HGNC:13917	-	-	-	2	-	-	-	-	-	-	-	-	-	-	-	-	-
rs2516474	HSCHR6_MHC_APD_CTG1:2868198-2868198	G	intron_variant	MODIFIER	DDX39B	ENSG00000237889	Transcript	ENST00000432549.5	protein_coding	-	2025-01-03	-	-	-	-	-	-	-	rs2516474	T	T/C/G	-	-1	cds_start_NF,cds_end_NF	HGNC	HGNC:13917	-	-	-	2	-	-	-	-	-	-	-	-	-	-	-	-	-
rs2516474	HSCHR6_MHC_APD_CTG1:2868198-2868198	C	downstream_gene_variant	MODIFIER	DDX39B	ENSG00000237889	Transcript	ENST00000433789.5	protein_coding	-	-	-	-	-	-	-	-	-	rs2516474	T	T/C/G	974	-1	cds_start_NF,cds_end_NF	HGNC	HGNC:13917	-	-	-	2	-	-	-	-	-	-	-	-	-	-	-	-	-
rs2516474	HSCHR6_MHC_APD_CTG1:2868198-2868198	G	downstream_gene_variant	MODIFIER	DDX39B	ENSG00000237889	Transcript	ENST00000433789.5	protein_coding	-	-	-	-	-	-	-	-	-	rs2516474	T	T/C/G	974	-1	cds_start_NF,cds_end_NF	HGNC	HGNC:13917	-	-	-	2	-	-	-	-	-	-	-	-	-	-	-	-	-
rs2516474	HSCHR6_MHC_APD_CTG1:2868198-2868198	C	downstream_gene_variant	MODIFIER	DDX39B	ENSG00000237889	Transcript	ENST00000433987.5	protein_coding	-	-	-	-	-	-	-	-	-	rs2516474	T	T/C/G	3170	-1	cds_start_NF,cds_end_NF	HGNC	HGNC:13917	-	-	-	2	-	-	-	-	-	-	-	-	-	-	-	-	-
rs2516474	HSCHR6_MHC_APD_CTG1:2868198-2868198	G	downstream_gene_variant	MODIFIER	DDX39B	ENSG00000237889	Transcript	ENST00000433987.5	protein_coding	-	-	-	-	-	-	-	-	-	rs2516474	T	T/C/G	3170	-1	cds_start_NF,cds_end_NF	HGNC	HGNC:13917	-	-	-	2	-	-	-	-	-	-	-	-	-	-	-	-	-
rs2516474	HSCHR6_MHC_APD_CTG1:2868198-2868198	C	downstream_gene_variant	MODIFIER	DDX39B	ENSG00000237889	Transcript	ENST00000434740.5	protein_coding	-	-	-	-	-	-	-	-	-	rs2516474	T	T/C/G	3182	-1	cds_start_NF,cds_end_NF	HGNC	HGNC:13917	-	-	-	2	-	-	-	-	-	-	-	-	-	-	-	-	-
rs2516474	HSCHR6_MHC_APD_CTG1:2868198-2868198	G	downstream_gene_variant	MODIFIER	DDX39B	ENSG00000237889	Transcript	ENST00000434740.5	protein_coding	-	-	-	-	-	-	-	-	-	rs2516474	T	T/C/G	3182	-1	cds_start_NF,cds_end_NF	HGNC	HGNC:13917	-	-	-	2	-	-	-	-	-	-	-	-	-	-	-	-	-
rs2516474	HSCHR6_MHC_APD_CTG1:2868198-2868198	C	intron_variant	MODIFIER	DDX39B	ENSG00000237889	Transcript	ENST00000437943.5	protein_coding	-	2025-03-08	-	-	-	-	-	-	-	rs2516474	T	T/C/G	-	-1	cds_start_NF	HGNC	HGNC:13917	-	-	-	5	-	-	-	-	-	-	-	-	-	-	-	-	-
rs2516474	HSCHR6_MHC_APD_CTG1:2868198-2868198	G	intron_variant	MODIFIER	DDX39B	ENSG00000237889	Transcript	ENST00000437943.5	protein_coding	-	2025-03-08	-	-	-	-	-	-	-	rs2516474	T	T/C/G	-	-1	cds_start_NF	HGNC	HGNC:13917	-	-	-	5	-	-	-	-	-	-	-	-	-	-	-	-	-
rs2516474	HSCHR6_MHC_APD_CTG1:2868198-2868198	C	intron_variant	MODIFIER	DDX39B	ENSG00000237889	Transcript	ENST00000448800.5	protein_coding	-	2025-03-08	-	-	-	-	-	-	-	rs2516474	T	T/C/G	-	-1	cds_start_NF	HGNC	HGNC:13917	-	-	-	1	-	-	-	-	-	-	-	-	-	-	-	-	-
rs2516474	HSCHR6_MHC_APD_CTG1:2868198-2868198	G	intron_variant	MODIFIER	DDX39B	ENSG00000237889	Transcript	ENST00000448800.5	protein_coding	-	2025-03-08	-	-	-	-	-	-	-	rs2516474	T	T/C/G	-	-1	cds_start_NF	HGNC	HGNC:13917	-	-	-	1	-	-	-	-	-	-	-	-	-	-	-	-	-
rs2516474	HSCHR6_MHC_APD_CTG1:2868198-2868198	C	downstream_gene_variant	MODIFIER	DDX39B	ENSG00000237889	Transcript	ENST00000451465.1	protein_coding	-	-	-	-	-	-	-	-	-	rs2516474	T	T/C/G	3233	-1	cds_start_NF,cds_end_NF	HGNC	HGNC:13917	-	-	-	3	-	-	-	-	-	-	-	-	-	-	-	-	-
rs2516474	HSCHR6_MHC_APD_CTG1:2868198-2868198	G	downstream_gene_variant	MODIFIER	DDX39B	ENSG00000237889	Transcript	ENST00000451465.1	protein_coding	-	-	-	-	-	-	-	-	-	rs2516474	T	T/C/G	3233	-1	cds_start_NF,cds_end_NF	HGNC	HGNC:13917	-	-	-	3	-	-	-	-	-	-	-	-	-	-	-	-	-
rs2516474	HSCHR6_MHC_APD_CTG1:2868198-2868198	C	intron_variant	MODIFIER	DDX39B	ENSG00000237889	Transcript	ENST00000455806.5	protein_coding	-	2025-03-03	-	-	-	-	-	-	-	rs2516474	T	T/C/G	-	-1	cds_start_NF,cds_end_NF	HGNC	HGNC:13917	-	-	-	2	-	-	-	-	-	-	-	-	-	-	-	-	-
rs2516474	HSCHR6_MHC_APD_CTG1:2868198-2868198	G	intron_variant	MODIFIER	DDX39B	ENSG00000237889	Transcript	ENST00000455806.5	protein_coding	-	2025-03-03	-	-	-	-	-	-	-	rs2516474	T	T/C/G	-	-1	cds_start_NF,cds_end_NF	HGNC	HGNC:13917	-	-	-	2	-	-	-	-	-	-	-	-	-	-	-	-	-
rs2516474	HSCHR6_MHC_APD_CTG1:2868198-2868198	C	downstream_gene_variant	MODIFIER	DDX39B	ENSG00000237889	Transcript	ENST00000457121.5	protein_coding	-	-	-	-	-	-	-	-	-	rs2516474	T	T/C/G	960	-1	cds_start_NF,cds_end_NF	HGNC	HGNC:13917	-	-	-	3	-	-	-	-	-	-	-	-	-	-	-	-	-
rs2516474	HSCHR6_MHC_APD_CTG1:2868198-2868198	G	downstream_gene_variant	MODIFIER	DDX39B	ENSG00000237889	Transcript	ENST00000457121.5	protein_coding	-	-	-	-	-	-	-	-	-	rs2516474	T	T/C/G	960	-1	cds_start_NF,cds_end_NF	HGNC	HGNC:13917	-	-	-	3	-	-	-	-	-	-	-	-	-	-	-	-	-
rs2516474	HSCHR6_MHC_APD_CTG1:2868198-2868198	C	upstream_gene_variant	MODIFIER	DDX39B	ENSG00000237889	Transcript	ENST00000460622.1	retained_intron	-	-	-	-	-	-	-	-	-	rs2516474	T	T/C/G	3978	-1	-	HGNC	HGNC:13917	-	-	-	2	-	-	-	-	-	-	-	-	-	-	-	-	-
rs2516474	HSCHR6_MHC_APD_CTG1:2868198-2868198	G	upstream_gene_variant	MODIFIER	DDX39B	ENSG00000237889	Transcript	ENST00000460622.1	retained_intron	-	-	-	-	-	-	-	-	-	rs2516474	T	T/C/G	3978	-1	-	HGNC	HGNC:13917	-	-	-	2	-	-	-	-	-	-	-	-	-	-	-	-	-
rs2516474	HSCHR6_MHC_APD_CTG1:2868198-2868198	C	upstream_gene_variant	MODIFIER	DDX39B	ENSG00000237889	Transcript	ENST00000462334.5	retained_intron	-	-	-	-	-	-	-	-	-	rs2516474	T	T/C/G	3905	-1	-	HGNC	HGNC:13917	-	-	-	2	-	-	-	-	-	-	-	-	-	-	-	-	-
rs2516474	HSCHR6_MHC_APD_CTG1:2868198-2868198	G	upstream_gene_variant	MODIFIER	DDX39B	ENSG00000237889	Transcript	ENST00000462334.5	retained_intron	-	-	-	-	-	-	-	-	-	rs2516474	T	T/C/G	3905	-1	-	HGNC	HGNC:13917	-	-	-	2	-	-	-	-	-	-	-	-	-	-	-	-	-
rs2516474	HSCHR6_MHC_APD_CTG1:2868198-2868198	C	upstream_gene_variant	MODIFIER	DDX39B	ENSG00000237889	Transcript	ENST00000463430.1	protein_coding_CDS_not_defined	-	-	-	-	-	-	-	-	-	rs2516474	T	T/C/G	4714	-1	-	HGNC	HGNC:13917	-	-	-	3	-	-	-	-	-	-	-	-	-	-	-	-	-
rs2516474	HSCHR6_MHC_APD_CTG1:2868198-2868198	G	upstream_gene_variant	MODIFIER	DDX39B	ENSG00000237889	Transcript	ENST00000463430.1	protein_coding_CDS_not_defined	-	-	-	-	-	-	-	-	-	rs2516474	T	T/C/G	4714	-1	-	HGNC	HGNC:13917	-	-	-	3	-	-	-	-	-	-	-	-	-	-	-	-	-
rs2516474	HSCHR6_MHC_APD_CTG1:2868198-2868198	C	intron_variant,non_coding_transcript_variant	MODIFIER	DDX39B	ENSG00000237889	Transcript	ENST00000467581.5	protein_coding_CDS_not_defined	-	2025-01-03	-	-	-	-	-	-	-	rs2516474	T	T/C/G	-	-1	-	HGNC	HGNC:13917	-	-	-	2	-	-	-	-	-	-	-	-	-	-	-	-	-
rs2516474	HSCHR6_MHC_APD_CTG1:2868198-2868198	G	intron_variant,non_coding_transcript_variant	MODIFIER	DDX39B	ENSG00000237889	Transcript	ENST00000467581.5	protein_coding_CDS_not_defined	-	2025-01-03	-	-	-	-	-	-	-	rs2516474	T	T/C/G	-	-1	-	HGNC	HGNC:13917	-	-	-	2	-	-	-	-	-	-	-	-	-	-	-	-	-
rs2516474	HSCHR6_MHC_APD_CTG1:2868198-2868198	C	intron_variant,non_coding_transcript_variant	MODIFIER	DDX39B	ENSG00000237889	Transcript	ENST00000471062.1	retained_intron	-	2025-03-03	-	-	-	-	-	-	-	rs2516474	T	T/C/G	-	-1	-	HGNC	HGNC:13917	-	-	-	2	-	-	-	-	-	-	-	-	-	-	-	-	-
rs2516474	HSCHR6_MHC_APD_CTG1:2868198-2868198	G	intron_variant,non_coding_transcript_variant	MODIFIER	DDX39B	ENSG00000237889	Transcript	ENST00000471062.1	retained_intron	-	2025-03-03	-	-	-	-	-	-	-	rs2516474	T	T/C/G	-	-1	-	HGNC	HGNC:13917	-	-	-	2	-	-	-	-	-	-	-	-	-	-	-	-	-
rs2516474	HSCHR6_MHC_APD_CTG1:2868198-2868198	C	intron_variant,non_coding_transcript_variant	MODIFIER	DDX39B	ENSG00000237889	Transcript	ENST00000487410.5	retained_intron	-	2025-03-07	-	-	-	-	-	-	-	rs2516474	T	T/C/G	-	-1	-	HGNC	HGNC:13917	-	-	-	2	-	-	-	-	-	-	-	-	-	-	-	-	-
rs2516474	HSCHR6_MHC_APD_CTG1:2868198-2868198	G	intron_variant,non_coding_transcript_variant	MODIFIER	DDX39B	ENSG00000237889	Transcript	ENST00000487410.5	retained_intron	-	2025-03-07	-	-	-	-	-	-	-	rs2516474	T	T/C/G	-	-1	-	HGNC	HGNC:13917	-	-	-	2	-	-	-	-	-	-	-	-	-	-	-	-	-
rs2516474	HSCHR6_MHC_APD_CTG1:2868198-2868198	C	upstream_gene_variant	MODIFIER	DDX39B	ENSG00000237889	Transcript	ENST00000493350.5	nonsense_mediated_decay	-	-	-	-	-	-	-	-	-	rs2516474	T	T/C/G	174	-1	cds_start_NF	HGNC	HGNC:13917	-	-	-	5	-	-	-	-	-	-	-	-	-	-	-	-	-
rs2516474	HSCHR6_MHC_APD_CTG1:2868198-2868198	G	upstream_gene_variant	MODIFIER	DDX39B	ENSG00000237889	Transcript	ENST00000493350.5	nonsense_mediated_decay	-	-	-	-	-	-	-	-	-	rs2516474	T	T/C/G	174	-1	cds_start_NF	HGNC	HGNC:13917	-	-	-	5	-	-	-	-	-	-	-	-	-	-	-	-	-
rs2516474	HSCHR6_MHC_APD_CTG1:2868198-2868198	C	downstream_gene_variant	MODIFIER	SNORD117	ENSG00000265849	Transcript	ENST00000580417.1	snoRNA	-	-	-	-	-	-	-	-	-	rs2516474	T	T/C/G	725	-1	-	HGNC	HGNC:32742	-	-	-	-	-	-	-	-	-	-	-	-	-	-	-	-	-
rs2516474	HSCHR6_MHC_APD_CTG1:2868198-2868198	G	downstream_gene_variant	MODIFIER	SNORD117	ENSG00000265849	Transcript	ENST00000580417.1	snoRNA	-	-	-	-	-	-	-	-	-	rs2516474	T	T/C/G	725	-1	-	HGNC	HGNC:32742	-	-	-	-	-	-	-	-	-	-	-	-	-	-	-	-	-
rs3093661	HSCHR6_MHC_APD_CTG1:2908560-2908560	A	upstream_gene_variant	MODIFIER	TNF	ENSG00000228978	Transcript	ENST00000445232.2	protein_coding	-	-	-	-	-	-	-	-	-	rs3093661	G	G/A/C	553	1	cds_start_NF	HGNC	HGNC:11892	-	-	-	1	-	-	-	-	-	-	-	2.11495e+199	-	-	-	-	-
rs3093661	HSCHR6_MHC_APD_CTG1:2908560-2908560	C	upstream_gene_variant	MODIFIER	TNF	ENSG00000228978	Transcript	ENST00000445232.2	protein_coding	-	-	-	-	-	-	-	-	-	rs3093661	G	G/A/C	553	1	cds_start_NF	HGNC	HGNC:11892	-	-	-	1	-	-	-	-	-	-	-	2.11495e+199	-	-	-	-	-
rs3093661	HSCHR6_MHC_APD_CTG1:2908560-2908560	A	downstream_gene_variant	MODIFIER	LTB	ENSG00000231314	Transcript	ENST00000457552.2	protein_coding	-	-	-	-	-	-	-	-	-	rs3093661	G	G/A/C	4574	-1	-	HGNC	HGNC:6711	-	-	-	1	-	-	-	-	-	-	-	2.11495e+199	-	-	-	-	-
rs3093661	HSCHR6_MHC_APD_CTG1:2908560-2908560	C	downstream_gene_variant	MODIFIER	LTB	ENSG00000231314	Transcript	ENST00000457552.2	protein_coding	-	-	-	-	-	-	-	-	-	rs3093661	G	G/A/C	4574	-1	-	HGNC	HGNC:6711	-	-	-	1	-	-	-	-	-	-	-	2.11495e+199	-	-	-	-	-
rs3093661	HSCHR6_MHC_APD_CTG1:2908560-2908560	A	downstream_gene_variant	MODIFIER	LTB	ENSG00000231314	Transcript	ENST00000474599.5	protein_coding_CDS_not_defined	-	-	-	-	-	-	-	-	-	rs3093661	G	G/A/C	4574	-1	-	HGNC	HGNC:6711	-	-	-	1	-	-	-	-	-	-	-	2.11495e+199	-	-	-	-	-
rs3093661	HSCHR6_MHC_APD_CTG1:2908560-2908560	C	downstream_gene_variant	MODIFIER	LTB	ENSG00000231314	Transcript	ENST00000474599.5	protein_coding_CDS_not_defined	-	-	-	-	-	-	-	-	-	rs3093661	G	G/A/C	4574	-1	-	HGNC	HGNC:6711	-	-	-	1	-	-	-	-	-	-	-	2.11495e+199	-	-	-	-	-
rs3093661	HSCHR6_MHC_APD_CTG1:2908560-2908560	A	downstream_gene_variant	MODIFIER	LTB	ENSG00000231314	Transcript	ENST00000495669.1	protein_coding_CDS_not_defined	-	-	-	-	-	-	-	-	-	rs3093661	G	G/A/C	4574	-1	-	HGNC	HGNC:6711	-	-	-	3	-	-	-	-	-	-	-	2.11495e+199	-	-	-	-	-
rs3093661	HSCHR6_MHC_APD_CTG1:2908560-2908560	C	downstream_gene_variant	MODIFIER	LTB	ENSG00000231314	Transcript	ENST00000495669.1	protein_coding_CDS_not_defined	-	-	-	-	-	-	-	-	-	rs3093661	G	G/A/C	4574	-1	-	HGNC	HGNC:6711	-	-	-	3	-	-	-	-	-	-	-	2.11495e+199	-	-	-	-	-
rs3093662	HSCHR6_MHC_APD_CTG1:2908991-2908991	G	upstream_gene_variant	MODIFIER	TNF	ENSG00000228978	Transcript	ENST00000445232.2	protein_coding	-	-	-	-	-	-	-	-	-	rs3093662	A	A/G	122	1	cds_start_NF	HGNC	HGNC:11892	-	-	-	1	-	-	-	-	-	-	1	21149504,21756351,25383745,26999109,28620227,23095343,21430300,19505919,29706892,21320344,18805939,21448238,36060677,21523452,22844404,24502445,18640487,20617178,27401061,20564140,32349793,20041166,21867552,22957039,33593344,31272196,35525883,20018062,21463712,23614351,20012999,24315345,23125224,24632226,25535857,31956237,24489016,19107206,26241630,22450224,24872120,19654554,18620570,19167443,19281305,20459604,21029472,35410083,19409079,19680446,25813148,31887189,35411171,29763737,23219378,24063017,33270503,28541483,28379727,23579626,22110171,27056089,30072632,32621460,37137812,28089639,24012192,37047033,30090630,24312262,23644052,24098393,22515947,35264890,28110208,35528795,24235998,23704932,29292715,25825553,26823867,25828559,37292135,31611910,33356394,37476615,37833739,38495872,38404582,38469546,38732608,39239824,39974357,39594189,39372868,39457514,39763503	-	-	-	-	-
rs3093662	HSCHR6_MHC_APD_CTG1:2908991-2908991	G	downstream_gene_variant	MODIFIER	LTB	ENSG00000231314	Transcript	ENST00000457552.2	protein_coding	-	-	-	-	-	-	-	-	-	rs3093662	A	A/G	4143	-1	-	HGNC	HGNC:6711	-	-	-	1	-	-	-	-	-	-	1	21149504,21756351,25383745,26999109,28620227,23095343,21430300,19505919,29706892,21320344,18805939,21448238,36060677,21523452,22844404,24502445,18640487,20617178,27401061,20564140,32349793,20041166,21867552,22957039,33593344,31272196,35525883,20018062,21463712,23614351,20012999,24315345,23125224,24632226,25535857,31956237,24489016,19107206,26241630,22450224,24872120,19654554,18620570,19167443,19281305,20459604,21029472,35410083,19409079,19680446,25813148,31887189,35411171,29763737,23219378,24063017,33270503,28541483,28379727,23579626,22110171,27056089,30072632,32621460,37137812,28089639,24012192,37047033,30090630,24312262,23644052,24098393,22515947,35264890,28110208,35528795,24235998,23704932,29292715,25825553,26823867,25828559,37292135,31611910,33356394,37476615,37833739,38495872,38404582,38469546,38732608,39239824,39974357,39594189,39372868,39457514,39763503	-	-	-	-	-
rs3093662	HSCHR6_MHC_APD_CTG1:2908991-2908991	G	downstream_gene_variant	MODIFIER	LTB	ENSG00000231314	Transcript	ENST00000474599.5	protein_coding_CDS_not_defined	-	-	-	-	-	-	-	-	-	rs3093662	A	A/G	4143	-1	-	HGNC	HGNC:6711	-	-	-	1	-	-	-	-	-	-	1	21149504,21756351,25383745,26999109,28620227,23095343,21430300,19505919,29706892,21320344,18805939,21448238,36060677,21523452,22844404,24502445,18640487,20617178,27401061,20564140,32349793,20041166,21867552,22957039,33593344,31272196,35525883,20018062,21463712,23614351,20012999,24315345,23125224,24632226,25535857,31956237,24489016,19107206,26241630,22450224,24872120,19654554,18620570,19167443,19281305,20459604,21029472,35410083,19409079,19680446,25813148,31887189,35411171,29763737,23219378,24063017,33270503,28541483,28379727,23579626,22110171,27056089,30072632,32621460,37137812,28089639,24012192,37047033,30090630,24312262,23644052,24098393,22515947,35264890,28110208,35528795,24235998,23704932,29292715,25825553,26823867,25828559,37292135,31611910,33356394,37476615,37833739,38495872,38404582,38469546,38732608,39239824,39974357,39594189,39372868,39457514,39763503	-	-	-	-	-
rs3093662	HSCHR6_MHC_APD_CTG1:2908991-2908991	G	downstream_gene_variant	MODIFIER	LTB	ENSG00000231314	Transcript	ENST00000495669.1	protein_coding_CDS_not_defined	-	-	-	-	-	-	-	-	-	rs3093662	A	A/G	4143	-1	-	HGNC	HGNC:6711	-	-	-	3	-	-	-	-	-	-	1	21149504,21756351,25383745,26999109,28620227,23095343,21430300,19505919,29706892,21320344,18805939,21448238,36060677,21523452,22844404,24502445,18640487,20617178,27401061,20564140,32349793,20041166,21867552,22957039,33593344,31272196,35525883,20018062,21463712,23614351,20012999,24315345,23125224,24632226,25535857,31956237,24489016,19107206,26241630,22450224,24872120,19654554,18620570,19167443,19281305,20459604,21029472,35410083,19409079,19680446,25813148,31887189,35411171,29763737,23219378,24063017,33270503,28541483,28379727,23579626,22110171,27056089,30072632,32621460,37137812,28089639,24012192,37047033,30090630,24312262,23644052,24098393,22515947,35264890,28110208,35528795,24235998,23704932,29292715,25825553,26823867,25828559,37292135,31611910,33356394,37476615,37833739,38495872,38404582,38469546,38732608,39239824,39974357,39594189,39372868,39457514,39763503	-	-	-	-	-
rs3093668	HSCHR6_MHC_APD_CTG1:2911297-2911297	C	downstream_gene_variant	MODIFIER	TNF	ENSG00000228978	Transcript	ENST00000445232.2	protein_coding	-	-	-	-	-	-	-	-	-	rs2113413030,rs2113413039,rs2113413063,rs2113413071,rs2113413080,rs3093668	G	G/C	382	1	cds_start_NF	HGNC	HGNC:11892	-	-	-	1	-	-	-	-	-	-	-	1.90355e+119	-	-	-	-	-
rs3093668	HSCHR6_MHC_APD_CTG1:2911297-2911297	C	downstream_gene_variant	MODIFIER	LTB	ENSG00000231314	Transcript	ENST00000457552.2	protein_coding	-	-	-	-	-	-	-	-	-	rs2113413030,rs2113413039,rs2113413063,rs2113413071,rs2113413080,rs3093668	G	G/C	1837	-1	-	HGNC	HGNC:6711	-	-	-	1	-	-	-	-	-	-	-	1.90355e+119	-	-	-	-	-
rs3093668	HSCHR6_MHC_APD_CTG1:2911297-2911297	C	downstream_gene_variant	MODIFIER	LTB	ENSG00000231314	Transcript	ENST00000474599.5	protein_coding_CDS_not_defined	-	-	-	-	-	-	-	-	-	rs2113413030,rs2113413039,rs2113413063,rs2113413071,rs2113413080,rs3093668	G	G/C	1837	-1	-	HGNC	HGNC:6711	-	-	-	1	-	-	-	-	-	-	-	1.90355e+119	-	-	-	-	-
rs3093668	HSCHR6_MHC_APD_CTG1:2911297-2911297	C	downstream_gene_variant	MODIFIER	LTB	ENSG00000231314	Transcript	ENST00000495669.1	protein_coding_CDS_not_defined	-	-	-	-	-	-	-	-	-	rs2113413030,rs2113413039,rs2113413063,rs2113413071,rs2113413080,rs3093668	G	G/C	1837	-1	-	HGNC	HGNC:6711	-	-	-	3	-	-	-	-	-	-	-	1.90355e+119	-	-	-	-	-
rs3093726	HSCHR6_MHC_APD_CTG1:2911591-2911591	C	downstream_gene_variant	MODIFIER	TNF	ENSG00000228978	Transcript	ENST00000445232.2	protein_coding	-	-	-	-	-	-	-	-	-	rs2113413210,rs2113413225,rs2113413253,rs3093726	T	T/C	676	1	cds_start_NF	HGNC	HGNC:11892	-	-	-	1	-	-	-	-	-	-	-	3.2187e+31	-	-	-	-	-
rs3093726	HSCHR6_MHC_APD_CTG1:2911591-2911591	C	downstream_gene_variant	MODIFIER	LTB	ENSG00000231314	Transcript	ENST00000457552.2	protein_coding	-	-	-	-	-	-	-	-	-	rs2113413210,rs2113413225,rs2113413253,rs3093726	T	T/C	1543	-1	-	HGNC	HGNC:6711	-	-	-	1	-	-	-	-	-	-	-	3.2187e+31	-	-	-	-	-
rs3093726	HSCHR6_MHC_APD_CTG1:2911591-2911591	C	downstream_gene_variant	MODIFIER	LTB	ENSG00000231314	Transcript	ENST00000474599.5	protein_coding_CDS_not_defined	-	-	-	-	-	-	-	-	-	rs2113413210,rs2113413225,rs2113413253,rs3093726	T	T/C	1543	-1	-	HGNC	HGNC:6711	-	-	-	1	-	-	-	-	-	-	-	3.2187e+31	-	-	-	-	-
rs3093726	HSCHR6_MHC_APD_CTG1:2911591-2911591	C	downstream_gene_variant	MODIFIER	LTB	ENSG00000231314	Transcript	ENST00000495669.1	protein_coding_CDS_not_defined	-	-	-	-	-	-	-	-	-	rs2113413210,rs2113413225,rs2113413253,rs3093726	T	T/C	1543	-1	-	HGNC	HGNC:6711	-	-	-	3	-	-	-	-	-	-	-	3.2187e+31	-	-	-	-	-
rs3093727	HSCHR6_MHC_APD_CTG1:2911917-2911917	A	downstream_gene_variant	MODIFIER	TNF	ENSG00000228978	Transcript	ENST00000445232.2	protein_coding	-	-	-	-	-	-	-	-	-	rs3093727	G	G/A	1002	1	cds_start_NF	HGNC	HGNC:11892	-	-	-	1	-	-	-	-	-	-	-	-	-	-	-	-	-
rs3093727	HSCHR6_MHC_APD_CTG1:2911917-2911917	A	downstream_gene_variant	MODIFIER	LTB	ENSG00000231314	Transcript	ENST00000457552.2	protein_coding	-	-	-	-	-	-	-	-	-	rs3093727	G	G/A	1217	-1	-	HGNC	HGNC:6711	-	-	-	1	-	-	-	-	-	-	-	-	-	-	-	-	-
rs3093727	HSCHR6_MHC_APD_CTG1:2911917-2911917	A	downstream_gene_variant	MODIFIER	LTB	ENSG00000231314	Transcript	ENST00000474599.5	protein_coding_CDS_not_defined	-	-	-	-	-	-	-	-	-	rs3093727	G	G/A	1217	-1	-	HGNC	HGNC:6711	-	-	-	1	-	-	-	-	-	-	-	-	-	-	-	-	-
rs3093727	HSCHR6_MHC_APD_CTG1:2911917-2911917	A	downstream_gene_variant	MODIFIER	LTB	ENSG00000231314	Transcript	ENST00000495669.1	protein_coding_CDS_not_defined	-	-	-	-	-	-	-	-	-	rs3093727	G	G/A	1217	-1	-	HGNC	HGNC:6711	-	-	-	3	-	-	-	-	-	-	-	-	-	-	-	-	-
rs9267502	HSCHR6_MHC_APD_CTG1:2917996-2917996	A	upstream_gene_variant	MODIFIER	LST1	ENSG00000235915	Transcript	ENST00000411490.5	protein_coding	-	-	-	-	-	-	-	-	-	rs9267502	G	G/A	1615	1	-	HGNC	HGNC:14189	-	-	-	3	-	-	-	-	-	-	-	2.32913e+23	-	-	-	-	-
rs9267502	HSCHR6_MHC_APD_CTG1:2917996-2917996	A	upstream_gene_variant	MODIFIER	LST1	ENSG00000235915	Transcript	ENST00000414821.5	protein_coding	-	-	-	-	-	-	-	-	-	rs9267502	G	G/A	800	1	-	HGNC	HGNC:14189	-	-	-	2	-	-	-	-	-	-	-	2.32913e+23	-	-	-	-	-
rs9267502	HSCHR6_MHC_APD_CTG1:2917996-2917996	A	upstream_gene_variant	MODIFIER	LST1	ENSG00000235915	Transcript	ENST00000415419.5	protein_coding	-	-	-	-	-	-	-	-	-	rs9267502	G	G/A	803	1	-	HGNC	HGNC:14189	-	-	-	3	-	-	-	-	-	-	-	2.32913e+23	-	-	-	-	-
rs9267502	HSCHR6_MHC_APD_CTG1:2917996-2917996	A	upstream_gene_variant	MODIFIER	LST1	ENSG00000235915	Transcript	ENST00000418796.1	protein_coding	-	-	-	-	-	-	-	-	-	rs9267502	G	G/A	1887	1	cds_start_NF	HGNC	HGNC:14189	-	-	-	1	-	-	-	-	-	-	-	2.32913e+23	-	-	-	-	-
rs9267502	HSCHR6_MHC_APD_CTG1:2917996-2917996	A	downstream_gene_variant	MODIFIER	NCR3	ENSG00000236315	Transcript	ENST00000419728.6	protein_coding	-	-	-	-	-	-	-	-	-	rs9267502	G	G/A	3880	-1	-	HGNC	HGNC:19077	-	-	-	5	-	-	-	-	-	-	-	2.32913e+23	-	-	-	-	-
rs9267502	HSCHR6_MHC_APD_CTG1:2917996-2917996	A	downstream_gene_variant	MODIFIER	NCR3	ENSG00000236315	Transcript	ENST00000420556.6	protein_coding	-	-	-	-	-	-	-	-	-	rs9267502	G	G/A	3478	-1	-	HGNC	HGNC:19077	-	-	-	1	-	-	-	-	-	-	-	2.32913e+23	-	-	-	-	-
rs9267502	HSCHR6_MHC_APD_CTG1:2917996-2917996	A	upstream_gene_variant	MODIFIER	LST1	ENSG00000235915	Transcript	ENST00000420797.5	protein_coding	-	-	-	-	-	-	-	-	-	rs9267502	G	G/A	1663	1	-	HGNC	HGNC:14189	-	-	-	2	-	-	-	-	-	-	-	2.32913e+23	-	-	-	-	-
rs9267502	HSCHR6_MHC_APD_CTG1:2917996-2917996	A	upstream_gene_variant	MODIFIER	LST1	ENSG00000235915	Transcript	ENST00000427164.5	protein_coding	-	-	-	-	-	-	-	-	-	rs9267502	G	G/A	1605	1	-	HGNC	HGNC:14189	-	-	-	2	-	-	-	-	-	-	-	2.32913e+23	-	-	-	-	-
rs9267502	HSCHR6_MHC_APD_CTG1:2917996-2917996	A	upstream_gene_variant	MODIFIER	LST1	ENSG00000235915	Transcript	ENST00000427186.5	protein_coding	-	-	-	-	-	-	-	-	-	rs9267502	G	G/A	1783	1	-	HGNC	HGNC:14189	-	-	-	1	-	-	-	-	-	-	-	2.32913e+23	-	-	-	-	-
rs9267502	HSCHR6_MHC_APD_CTG1:2917996-2917996	A	upstream_gene_variant	MODIFIER	LST1	ENSG00000235915	Transcript	ENST00000430680.5	protein_coding	-	-	-	-	-	-	-	-	-	rs9267502	G	G/A	1282	1	-	HGNC	HGNC:14189	-	-	-	1	-	-	-	-	-	-	-	2.32913e+23	-	-	-	-	-
rs9267502	HSCHR6_MHC_APD_CTG1:2917996-2917996	A	upstream_gene_variant	MODIFIER	LST1	ENSG00000235915	Transcript	ENST00000430997.5	protein_coding	-	-	-	-	-	-	-	-	-	rs9267502	G	G/A	1680	1	-	HGNC	HGNC:14189	-	-	-	3	-	-	-	-	-	-	-	2.32913e+23	-	-	-	-	-
rs9267502	HSCHR6_MHC_APD_CTG1:2917996-2917996	A	downstream_gene_variant	MODIFIER	NCR3	ENSG00000236315	Transcript	ENST00000432392.6	protein_coding	-	-	-	-	-	-	-	-	-	rs9267502	G	G/A	3478	-1	-	HGNC	HGNC:19077	-	-	-	1	-	-	-	-	-	-	-	2.32913e+23	-	-	-	-	-
rs9267502	HSCHR6_MHC_APD_CTG1:2917996-2917996	A	upstream_gene_variant	MODIFIER	LST1	ENSG00000235915	Transcript	ENST00000433676.6	protein_coding	-	-	-	-	-	-	-	-	-	rs9267502	G	G/A	707	1	-	HGNC	HGNC:14189	-	-	-	2	-	-	-	-	-	-	-	2.32913e+23	-	-	-	-	-
rs9267502	HSCHR6_MHC_APD_CTG1:2917996-2917996	A	upstream_gene_variant	MODIFIER	LST1	ENSG00000235915	Transcript	ENST00000436185.5	protein_coding	-	-	-	-	-	-	-	-	-	rs9267502	G	G/A	1649	1	-	HGNC	HGNC:14189	-	-	-	1	-	-	-	-	-	-	-	2.32913e+23	-	-	-	-	-
rs9267502	HSCHR6_MHC_APD_CTG1:2917996-2917996	A	upstream_gene_variant	MODIFIER	LST1	ENSG00000235915	Transcript	ENST00000438335.5	protein_coding	-	-	-	-	-	-	-	-	-	rs9267502	G	G/A	1783	1	-	HGNC	HGNC:14189	-	-	-	1	-	-	-	-	-	-	-	2.32913e+23	-	-	-	-	-
rs9267502	HSCHR6_MHC_APD_CTG1:2917996-2917996	A	upstream_gene_variant	MODIFIER	LST1	ENSG00000235915	Transcript	ENST00000441641.5	protein_coding	-	-	-	-	-	-	-	-	-	rs9267502	G	G/A	1669	1	cds_end_NF	HGNC	HGNC:14189	-	-	-	3	-	-	-	-	-	-	-	2.32913e+23	-	-	-	-	-
rs9267502	HSCHR6_MHC_APD_CTG1:2917996-2917996	A	upstream_gene_variant	MODIFIER	LST1	ENSG00000235915	Transcript	ENST00000443741.6	protein_coding	-	-	-	-	-	-	-	-	-	rs9267502	G	G/A	762	1	-	HGNC	HGNC:14189	-	-	-	1	-	-	-	-	-	-	-	2.32913e+23	-	-	-	-	-
rs9267502	HSCHR6_MHC_APD_CTG1:2917996-2917996	A	upstream_gene_variant	MODIFIER	LST1	ENSG00000235915	Transcript	ENST00000443931.5	protein_coding	-	-	-	-	-	-	-	-	-	rs9267502	G	G/A	1592	1	-	HGNC	HGNC:14189	-	-	-	2	-	-	-	-	-	-	-	2.32913e+23	-	-	-	-	-
rs9267502	HSCHR6_MHC_APD_CTG1:2917996-2917996	A	upstream_gene_variant	MODIFIER	LST1	ENSG00000235915	Transcript	ENST00000444783.5	protein_coding	-	-	-	-	-	-	-	-	-	rs9267502	G	G/A	1478	1	cds_end_NF	HGNC	HGNC:14189	-	-	-	3	-	-	-	-	-	-	-	2.32913e+23	-	-	-	-	-
rs9267502	HSCHR6_MHC_APD_CTG1:2917996-2917996	A	upstream_gene_variant	MODIFIER	LST1	ENSG00000235915	Transcript	ENST00000447141.5	protein_coding	-	-	-	-	-	-	-	-	-	rs9267502	G	G/A	800	1	-	HGNC	HGNC:14189	-	-	-	2	-	-	-	-	-	-	-	2.32913e+23	-	-	-	-	-
rs9267502	HSCHR6_MHC_APD_CTG1:2917996-2917996	A	upstream_gene_variant	MODIFIER	LST1	ENSG00000235915	Transcript	ENST00000448381.5	protein_coding	-	-	-	-	-	-	-	-	-	rs9267502	G	G/A	1700	1	-	HGNC	HGNC:14189	-	-	-	5	-	-	-	-	-	-	-	2.32913e+23	-	-	-	-	-
rs9267502	HSCHR6_MHC_APD_CTG1:2917996-2917996	A	upstream_gene_variant	MODIFIER	LST1	ENSG00000235915	Transcript	ENST00000453818.5	protein_coding	-	-	-	-	-	-	-	-	-	rs9267502	G	G/A	1431	1	-	HGNC	HGNC:14189	-	-	-	1	-	-	-	-	-	-	-	2.32913e+23	-	-	-	-	-
rs9267502	HSCHR6_MHC_APD_CTG1:2917996-2917996	A	downstream_gene_variant	MODIFIER	NCR3	ENSG00000236315	Transcript	ENST00000457547.5	protein_coding	-	-	-	-	-	-	-	-	-	rs9267502	G	G/A	3857	-1	-	HGNC	HGNC:19077	-	-	-	1	-	-	-	-	-	-	-	2.32913e+23	-	-	-	-	-
rs9267502	HSCHR6_MHC_APD_CTG1:2917996-2917996	A	upstream_gene_variant	MODIFIER	LST1	ENSG00000235915	Transcript	ENST00000457549.5	protein_coding	-	-	-	-	-	-	-	-	-	rs9267502	G	G/A	1783	1	-	HGNC	HGNC:14189	-	-	-	1	-	-	-	-	-	-	-	2.32913e+23	-	-	-	-	-
rs9267502	HSCHR6_MHC_APD_CTG1:2917996-2917996	A	upstream_gene_variant	MODIFIER	LTB	ENSG00000231314	Transcript	ENST00000457552.2	protein_coding	-	-	-	-	-	-	-	-	-	rs9267502	G	G/A	2992	-1	-	HGNC	HGNC:6711	-	-	-	1	-	-	-	-	-	-	-	2.32913e+23	-	-	-	-	-
rs9267502	HSCHR6_MHC_APD_CTG1:2917996-2917996	A	upstream_gene_variant	MODIFIER	LST1	ENSG00000235915	Transcript	ENST00000462154.1	retained_intron	-	-	-	-	-	-	-	-	-	rs9267502	G	G/A	1838	1	-	HGNC	HGNC:14189	-	-	-	3	-	-	-	-	-	-	-	2.32913e+23	-	-	-	-	-
rs9267502	HSCHR6_MHC_APD_CTG1:2917996-2917996	A	downstream_gene_variant	MODIFIER	NCR3	ENSG00000236315	Transcript	ENST00000466965.5	protein_coding_CDS_not_defined	-	-	-	-	-	-	-	-	-	rs9267502	G	G/A	3478	-1	-	HGNC	HGNC:19077	-	-	-	5	-	-	-	-	-	-	-	2.32913e+23	-	-	-	-	-
rs9267502	HSCHR6_MHC_APD_CTG1:2917996-2917996	A	upstream_gene_variant	MODIFIER	LST1	ENSG00000235915	Transcript	ENST00000471920.1	retained_intron	-	-	-	-	-	-	-	-	-	rs9267502	G	G/A	818	1	-	HGNC	HGNC:14189	-	-	-	5	-	-	-	-	-	-	-	2.32913e+23	-	-	-	-	-
rs9267502	HSCHR6_MHC_APD_CTG1:2917996-2917996	A	upstream_gene_variant	MODIFIER	LTB	ENSG00000231314	Transcript	ENST00000474599.5	protein_coding_CDS_not_defined	-	-	-	-	-	-	-	-	-	rs9267502	G	G/A	2990	-1	-	HGNC	HGNC:6711	-	-	-	1	-	-	-	-	-	-	-	2.32913e+23	-	-	-	-	-
rs9267502	HSCHR6_MHC_APD_CTG1:2917996-2917996	A	upstream_gene_variant	MODIFIER	LST1	ENSG00000235915	Transcript	ENST00000478511.1	retained_intron	-	-	-	-	-	-	-	-	-	rs9267502	G	G/A	777	1	-	HGNC	HGNC:14189	-	-	-	1	-	-	-	-	-	-	-	2.32913e+23	-	-	-	-	-
rs9267502	HSCHR6_MHC_APD_CTG1:2917996-2917996	A	upstream_gene_variant	MODIFIER	LTB	ENSG00000231314	Transcript	ENST00000495669.1	protein_coding_CDS_not_defined	-	-	-	-	-	-	-	-	-	rs9267502	G	G/A	2895	-1	-	HGNC	HGNC:6711	-	-	-	3	-	-	-	-	-	-	-	2.32913e+23	-	-	-	-	-
rs9267502	HSCHR6_MHC_APD_CTG1:2917996-2917996	A	downstream_gene_variant	MODIFIER	NCR3	ENSG00000236315	Transcript	ENST00000496945.1	nonsense_mediated_decay	-	-	-	-	-	-	-	-	-	rs9267502	G	G/A	3880	-1	-	HGNC	HGNC:19077	-	-	-	5	-	-	-	-	-	-	-	2.32913e+23	-	-	-	-	-
rs9267502	HSCHR6_MHC_APD_CTG1:2917996-2917996	A	downstream_gene_variant	MODIFIER	NCR3	ENSG00000236315	Transcript	ENST00000497117.1	protein_coding_CDS_not_defined	-	-	-	-	-	-	-	-	-	rs9267502	G	G/A	3478	-1	-	HGNC	HGNC:19077	-	-	-	5	-	-	-	-	-	-	-	2.32913e+23	-	-	-	-	-
rs28732144	HSCHR6_MHC_APD_CTG1:2921007-2921007	A	intron_variant	MODIFIER	LST1	ENSG00000235915	Transcript	ENST00000411490.5	protein_coding	-	2025-04-04	-	-	-	-	-	-	-	rs28732144	G	G/A	-	1	-	HGNC	HGNC:14189	-	-	-	3	-	-	-	-	-	-	-	-	-	-	-	-	-
rs28732144	HSCHR6_MHC_APD_CTG1:2921007-2921007	A	intron_variant	MODIFIER	LST1	ENSG00000235915	Transcript	ENST00000414821.5	protein_coding	-	2025-02-02	-	-	-	-	-	-	-	rs28732144	G	G/A	-	1	-	HGNC	HGNC:14189	-	-	-	2	-	-	-	-	-	-	-	-	-	-	-	-	-
rs28732144	HSCHR6_MHC_APD_CTG1:2921007-2921007	A	intron_variant	MODIFIER	LST1	ENSG00000235915	Transcript	ENST00000415419.5	protein_coding	-	2025-03-03	-	-	-	-	-	-	-	rs28732144	G	G/A	-	1	-	HGNC	HGNC:14189	-	-	-	3	-	-	-	-	-	-	-	-	-	-	-	-	-
rs28732144	HSCHR6_MHC_APD_CTG1:2921007-2921007	A	intron_variant	MODIFIER	LST1	ENSG00000235915	Transcript	ENST00000418796.1	protein_coding	-	2025-02-02	-	-	-	-	-	-	-	rs28732144	G	G/A	-	1	cds_start_NF	HGNC	HGNC:14189	-	-	-	1	-	-	-	-	-	-	-	-	-	-	-	-	-
rs28732144	HSCHR6_MHC_APD_CTG1:2921007-2921007	A	downstream_gene_variant	MODIFIER	NCR3	ENSG00000236315	Transcript	ENST00000419728.6	protein_coding	-	-	-	-	-	-	-	-	-	rs28732144	G	G/A	869	-1	-	HGNC	HGNC:19077	-	-	-	5	-	-	-	-	-	-	-	-	-	-	-	-	-
rs28732144	HSCHR6_MHC_APD_CTG1:2921007-2921007	A	downstream_gene_variant	MODIFIER	NCR3	ENSG00000236315	Transcript	ENST00000420556.6	protein_coding	-	-	-	-	-	-	-	-	-	rs28732144	G	G/A	467	-1	-	HGNC	HGNC:19077	-	-	-	1	-	-	-	-	-	-	-	-	-	-	-	-	-
rs28732144	HSCHR6_MHC_APD_CTG1:2921007-2921007	A	intron_variant	MODIFIER	LST1	ENSG00000235915	Transcript	ENST00000420797.5	protein_coding	-	2025-03-03	-	-	-	-	-	-	-	rs28732144	G	G/A	-	1	-	HGNC	HGNC:14189	-	-	-	2	-	-	-	-	-	-	-	-	-	-	-	-	-
rs28732144	HSCHR6_MHC_APD_CTG1:2921007-2921007	A	intron_variant	MODIFIER	LST1	ENSG00000235915	Transcript	ENST00000427164.5	protein_coding	-	2025-01-01	-	-	-	-	-	-	-	rs28732144	G	G/A	-	1	-	HGNC	HGNC:14189	-	-	-	2	-	-	-	-	-	-	-	-	-	-	-	-	-
rs28732144	HSCHR6_MHC_APD_CTG1:2921007-2921007	A	intron_variant	MODIFIER	LST1	ENSG00000235915	Transcript	ENST00000427186.5	protein_coding	-	2025-01-01	-	-	-	-	-	-	-	rs28732144	G	G/A	-	1	-	HGNC	HGNC:14189	-	-	-	1	-	-	-	-	-	-	-	-	-	-	-	-	-
rs28732144	HSCHR6_MHC_APD_CTG1:2921007-2921007	A	intron_variant	MODIFIER	LST1	ENSG00000235915	Transcript	ENST00000430680.5	protein_coding	-	2025-03-03	-	-	-	-	-	-	-	rs28732144	G	G/A	-	1	-	HGNC	HGNC:14189	-	-	-	1	-	-	-	-	-	-	-	-	-	-	-	-	-
rs28732144	HSCHR6_MHC_APD_CTG1:2921007-2921007	A	intron_variant	MODIFIER	LST1	ENSG00000235915	Transcript	ENST00000430997.5	protein_coding	-	2025-03-03	-	-	-	-	-	-	-	rs28732144	G	G/A	-	1	-	HGNC	HGNC:14189	-	-	-	3	-	-	-	-	-	-	-	-	-	-	-	-	-
rs28732144	HSCHR6_MHC_APD_CTG1:2921007-2921007	A	downstream_gene_variant	MODIFIER	NCR3	ENSG00000236315	Transcript	ENST00000432392.6	protein_coding	-	-	-	-	-	-	-	-	-	rs28732144	G	G/A	467	-1	-	HGNC	HGNC:19077	-	-	-	1	-	-	-	-	-	-	-	-	-	-	-	-	-
rs28732144	HSCHR6_MHC_APD_CTG1:2921007-2921007	A	intron_variant	MODIFIER	LST1	ENSG00000235915	Transcript	ENST00000433676.6	protein_coding	-	2025-03-03	-	-	-	-	-	-	-	rs28732144	G	G/A	-	1	-	HGNC	HGNC:14189	-	-	-	2	-	-	-	-	-	-	-	-	-	-	-	-	-
rs28732144	HSCHR6_MHC_APD_CTG1:2921007-2921007	A	intron_variant	MODIFIER	LST1	ENSG00000235915	Transcript	ENST00000436185.5	protein_coding	-	2025-02-02	-	-	-	-	-	-	-	rs28732144	G	G/A	-	1	-	HGNC	HGNC:14189	-	-	-	1	-	-	-	-	-	-	-	-	-	-	-	-	-
rs28732144	HSCHR6_MHC_APD_CTG1:2921007-2921007	A	intron_variant	MODIFIER	LST1	ENSG00000235915	Transcript	ENST00000438335.5	protein_coding	-	2025-03-03	-	-	-	-	-	-	-	rs28732144	G	G/A	-	1	-	HGNC	HGNC:14189	-	-	-	1	-	-	-	-	-	-	-	-	-	-	-	-	-
rs28732144	HSCHR6_MHC_APD_CTG1:2921007-2921007	A	downstream_gene_variant	MODIFIER	LST1	ENSG00000235915	Transcript	ENST00000441641.5	protein_coding	-	-	-	-	-	-	-	-	-	rs28732144	G	G/A	587	1	cds_end_NF	HGNC	HGNC:14189	-	-	-	3	-	-	-	-	-	-	-	-	-	-	-	-	-
rs28732144	HSCHR6_MHC_APD_CTG1:2921007-2921007	A	intron_variant	MODIFIER	LST1	ENSG00000235915	Transcript	ENST00000443741.6	protein_coding	-	2025-04-04	-	-	-	-	-	-	-	rs28732144	G	G/A	-	1	-	HGNC	HGNC:14189	-	-	-	1	-	-	-	-	-	-	-	-	-	-	-	-	-
rs28732144	HSCHR6_MHC_APD_CTG1:2921007-2921007	A	intron_variant	MODIFIER	LST1	ENSG00000235915	Transcript	ENST00000443931.5	protein_coding	-	2025-02-02	-	-	-	-	-	-	-	rs28732144	G	G/A	-	1	-	HGNC	HGNC:14189	-	-	-	2	-	-	-	-	-	-	-	-	-	-	-	-	-
rs28732144	HSCHR6_MHC_APD_CTG1:2921007-2921007	A	downstream_gene_variant	MODIFIER	LST1	ENSG00000235915	Transcript	ENST00000444783.5	protein_coding	-	-	-	-	-	-	-	-	-	rs28732144	G	G/A	698	1	cds_end_NF	HGNC	HGNC:14189	-	-	-	3	-	-	-	-	-	-	-	-	-	-	-	-	-
rs28732144	HSCHR6_MHC_APD_CTG1:2921007-2921007	A	intron_variant	MODIFIER	LST1	ENSG00000235915	Transcript	ENST00000447141.5	protein_coding	-	2025-02-02	-	-	-	-	-	-	-	rs28732144	G	G/A	-	1	-	HGNC	HGNC:14189	-	-	-	2	-	-	-	-	-	-	-	-	-	-	-	-	-
rs28732144	HSCHR6_MHC_APD_CTG1:2921007-2921007	A	intron_variant	MODIFIER	LST1	ENSG00000235915	Transcript	ENST00000448381.5	protein_coding	-	2025-03-03	-	-	-	-	-	-	-	rs28732144	G	G/A	-	1	-	HGNC	HGNC:14189	-	-	-	5	-	-	-	-	-	-	-	-	-	-	-	-	-
rs28732144	HSCHR6_MHC_APD_CTG1:2921007-2921007	A	intron_variant	MODIFIER	LST1	ENSG00000235915	Transcript	ENST00000453818.5	protein_coding	-	2025-02-02	-	-	-	-	-	-	-	rs28732144	G	G/A	-	1	-	HGNC	HGNC:14189	-	-	-	1	-	-	-	-	-	-	-	-	-	-	-	-	-
rs28732144	HSCHR6_MHC_APD_CTG1:2921007-2921007	A	downstream_gene_variant	MODIFIER	NCR3	ENSG00000236315	Transcript	ENST00000457547.5	protein_coding	-	-	-	-	-	-	-	-	-	rs28732144	G	G/A	846	-1	-	HGNC	HGNC:19077	-	-	-	1	-	-	-	-	-	-	-	-	-	-	-	-	-
rs28732144	HSCHR6_MHC_APD_CTG1:2921007-2921007	A	intron_variant	MODIFIER	LST1	ENSG00000235915	Transcript	ENST00000457549.5	protein_coding	-	2025-02-02	-	-	-	-	-	-	-	rs28732144	G	G/A	-	1	-	HGNC	HGNC:14189	-	-	-	1	-	-	-	-	-	-	-	-	-	-	-	-	-
rs28732144	HSCHR6_MHC_APD_CTG1:2921007-2921007	A	intron_variant,non_coding_transcript_variant	MODIFIER	LST1	ENSG00000235915	Transcript	ENST00000462154.1	retained_intron	-	2025-02-02	-	-	-	-	-	-	-	rs28732144	G	G/A	-	1	-	HGNC	HGNC:14189	-	-	-	3	-	-	-	-	-	-	-	-	-	-	-	-	-
rs28732144	HSCHR6_MHC_APD_CTG1:2921007-2921007	A	downstream_gene_variant	MODIFIER	NCR3	ENSG00000236315	Transcript	ENST00000466965.5	protein_coding_CDS_not_defined	-	-	-	-	-	-	-	-	-	rs28732144	G	G/A	467	-1	-	HGNC	HGNC:19077	-	-	-	5	-	-	-	-	-	-	-	-	-	-	-	-	-
rs28732144	HSCHR6_MHC_APD_CTG1:2921007-2921007	A	non_coding_transcript_exon_variant	MODIFIER	LST1	ENSG00000235915	Transcript	ENST00000471920.1	retained_intron	2025-03-03	-	-	-	1082	-	-	-	-	rs28732144	G	G/A	-	1	-	HGNC	HGNC:14189	-	-	-	5	-	-	-	-	-	-	-	-	-	-	-	-	-
rs28732144	HSCHR6_MHC_APD_CTG1:2921007-2921007	A	non_coding_transcript_exon_variant	MODIFIER	LST1	ENSG00000235915	Transcript	ENST00000478511.1	retained_intron	2025-02-02	-	-	-	1351	-	-	-	-	rs28732144	G	G/A	-	1	-	HGNC	HGNC:14189	-	-	-	1	-	-	-	-	-	-	-	-	-	-	-	-	-
rs28732144	HSCHR6_MHC_APD_CTG1:2921007-2921007	A	downstream_gene_variant	MODIFIER	NCR3	ENSG00000236315	Transcript	ENST00000496945.1	nonsense_mediated_decay	-	-	-	-	-	-	-	-	-	rs28732144	G	G/A	869	-1	-	HGNC	HGNC:19077	-	-	-	5	-	-	-	-	-	-	-	-	-	-	-	-	-
rs28732144	HSCHR6_MHC_APD_CTG1:2921007-2921007	A	downstream_gene_variant	MODIFIER	NCR3	ENSG00000236315	Transcript	ENST00000497117.1	protein_coding_CDS_not_defined	-	-	-	-	-	-	-	-	-	rs28732144	G	G/A	467	-1	-	HGNC	HGNC:19077	-	-	-	5	-	-	-	-	-	-	-	-	-	-	-	-	-
rs28732145	HSCHR6_MHC_APD_CTG1:2923066-2923066	G	downstream_gene_variant	MODIFIER	LST1	ENSG00000235915	Transcript	ENST00000411490.5	protein_coding	-	-	-	-	-	-	-	-	-	rs28732145	A	A/G	1578	1	-	HGNC	HGNC:14189	-	-	-	3	-	-	-	-	-	-	1	28928442	-	-	-	-	-
rs28732145	HSCHR6_MHC_APD_CTG1:2923066-2923066	G	downstream_gene_variant	MODIFIER	LST1	ENSG00000235915	Transcript	ENST00000414821.5	protein_coding	-	-	-	-	-	-	-	-	-	rs28732145	A	A/G	1578	1	-	HGNC	HGNC:14189	-	-	-	2	-	-	-	-	-	-	1	28928442	-	-	-	-	-
rs28732145	HSCHR6_MHC_APD_CTG1:2923066-2923066	G	downstream_gene_variant	MODIFIER	LST1	ENSG00000235915	Transcript	ENST00000415419.5	protein_coding	-	-	-	-	-	-	-	-	-	rs28732145	A	A/G	1578	1	-	HGNC	HGNC:14189	-	-	-	3	-	-	-	-	-	-	1	28928442	-	-	-	-	-
rs28732145	HSCHR6_MHC_APD_CTG1:2923066-2923066	G	downstream_gene_variant	MODIFIER	LST1	ENSG00000235915	Transcript	ENST00000418796.1	protein_coding	-	-	-	-	-	-	-	-	-	rs28732145	A	A/G	1578	1	cds_start_NF	HGNC	HGNC:14189	-	-	-	1	-	-	-	-	-	-	1	28928442	-	-	-	-	-
rs28732145	HSCHR6_MHC_APD_CTG1:2923066-2923066	G	intron_variant	MODIFIER	NCR3	ENSG00000236315	Transcript	ENST00000419728.6	protein_coding	-	2025-01-04	-	-	-	-	-	-	-	rs28732145	A	A/G	-	-1	-	HGNC	HGNC:19077	-	-	-	5	-	-	-	-	-	-	1	28928442	-	-	-	-	-
rs28732145	HSCHR6_MHC_APD_CTG1:2923066-2923066	G	intron_variant	MODIFIER	NCR3	ENSG00000236315	Transcript	ENST00000420556.6	protein_coding	-	2025-01-03	-	-	-	-	-	-	-	rs28732145	A	A/G	-	-1	-	HGNC	HGNC:19077	-	-	-	1	-	-	-	-	-	-	1	28928442	-	-	-	-	-
rs28732145	HSCHR6_MHC_APD_CTG1:2923066-2923066	G	downstream_gene_variant	MODIFIER	LST1	ENSG00000235915	Transcript	ENST00000420797.5	protein_coding	-	-	-	-	-	-	-	-	-	rs28732145	A	A/G	1578	1	-	HGNC	HGNC:14189	-	-	-	2	-	-	-	-	-	-	1	28928442	-	-	-	-	-
rs28732145	HSCHR6_MHC_APD_CTG1:2923066-2923066	G	downstream_gene_variant	MODIFIER	LST1	ENSG00000235915	Transcript	ENST00000427164.5	protein_coding	-	-	-	-	-	-	-	-	-	rs28732145	A	A/G	1578	1	-	HGNC	HGNC:14189	-	-	-	2	-	-	-	-	-	-	1	28928442	-	-	-	-	-
rs28732145	HSCHR6_MHC_APD_CTG1:2923066-2923066	G	downstream_gene_variant	MODIFIER	LST1	ENSG00000235915	Transcript	ENST00000427186.5	protein_coding	-	-	-	-	-	-	-	-	-	rs28732145	A	A/G	1578	1	-	HGNC	HGNC:14189	-	-	-	1	-	-	-	-	-	-	1	28928442	-	-	-	-	-
rs28732145	HSCHR6_MHC_APD_CTG1:2923066-2923066	G	downstream_gene_variant	MODIFIER	LST1	ENSG00000235915	Transcript	ENST00000430680.5	protein_coding	-	-	-	-	-	-	-	-	-	rs28732145	A	A/G	1578	1	-	HGNC	HGNC:14189	-	-	-	1	-	-	-	-	-	-	1	28928442	-	-	-	-	-
rs28732145	HSCHR6_MHC_APD_CTG1:2923066-2923066	G	downstream_gene_variant	MODIFIER	LST1	ENSG00000235915	Transcript	ENST00000430997.5	protein_coding	-	-	-	-	-	-	-	-	-	rs28732145	A	A/G	1578	1	-	HGNC	HGNC:14189	-	-	-	3	-	-	-	-	-	-	1	28928442	-	-	-	-	-
rs28732145	HSCHR6_MHC_APD_CTG1:2923066-2923066	G	intron_variant	MODIFIER	NCR3	ENSG00000236315	Transcript	ENST00000432392.6	protein_coding	-	2025-01-03	-	-	-	-	-	-	-	rs28732145	A	A/G	-	-1	-	HGNC	HGNC:19077	-	-	-	1	-	-	-	-	-	-	1	28928442	-	-	-	-	-
rs28732145	HSCHR6_MHC_APD_CTG1:2923066-2923066	G	downstream_gene_variant	MODIFIER	LST1	ENSG00000235915	Transcript	ENST00000433676.6	protein_coding	-	-	-	-	-	-	-	-	-	rs28732145	A	A/G	1578	1	-	HGNC	HGNC:14189	-	-	-	2	-	-	-	-	-	-	1	28928442	-	-	-	-	-
rs28732145	HSCHR6_MHC_APD_CTG1:2923066-2923066	G	downstream_gene_variant	MODIFIER	LST1	ENSG00000235915	Transcript	ENST00000436185.5	protein_coding	-	-	-	-	-	-	-	-	-	rs28732145	A	A/G	1578	1	-	HGNC	HGNC:14189	-	-	-	1	-	-	-	-	-	-	1	28928442	-	-	-	-	-
rs28732145	HSCHR6_MHC_APD_CTG1:2923066-2923066	G	downstream_gene_variant	MODIFIER	LST1	ENSG00000235915	Transcript	ENST00000438335.5	protein_coding	-	-	-	-	-	-	-	-	-	rs28732145	A	A/G	1578	1	-	HGNC	HGNC:14189	-	-	-	1	-	-	-	-	-	-	1	28928442	-	-	-	-	-
rs28732145	HSCHR6_MHC_APD_CTG1:2923066-2923066	G	downstream_gene_variant	MODIFIER	LST1	ENSG00000235915	Transcript	ENST00000441641.5	protein_coding	-	-	-	-	-	-	-	-	-	rs28732145	A	A/G	2646	1	cds_end_NF	HGNC	HGNC:14189	-	-	-	3	-	-	-	-	-	-	1	28928442	-	-	-	-	-
rs28732145	HSCHR6_MHC_APD_CTG1:2923066-2923066	G	downstream_gene_variant	MODIFIER	LST1	ENSG00000235915	Transcript	ENST00000443741.6	protein_coding	-	-	-	-	-	-	-	-	-	rs28732145	A	A/G	1578	1	-	HGNC	HGNC:14189	-	-	-	1	-	-	-	-	-	-	1	28928442	-	-	-	-	-
rs28732145	HSCHR6_MHC_APD_CTG1:2923066-2923066	G	downstream_gene_variant	MODIFIER	LST1	ENSG00000235915	Transcript	ENST00000443931.5	protein_coding	-	-	-	-	-	-	-	-	-	rs28732145	A	A/G	1578	1	-	HGNC	HGNC:14189	-	-	-	2	-	-	-	-	-	-	1	28928442	-	-	-	-	-
rs28732145	HSCHR6_MHC_APD_CTG1:2923066-2923066	G	downstream_gene_variant	MODIFIER	LST1	ENSG00000235915	Transcript	ENST00000444783.5	protein_coding	-	-	-	-	-	-	-	-	-	rs28732145	A	A/G	2757	1	cds_end_NF	HGNC	HGNC:14189	-	-	-	3	-	-	-	-	-	-	1	28928442	-	-	-	-	-
rs28732145	HSCHR6_MHC_APD_CTG1:2923066-2923066	G	downstream_gene_variant	MODIFIER	LST1	ENSG00000235915	Transcript	ENST00000447141.5	protein_coding	-	-	-	-	-	-	-	-	-	rs28732145	A	A/G	1578	1	-	HGNC	HGNC:14189	-	-	-	2	-	-	-	-	-	-	1	28928442	-	-	-	-	-
rs28732145	HSCHR6_MHC_APD_CTG1:2923066-2923066	G	downstream_gene_variant	MODIFIER	LST1	ENSG00000235915	Transcript	ENST00000448381.5	protein_coding	-	-	-	-	-	-	-	-	-	rs28732145	A	A/G	1578	1	-	HGNC	HGNC:14189	-	-	-	5	-	-	-	-	-	-	1	28928442	-	-	-	-	-
rs28732145	HSCHR6_MHC_APD_CTG1:2923066-2923066	G	downstream_gene_variant	MODIFIER	LST1	ENSG00000235915	Transcript	ENST00000453818.5	protein_coding	-	-	-	-	-	-	-	-	-	rs28732145	A	A/G	1578	1	-	HGNC	HGNC:14189	-	-	-	1	-	-	-	-	-	-	1	28928442	-	-	-	-	-
rs28732145	HSCHR6_MHC_APD_CTG1:2923066-2923066	G	intron_variant	MODIFIER	NCR3	ENSG00000236315	Transcript	ENST00000457547.5	protein_coding	-	2025-01-03	-	-	-	-	-	-	-	rs28732145	A	A/G	-	-1	-	HGNC	HGNC:19077	-	-	-	1	-	-	-	-	-	-	1	28928442	-	-	-	-	-
rs28732145	HSCHR6_MHC_APD_CTG1:2923066-2923066	G	downstream_gene_variant	MODIFIER	LST1	ENSG00000235915	Transcript	ENST00000457549.5	protein_coding	-	-	-	-	-	-	-	-	-	rs28732145	A	A/G	1578	1	-	HGNC	HGNC:14189	-	-	-	1	-	-	-	-	-	-	1	28928442	-	-	-	-	-
rs28732145	HSCHR6_MHC_APD_CTG1:2923066-2923066	G	downstream_gene_variant	MODIFIER	LST1	ENSG00000235915	Transcript	ENST00000462154.1	retained_intron	-	-	-	-	-	-	-	-	-	rs28732145	A	A/G	1578	1	-	HGNC	HGNC:14189	-	-	-	3	-	-	-	-	-	-	1	28928442	-	-	-	-	-
rs28732145	HSCHR6_MHC_APD_CTG1:2923066-2923066	G	intron_variant,non_coding_transcript_variant	MODIFIER	NCR3	ENSG00000236315	Transcript	ENST00000466965.5	protein_coding_CDS_not_defined	-	2025-01-03	-	-	-	-	-	-	-	rs28732145	A	A/G	-	-1	-	HGNC	HGNC:19077	-	-	-	5	-	-	-	-	-	-	1	28928442	-	-	-	-	-
rs28732145	HSCHR6_MHC_APD_CTG1:2923066-2923066	G	downstream_gene_variant	MODIFIER	LST1	ENSG00000235915	Transcript	ENST00000471920.1	retained_intron	-	-	-	-	-	-	-	-	-	rs28732145	A	A/G	1578	1	-	HGNC	HGNC:14189	-	-	-	5	-	-	-	-	-	-	1	28928442	-	-	-	-	-
rs28732145	HSCHR6_MHC_APD_CTG1:2923066-2923066	G	downstream_gene_variant	MODIFIER	LST1	ENSG00000235915	Transcript	ENST00000478511.1	retained_intron	-	-	-	-	-	-	-	-	-	rs28732145	A	A/G	1578	1	-	HGNC	HGNC:14189	-	-	-	1	-	-	-	-	-	-	1	28928442	-	-	-	-	-
rs28732145	HSCHR6_MHC_APD_CTG1:2923066-2923066	G	intron_variant,NMD_transcript_variant	MODIFIER	NCR3	ENSG00000236315	Transcript	ENST00000496945.1	nonsense_mediated_decay	-	2025-01-03	-	-	-	-	-	-	-	rs28732145	A	A/G	-	-1	-	HGNC	HGNC:19077	-	-	-	5	-	-	-	-	-	-	1	28928442	-	-	-	-	-
rs28732145	HSCHR6_MHC_APD_CTG1:2923066-2923066	G	intron_variant,non_coding_transcript_variant	MODIFIER	NCR3	ENSG00000236315	Transcript	ENST00000497117.1	protein_coding_CDS_not_defined	-	2025-01-03	-	-	-	-	-	-	-	rs28732145	A	A/G	-	-1	-	HGNC	HGNC:19077	-	-	-	5	-	-	-	-	-	-	1	28928442	-	-	-	-	-
rs28895015	HSCHR6_MHC_APD_CTG1:2926909-2926909	T	upstream_gene_variant	MODIFIER	NCR3	ENSG00000236315	Transcript	ENST00000419728.6	protein_coding	-	-	-	-	-	-	-	-	-	rs28895015	C	C/T	1581	-1	-	HGNC	HGNC:19077	-	-	-	5	-	-	-	-	-	-	-	-	-	-	-	-	-
rs28895015	HSCHR6_MHC_APD_CTG1:2926909-2926909	T	upstream_gene_variant	MODIFIER	NCR3	ENSG00000236315	Transcript	ENST00000420556.6	protein_coding	-	-	-	-	-	-	-	-	-	rs28895015	C	C/T	1345	-1	-	HGNC	HGNC:19077	-	-	-	1	-	-	-	-	-	-	-	-	-	-	-	-	-
rs28895015	HSCHR6_MHC_APD_CTG1:2926909-2926909	T	upstream_gene_variant	MODIFIER	NCR3	ENSG00000236315	Transcript	ENST00000432392.6	protein_coding	-	-	-	-	-	-	-	-	-	rs28895015	C	C/T	1345	-1	-	HGNC	HGNC:19077	-	-	-	1	-	-	-	-	-	-	-	-	-	-	-	-	-
rs28895015	HSCHR6_MHC_APD_CTG1:2926909-2926909	T	upstream_gene_variant	MODIFIER	NCR3	ENSG00000236315	Transcript	ENST00000457547.5	protein_coding	-	-	-	-	-	-	-	-	-	rs28895015	C	C/T	1345	-1	-	HGNC	HGNC:19077	-	-	-	1	-	-	-	-	-	-	-	-	-	-	-	-	-
rs28895015	HSCHR6_MHC_APD_CTG1:2926909-2926909	T	upstream_gene_variant	MODIFIER	NCR3	ENSG00000236315	Transcript	ENST00000466965.5	protein_coding_CDS_not_defined	-	-	-	-	-	-	-	-	-	rs28895015	C	C/T	1518	-1	-	HGNC	HGNC:19077	-	-	-	5	-	-	-	-	-	-	-	-	-	-	-	-	-
rs28895015	HSCHR6_MHC_APD_CTG1:2926909-2926909	T	upstream_gene_variant	MODIFIER	NCR3	ENSG00000236315	Transcript	ENST00000496945.1	nonsense_mediated_decay	-	-	-	-	-	-	-	-	-	rs28895015	C	C/T	1581	-1	-	HGNC	HGNC:19077	-	-	-	5	-	-	-	-	-	-	-	-	-	-	-	-	-
rs28895015	HSCHR6_MHC_APD_CTG1:2926909-2926909	T	upstream_gene_variant	MODIFIER	NCR3	ENSG00000236315	Transcript	ENST00000497117.1	protein_coding_CDS_not_defined	-	-	-	-	-	-	-	-	-	rs28895015	C	C/T	1371	-1	-	HGNC	HGNC:19077	-	-	-	5	-	-	-	-	-	-	-	-	-	-	-	-	-
rs199682092	HSCHR6_MHC_APD_CTG1:2930915-2930915	ATAT	intergenic_variant	MODIFIER	-	-	-	-	-	-	-	-	-	-	-	-	-	-	-	-	ATAT/ATATATAT	-	-	-	-	-	-	-	-	-	-	-	-	-	-	-	-	-	-	-	-	-	-
rs17207190	HSCHR6_MHC_APD_CTG1:2934322-2934322	A	intergenic_variant	MODIFIER	-	-	-	-	-	-	-	-	-	-	-	-	-	-	rs17207190	G	G/A/T	-	-	-	-	-	-	-	-	-	-	-	-	-	-	-	1	3.2277e+23	-	-	-	-	-
rs17207190	HSCHR6_MHC_APD_CTG1:2934322-2934322	T	intergenic_variant	MODIFIER	-	-	-	-	-	-	-	-	-	-	-	-	-	-	rs17207190	G	G/A/T	-	-	-	-	-	-	-	-	-	-	-	-	-	-	-	1	3.2277e+23	-	-	-	-	-
rs28732147	HSCHR6_MHC_APD_CTG1:2937436-2937436	A	intergenic_variant	MODIFIER	-	-	-	-	-	-	-	-	-	-	-	-	-	-	rs28732147	G	G/A/T	-	-	-	-	-	-	-	-	-	-	-	-	-	-	-	1	3478566938757300	-	-	-	-	-
rs28732147	HSCHR6_MHC_APD_CTG1:2937436-2937436	T	intergenic_variant	MODIFIER	-	-	-	-	-	-	-	-	-	-	-	-	-	-	rs28732147	G	G/A/T	-	-	-	-	-	-	-	-	-	-	-	-	-	-	-	1	3478566938757300	-	-	-	-	-
rs28732160	HSCHR6_MHC_APD_CTG1:3115905-3115905	T	intron_variant	MODIFIER	VARS1	ENSG00000231116	Transcript	ENST00000435657.6	protein_coding	-	13/29	-	-	-	-	-	-	-	rs28732160	C	C/T	-	-1	-	HGNC	HGNC:12651	-	-	-	1	-	-	-	-	-	-	-	-	-	-	-	-	-
rs28732160	HSCHR6_MHC_APD_CTG1:3115905-3115905	T	upstream_gene_variant	MODIFIER	VARS1	ENSG00000231116	Transcript	ENST00000445152.1	protein_coding	-	-	-	-	-	-	-	-	-	rs28732160	C	C/T	705	-1	cds_start_NF,cds_end_NF	HGNC	HGNC:12651	-	-	-	5	-	-	-	-	-	-	-	-	-	-	-	-	-
rs28732160	HSCHR6_MHC_APD_CTG1:3115905-3115905	T	upstream_gene_variant	MODIFIER	Y_RNA	ENSG00000264393	Transcript	ENST00000463759.2	misc_RNA	-	-	-	-	-	-	-	-	-	rs28732160	C	C/T	4389	-1	-	RFAM	-	-	-	-	-	-	-	-	-	-	-	-	-	-	-	-	-	-
rs28732160	HSCHR6_MHC_APD_CTG1:3115905-3115905	T	downstream_gene_variant	MODIFIER	VARS1	ENSG00000231116	Transcript	ENST00000465840.1	retained_intron	-	-	-	-	-	-	-	-	-	rs28732160	C	C/T	1953	-1	-	HGNC	HGNC:12651	-	-	-	3	-	-	-	-	-	-	-	-	-	-	-	-	-
rs28732160	HSCHR6_MHC_APD_CTG1:3115905-3115905	T	upstream_gene_variant	MODIFIER	VARS1	ENSG00000231116	Transcript	ENST00000473650.1	retained_intron	-	-	-	-	-	-	-	-	-	rs28732160	C	C/T	874	-1	-	HGNC	HGNC:12651	-	-	-	5	-	-	-	-	-	-	-	-	-	-	-	-	-
rs28732160	HSCHR6_MHC_APD_CTG1:3115905-3115905	T	upstream_gene_variant	MODIFIER	VARS1	ENSG00000231116	Transcript	ENST00000481159.1	retained_intron	-	-	-	-	-	-	-	-	-	rs28732160	C	C/T	3243	-1	-	HGNC	HGNC:12651	-	-	-	2	-	-	-	-	-	-	-	-	-	-	-	-	-
rs28732160	HSCHR6_MHC_APD_CTG1:3115905-3115905	T	upstream_gene_variant	MODIFIER	VARS1	ENSG00000231116	Transcript	ENST00000481216.1	protein_coding_CDS_not_defined	-	-	-	-	-	-	-	-	-	rs28732160	C	C/T	865	-1	-	HGNC	HGNC:12651	-	-	-	3	-	-	-	-	-	-	-	-	-	-	-	-	-
rs28732160	HSCHR6_MHC_APD_CTG1:3115905-3115905	T	upstream_gene_variant	MODIFIER	VARS1	ENSG00000231116	Transcript	ENST00000487025.1	retained_intron	-	-	-	-	-	-	-	-	-	rs28732160	C	C/T	1544	-1	-	HGNC	HGNC:12651	-	-	-	3	-	-	-	-	-	-	-	-	-	-	-	-	-
rs28732160	HSCHR6_MHC_APD_CTG1:3115905-3115905	T	upstream_gene_variant	MODIFIER	VARS1	ENSG00000231116	Transcript	ENST00000487524.5	protein_coding_CDS_not_defined	-	-	-	-	-	-	-	-	-	rs28732160	C	C/T	1100	-1	-	HGNC	HGNC:12651	-	-	-	3	-	-	-	-	-	-	-	-	-	-	-	-	-
rs28732160	HSCHR6_MHC_APD_CTG1:3115905-3115905	T	intron_variant,non_coding_transcript_variant	MODIFIER	VARS1	ENSG00000231116	Transcript	ENST00000490548.1	retained_intron	-	2025-02-03	-	-	-	-	-	-	-	rs28732160	C	C/T	-	-1	-	HGNC	HGNC:12651	-	-	-	3	-	-	-	-	-	-	-	-	-	-	-	-	-
rs28732160	HSCHR6_MHC_APD_CTG1:3115905-3115905	T	upstream_gene_variant	MODIFIER	VARS1	ENSG00000231116	Transcript	ENST00000491745.1	retained_intron	-	-	-	-	-	-	-	-	-	rs28732160	C	C/T	1369	-1	-	HGNC	HGNC:12651	-	-	-	3	-	-	-	-	-	-	-	-	-	-	-	-	-
rs28732160	HSCHR6_MHC_APD_CTG1:3115905-3115905	T	upstream_gene_variant	MODIFIER	VARS1	ENSG00000231116	Transcript	ENST00000495637.5	retained_intron	-	-	-	-	-	-	-	-	-	rs28732160	C	C/T	55	-1	-	HGNC	HGNC:12651	-	-	-	5	-	-	-	-	-	-	-	-	-	-	-	-	-
rs28732160	HSCHR6_MHC_APD_CTG1:3115905-3115905	T	downstream_gene_variant	MODIFIER	VARS1	ENSG00000231116	Transcript	ENST00000496018.5	retained_intron	-	-	-	-	-	-	-	-	-	rs28732160	C	C/T	1305	-1	-	HGNC	HGNC:12651	-	-	-	5	-	-	-	-	-	-	-	-	-	-	-	-	-
rs9368699	HSCHR6_MHC_APD_CTG1:3167379-3167379	C	downstream_gene_variant	MODIFIER	HSPA1B	ENSG00000232804	Transcript	ENST00000417199.4	protein_coding	-	-	-	-	-	-	-	-	-	rs9368699	T	T/C	4878	1	-	HGNC	HGNC:5233	-	-	-	-	-	-	-	-	-	-	1	2.38867e+135	-	-	-	-	-
rs9368699	HSCHR6_MHC_APD_CTG1:3167379-3167379	C	5_prime_UTR_variant	MODIFIER	SNHG32	ENSG00000234728	Transcript	ENST00000424962.6	protein_coding	2025-01-04	-	-	-	157	-	-	-	-	rs9368699	T	T/C	-	1	-	HGNC	HGNC:19078	-	-	-	1	-	-	-	-	-	-	1	2.38867e+135	-	-	-	-	-
rs9368699	HSCHR6_MHC_APD_CTG1:3167379-3167379	C	upstream_gene_variant	MODIFIER	SNHG32	ENSG00000234728	Transcript	ENST00000430690.5	protein_coding	-	-	-	-	-	-	-	-	-	rs9368699	T	T/C	154	1	-	HGNC	HGNC:19078	-	-	-	2	-	-	-	-	-	-	1	2.38867e+135	-	-	-	-	-
rs9368699	HSCHR6_MHC_APD_CTG1:3167379-3167379	C	upstream_gene_variant	MODIFIER	SNHG32	ENSG00000234728	Transcript	ENST00000433752.6	protein_coding	-	-	-	-	-	-	-	-	-	rs9368699	T	T/C	144	1	-	HGNC	HGNC:19078	-	-	-	2	-	-	-	-	-	-	1	2.38867e+135	-	-	-	-	-
rs9368699	HSCHR6_MHC_APD_CTG1:3167379-3167379	C	upstream_gene_variant	MODIFIER	SNHG32	ENSG00000234728	Transcript	ENST00000435938.5	protein_coding	-	-	-	-	-	-	-	-	-	rs9368699	T	T/C	144	1	-	HGNC	HGNC:19078	-	-	-	1	-	-	-	-	-	-	1	2.38867e+135	-	-	-	-	-
rs9368699	HSCHR6_MHC_APD_CTG1:3167379-3167379	C	upstream_gene_variant	MODIFIER	SNHG32	ENSG00000234728	Transcript	ENST00000436558.5	protein_coding	-	-	-	-	-	-	-	-	-	rs9368699	T	T/C	168	1	-	HGNC	HGNC:19078	-	-	-	3	-	-	-	-	-	-	1	2.38867e+135	-	-	-	-	-
rs9368699	HSCHR6_MHC_APD_CTG1:3167379-3167379	C	upstream_gene_variant	MODIFIER	SNHG32	ENSG00000234728	Transcript	ENST00000439907.2	protein_coding	-	-	-	-	-	-	-	-	-	rs9368699	T	T/C	2080	1	-	HGNC	HGNC:19078	-	-	-	2	-	-	-	-	-	-	1	2.38867e+135	-	-	-	-	-
rs9368699	HSCHR6_MHC_APD_CTG1:3167379-3167379	C	downstream_gene_variant	MODIFIER	HSPA1B	ENSG00000232804	Transcript	ENST00000450744.1	protein_coding	-	-	-	-	-	-	-	-	-	rs9368699	T	T/C	4505	1	-	HGNC	HGNC:5233	-	-	-	-	-	-	-	-	-	-	1	2.38867e+135	-	-	-	-	-
rs9368699	HSCHR6_MHC_APD_CTG1:3167379-3167379	C	5_prime_UTR_variant	MODIFIER	SNHG32	ENSG00000234728	Transcript	ENST00000456268.5	protein_coding	2025-01-04	-	-	-	138	-	-	-	-	rs9368699	T	T/C	-	1	-	HGNC	HGNC:19078	-	-	-	2	-	-	-	-	-	-	1	2.38867e+135	-	-	-	-	-
rs9368699	HSCHR6_MHC_APD_CTG1:3167379-3167379	C	upstream_gene_variant	MODIFIER	SNHG32	ENSG00000234728	Transcript	ENST00000456690.5	protein_coding	-	-	-	-	-	-	-	-	-	rs9368699	T	T/C	521	1	-	HGNC	HGNC:19078	-	-	-	2	-	-	-	-	-	-	1	2.38867e+135	-	-	-	-	-
rs9368699	HSCHR6_MHC_APD_CTG1:3167379-3167379	C	upstream_gene_variant	MODIFIER	SNHG32	ENSG00000234728	Transcript	ENST00000458514.5	protein_coding	-	-	-	-	-	-	-	-	-	rs9368699	T	T/C	144	1	-	HGNC	HGNC:19078	-	-	-	2	-	-	-	-	-	-	1	2.38867e+135	-	-	-	-	-
rs9368699	HSCHR6_MHC_APD_CTG1:3167379-3167379	C	upstream_gene_variant	MODIFIER	SNHG32	ENSG00000234728	Transcript	ENST00000549426.2	protein_coding	-	-	-	-	-	-	-	-	-	rs9368699	T	T/C	158	1	-	HGNC	HGNC:19078	-	-	-	5	-	-	-	-	-	-	1	2.38867e+135	-	-	-	-	-
rs9368699	HSCHR6_MHC_APD_CTG1:3167379-3167379	C	upstream_gene_variant	MODIFIER	SNORD48	ENSG00000263864	Transcript	ENST00000578807.1	snoRNA	-	-	-	-	-	-	-	-	-	rs9368699	T	T/C	499	1	-	HGNC	HGNC:10188	-	-	-	-	-	-	-	-	-	-	1	2.38867e+135	-	-	-	-	-
rs9368699	HSCHR6_MHC_APD_CTG1:3167379-3167379	C	upstream_gene_variant	MODIFIER	SNORD52	ENSG00000266300	Transcript	ENST00000583619.1	snoRNA	-	-	-	-	-	-	-	-	-	rs9368699	T	T/C	2313	1	-	HGNC	HGNC:10202	-	-	-	-	-	-	-	-	-	-	1	2.38867e+135	-	-	-	-	-
rs28381639	HSCHR6_MHC_APD_CTG1:3202611-3202611	G	intron_variant	MODIFIER	SLC44A4	ENSG00000235336	Transcript	ENST00000414684.5	protein_coding	-	2025-09-12	-	-	-	-	-	-	-	rs28381639	A	A/G	-	-1	cds_start_NF,cds_end_NF	HGNC	HGNC:13941	-	-	-	5	-	-	-	-	-	-	-	-	-	-	-	-	-
rs28381639	HSCHR6_MHC_APD_CTG1:3202611-3202611	G	intron_variant	MODIFIER	SLC44A4	ENSG00000235336	Transcript	ENST00000417894.6	protein_coding	-	2025-11-20	-	-	-	-	-	-	-	rs28381639	A	A/G	-	-1	-	HGNC	HGNC:13941	-	-	-	1	-	-	-	-	-	-	-	-	-	-	-	-	-
rs28381639	HSCHR6_MHC_APD_CTG1:3202611-3202611	G	downstream_gene_variant	MODIFIER	SLC44A4	ENSG00000235336	Transcript	ENST00000473048.5	protein_coding_CDS_not_defined	-	-	-	-	-	-	-	-	-	rs28381639	A	A/G	4826	-1	-	HGNC	HGNC:13941	-	-	-	5	-	-	-	-	-	-	-	-	-	-	-	-	-
rs28381639	HSCHR6_MHC_APD_CTG1:3202611-3202611	G	intron_variant,non_coding_transcript_variant	MODIFIER	SLC44A4	ENSG00000235336	Transcript	ENST00000484190.1	retained_intron	-	2025-02-02	-	-	-	-	-	-	-	rs28381639	A	A/G	-	-1	-	HGNC	HGNC:13941	-	-	-	5	-	-	-	-	-	-	-	-	-	-	-	-	-
rs28381639	HSCHR6_MHC_APD_CTG1:3202611-3202611	G	intron_variant,non_coding_transcript_variant	MODIFIER	SLC44A4	ENSG00000235336	Transcript	ENST00000488616.1	retained_intron	-	2025-01-03	-	-	-	-	-	-	-	rs28381639	A	A/G	-	-1	-	HGNC	HGNC:13941	-	-	-	3	-	-	-	-	-	-	-	-	-	-	-	-	-
rs28381639	HSCHR6_MHC_APD_CTG1:3202611-3202611	G	downstream_gene_variant	MODIFIER	SLC44A4	ENSG00000235336	Transcript	ENST00000492911.5	protein_coding_CDS_not_defined	-	-	-	-	-	-	-	-	-	rs28381639	A	A/G	4529	-1	-	HGNC	HGNC:13941	-	-	-	2	-	-	-	-	-	-	-	-	-	-	-	-	-
rs28381639	HSCHR6_MHC_APD_CTG1:3202611-3202611	G	intron_variant	MODIFIER	SLC44A4	ENSG00000235336	Transcript	ENST00000550401.2	protein_coding	-	2025-10-19	-	-	-	-	-	-	-	rs28381639	A	A/G	-	-1	-	HGNC	HGNC:13941	-	-	-	2	-	-	-	-	-	-	-	-	-	-	-	-	-
rs28381639	HSCHR6_MHC_APD_CTG1:3202611-3202611	G	intron_variant	MODIFIER	SLC44A4	ENSG00000235336	Transcript	ENST00000550821.4	protein_coding	-	2025-11-20	-	-	-	-	-	-	-	rs28381639	A	A/G	-	-1	-	HGNC	HGNC:13941	-	-	-	2	-	-	-	-	-	-	-	-	-	-	-	-	-
rs28732164	HSCHR6_MHC_APD_CTG1:3226049-3226049	C	intron_variant	MODIFIER	EHMT2	ENSG00000232045	Transcript	ENST00000415323.6	protein_coding	-	2025-03-26	-	-	-	-	-	-	-	rs28732164	G	G/C	-	-1	-	HGNC	HGNC:14129	-	-	-	1	-	-	-	-	-	-	-	-	-	-	-	-	-
rs28732164	HSCHR6_MHC_APD_CTG1:3226049-3226049	C	intron_variant	MODIFIER	EHMT2	ENSG00000232045	Transcript	ENST00000421926.6	protein_coding	-	2025-04-27	-	-	-	-	-	-	-	rs28732164	G	G/C	-	-1	-	HGNC	HGNC:14129	-	-	-	1	-	-	-	-	-	-	-	-	-	-	-	-	-
rs28732164	HSCHR6_MHC_APD_CTG1:3226049-3226049	C	intron_variant	MODIFIER	EHMT2	ENSG00000232045	Transcript	ENST00000440987.5	protein_coding	-	2025-04-26	-	-	-	-	-	-	-	rs28732164	G	G/C	-	-1	-	HGNC	HGNC:14129	-	-	-	5	-	-	-	-	-	-	-	-	-	-	-	-	-
rs28732164	HSCHR6_MHC_APD_CTG1:3226049-3226049	C	intron_variant	MODIFIER	EHMT2	ENSG00000232045	Transcript	ENST00000450323.6	protein_coding	-	2025-03-25	-	-	-	-	-	-	-	rs28732164	G	G/C	-	-1	-	HGNC	HGNC:14129	-	-	-	2	-	-	-	-	-	-	-	-	-	-	-	-	-
rs28732164	HSCHR6_MHC_APD_CTG1:3226049-3226049	C	upstream_gene_variant	MODIFIER	EHMT2	ENSG00000232045	Transcript	ENST00000466439.1	retained_intron	-	-	-	-	-	-	-	-	-	rs28732164	G	G/C	244	-1	-	HGNC	HGNC:14129	-	-	-	4	-	-	-	-	-	-	-	-	-	-	-	-	-
rs28732164	HSCHR6_MHC_APD_CTG1:3226049-3226049	C	downstream_gene_variant	MODIFIER	EHMT2	ENSG00000232045	Transcript	ENST00000476424.1	retained_intron	-	-	-	-	-	-	-	-	-	rs28732164	G	G/C	1974	-1	-	HGNC	HGNC:14129	-	-	-	2	-	-	-	-	-	-	-	-	-	-	-	-	-
rs28732164	HSCHR6_MHC_APD_CTG1:3226049-3226049	C	non_coding_transcript_exon_variant	MODIFIER	EHMT2	ENSG00000232045	Transcript	ENST00000498185.5	protein_coding_CDS_not_defined	2025-02-26	-	-	-	475	-	-	-	-	rs28732164	G	G/C	-	-1	-	HGNC	HGNC:14129	-	-	-	5	-	-	-	-	-	-	-	-	-	-	-	-	-
rs28732178	HSCHR6_MHC_APD_CTG1:3480043-3480043	A	downstream_gene_variant	MODIFIER	PRRT1	ENSG00000238056	Transcript	ENST00000444218.5	protein_coding	-	-	-	-	-	-	-	-	-	rs28732178	G	G/A	3050	-1	cds_end_NF	HGNC	HGNC:13943	-	-	-	3	-	-	-	-	-	-	1	32939015	-	-	-	-	-
rs28732178	HSCHR6_MHC_APD_CTG1:3480043-3480043	A	downstream_gene_variant	MODIFIER	PRRT1	ENSG00000238056	Transcript	ENST00000445122.5	protein_coding	-	-	-	-	-	-	-	-	-	rs28732178	G	G/A	914	-1	-	HGNC	HGNC:13943	-	-	-	1	-	-	-	-	-	-	1	32939015	-	-	-	-	-
rs28732178	HSCHR6_MHC_APD_CTG1:3480043-3480043	A	downstream_gene_variant	MODIFIER	PRRT1	ENSG00000238056	Transcript	ENST00000451329.6	protein_coding	-	-	-	-	-	-	-	-	-	rs28732178	G	G/A	914	-1	-	HGNC	HGNC:13943	-	-	-	1	-	-	-	-	-	-	1	32939015	-	-	-	-	-
rs28732178	HSCHR6_MHC_APD_CTG1:3480043-3480043	A	downstream_gene_variant	MODIFIER	PRRT1	ENSG00000238056	Transcript	ENST00000460171.5	retained_intron	-	-	-	-	-	-	-	-	-	rs28732178	G	G/A	914	-1	-	HGNC	HGNC:13943	-	-	-	2	-	-	-	-	-	-	1	32939015	-	-	-	-	-
rs28732178	HSCHR6_MHC_APD_CTG1:3480043-3480043	A	downstream_gene_variant	MODIFIER	PRRT1	ENSG00000238056	Transcript	ENST00000484522.1	protein_coding_CDS_not_defined	-	-	-	-	-	-	-	-	-	rs28732178	G	G/A	914	-1	-	HGNC	HGNC:13943	-	-	-	3	-	-	-	-	-	-	1	32939015	-	-	-	-	-
rs28732178	HSCHR6_MHC_APD_CTG1:3480043-3480043	A	downstream_gene_variant	MODIFIER	PRRT1	ENSG00000238056	Transcript	ENST00000487768.1	protein_coding_CDS_not_defined	-	-	-	-	-	-	-	-	-	rs28732178	G	G/A	4537	-1	-	HGNC	HGNC:13943	-	-	-	5	-	-	-	-	-	-	1	32939015	-	-	-	-	-
rs28732178	HSCHR6_MHC_APD_CTG1:3480043-3480043	A	downstream_gene_variant	MODIFIER	PRRT1	ENSG00000238056	Transcript	ENST00000488501.5	protein_coding_CDS_not_defined	-	-	-	-	-	-	-	-	-	rs28732178	G	G/A	914	-1	-	HGNC	HGNC:13943	-	-	-	2	-	-	-	-	-	-	1	32939015	-	-	-	-	-
rs28732179	HSCHR6_MHC_APD_CTG1:3491319-3491319	C	intron_variant	MODIFIER	PPT2	ENSG00000236649	Transcript	ENST00000412651.6	protein_coding	-	2025-07-08	-	-	-	-	-	-	-	rs28732179	A	A/C	-	1	-	HGNC	HGNC:9326	-	-	-	1	-	-	-	-	-	-	-	-	-	-	-	-	-
rs28732179	HSCHR6_MHC_APD_CTG1:3491319-3491319	C	downstream_gene_variant	MODIFIER	PPT2	ENSG00000236649	Transcript	ENST00000413836.1	protein_coding	-	-	-	-	-	-	-	-	-	rs28732179	A	A/C	2937	1	cds_end_NF	HGNC	HGNC:9326	-	-	-	3	-	-	-	-	-	-	-	-	-	-	-	-	-
rs28732179	HSCHR6_MHC_APD_CTG1:3491319-3491319	C	downstream_gene_variant	MODIFIER	PPT2	ENSG00000236649	Transcript	ENST00000416892.5	protein_coding	-	-	-	-	-	-	-	-	-	rs28732179	A	A/C	2742	1	cds_end_NF	HGNC	HGNC:9326	-	-	-	5	-	-	-	-	-	-	-	-	-	-	-	-	-
rs28732179	HSCHR6_MHC_APD_CTG1:3491319-3491319	C	downstream_gene_variant	MODIFIER	PPT2	ENSG00000236649	Transcript	ENST00000418283.5	protein_coding	-	-	-	-	-	-	-	-	-	rs28732179	A	A/C	795	1	cds_end_NF	HGNC	HGNC:9326	-	-	-	5	-	-	-	-	-	-	-	-	-	-	-	-	-
rs28732179	HSCHR6_MHC_APD_CTG1:3491319-3491319	C	intron_variant	MODIFIER	PPT2	ENSG00000236649	Transcript	ENST00000440533.5	protein_coding	-	2025-07-08	-	-	-	-	-	-	-	rs28732179	A	A/C	-	1	-	HGNC	HGNC:9326	-	-	-	1	-	-	-	-	-	-	-	-	-	-	-	-	-
rs28732179	HSCHR6_MHC_APD_CTG1:3491319-3491319	C	upstream_gene_variant	MODIFIER	PRRT1	ENSG00000238056	Transcript	ENST00000444218.5	protein_coding	-	-	-	-	-	-	-	-	-	rs28732179	A	A/C	4347	-1	cds_end_NF	HGNC	HGNC:13943	-	-	-	3	-	-	-	-	-	-	-	-	-	-	-	-	-
rs28732179	HSCHR6_MHC_APD_CTG1:3491319-3491319	C	intron_variant	MODIFIER	PPT2	ENSG00000236649	Transcript	ENST00000445462.5	protein_coding	-	2025-07-08	-	-	-	-	-	-	-	rs28732179	A	A/C	-	1	-	HGNC	HGNC:9326	-	-	-	5	-	-	-	-	-	-	-	-	-	-	-	-	-
rs28732179	HSCHR6_MHC_APD_CTG1:3491319-3491319	C	downstream_gene_variant	MODIFIER	PPT2	ENSG00000236649	Transcript	ENST00000451460.5	protein_coding	-	-	-	-	-	-	-	-	-	rs28732179	A	A/C	1023	1	cds_end_NF	HGNC	HGNC:9326	-	-	-	4	-	-	-	-	-	-	-	-	-	-	-	-	-
rs28732179	HSCHR6_MHC_APD_CTG1:3491319-3491319	C	intron_variant	MODIFIER	PPT2	ENSG00000236649	Transcript	ENST00000457509.5	protein_coding	-	2025-08-09	-	-	-	-	-	-	-	rs28732179	A	A/C	-	1	-	HGNC	HGNC:9326	-	-	-	5	-	-	-	-	-	-	-	-	-	-	-	-	-
rs28732179	HSCHR6_MHC_APD_CTG1:3491319-3491319	C	downstream_gene_variant	MODIFIER	PPT2	ENSG00000236649	Transcript	ENST00000460990.1	protein_coding_CDS_not_defined	-	-	-	-	-	-	-	-	-	rs28732179	A	A/C	2961	1	-	HGNC	HGNC:9326	-	-	-	3	-	-	-	-	-	-	-	-	-	-	-	-	-
rs28732179	HSCHR6_MHC_APD_CTG1:3491319-3491319	C	upstream_gene_variant	MODIFIER	PRRT1	ENSG00000238056	Transcript	ENST00000463986.1	protein_coding_CDS_not_defined	-	-	-	-	-	-	-	-	-	rs28732179	A	A/C	4394	-1	-	HGNC	HGNC:13943	-	-	-	4	-	-	-	-	-	-	-	-	-	-	-	-	-
rs28732179	HSCHR6_MHC_APD_CTG1:3491319-3491319	C	upstream_gene_variant	MODIFIER	PRRT1	ENSG00000238056	Transcript	ENST00000476516.5	protein_coding_CDS_not_defined	-	-	-	-	-	-	-	-	-	rs28732179	A	A/C	4387	-1	-	HGNC	HGNC:13943	-	-	-	2	-	-	-	-	-	-	-	-	-	-	-	-	-
rs28732179	HSCHR6_MHC_APD_CTG1:3491319-3491319	C	upstream_gene_variant	MODIFIER	PRRT1	ENSG00000238056	Transcript	ENST00000477877.1	protein_coding_CDS_not_defined	-	-	-	-	-	-	-	-	-	rs28732179	A	A/C	4355	-1	-	HGNC	HGNC:13943	-	-	-	1	-	-	-	-	-	-	-	-	-	-	-	-	-
rs28732179	HSCHR6_MHC_APD_CTG1:3491319-3491319	C	intron_variant,NMD_transcript_variant	MODIFIER	PPT2	ENSG00000236649	Transcript	ENST00000480383.5	nonsense_mediated_decay	-	2025-07-20	-	-	-	-	-	-	-	rs28732179	A	A/C	-	1	-	HGNC	HGNC:9326	-	-	-	5	-	-	-	-	-	-	-	-	-	-	-	-	-
rs28732179	HSCHR6_MHC_APD_CTG1:3491319-3491319	C	intron_variant,NMD_transcript_variant	MODIFIER	PPT2	ENSG00000236649	Transcript	ENST00000483803.5	nonsense_mediated_decay	-	2025-02-06	-	-	-	-	-	-	-	rs28732179	A	A/C	-	1	cds_start_NF	HGNC	HGNC:9326	-	-	-	5	-	-	-	-	-	-	-	-	-	-	-	-	-
rs28732179	HSCHR6_MHC_APD_CTG1:3491319-3491319	C	intron_variant,non_coding_transcript_variant	MODIFIER	PPT2	ENSG00000236649	Transcript	ENST00000486923.1	protein_coding_CDS_not_defined	-	2025-06-06	-	-	-	-	-	-	-	rs28732179	A	A/C	-	1	-	HGNC	HGNC:9326	-	-	-	5	-	-	-	-	-	-	-	-	-	-	-	-	-
rs28732179	HSCHR6_MHC_APD_CTG1:3491319-3491319	C	upstream_gene_variant	MODIFIER	PRRT1	ENSG00000238056	Transcript	ENST00000487768.1	protein_coding_CDS_not_defined	-	-	-	-	-	-	-	-	-	rs28732179	A	A/C	4760	-1	-	HGNC	HGNC:13943	-	-	-	5	-	-	-	-	-	-	-	-	-	-	-	-	-
rs28732179	HSCHR6_MHC_APD_CTG1:3491319-3491319	C	intron_variant,NMD_transcript_variant	MODIFIER	PPT2	ENSG00000236649	Transcript	ENST00000488579.5	nonsense_mediated_decay	-	2025-07-15	-	-	-	-	-	-	-	rs28732179	A	A/C	-	1	-	HGNC	HGNC:9326	-	-	-	2	-	-	-	-	-	-	-	-	-	-	-	-	-
rs28732179	HSCHR6_MHC_APD_CTG1:3491319-3491319	C	intron_variant,non_coding_transcript_variant	MODIFIER	PPT2	ENSG00000236649	Transcript	ENST00000489122.1	retained_intron	-	2025-02-03	-	-	-	-	-	-	-	rs28732179	A	A/C	-	1	-	HGNC	HGNC:9326	-	-	-	5	-	-	-	-	-	-	-	-	-	-	-	-	-
rs28732179	HSCHR6_MHC_APD_CTG1:3491319-3491319	C	downstream_gene_variant	MODIFIER	PPT2	ENSG00000236649	Transcript	ENST00000491244.1	retained_intron	-	-	-	-	-	-	-	-	-	rs28732179	A	A/C	397	1	-	HGNC	HGNC:9326	-	-	-	2	-	-	-	-	-	-	-	-	-	-	-	-	-
rs28732179	HSCHR6_MHC_APD_CTG1:3491319-3491319	C	upstream_gene_variant	MODIFIER	PRRT1	ENSG00000238056	Transcript	ENST00000492056.5	protein_coding_CDS_not_defined	-	-	-	-	-	-	-	-	-	rs28732179	A	A/C	4812	-1	-	HGNC	HGNC:13943	-	-	-	2	-	-	-	-	-	-	-	-	-	-	-	-	-
rs28732179	HSCHR6_MHC_APD_CTG1:3491319-3491319	C	upstream_gene_variant	MODIFIER	PRRT1	ENSG00000238056	Transcript	ENST00000494041.5	protein_coding_CDS_not_defined	-	-	-	-	-	-	-	-	-	rs28732179	A	A/C	4381	-1	-	HGNC	HGNC:13943	-	-	-	3	-	-	-	-	-	-	-	-	-	-	-	-	-
rs28732179	HSCHR6_MHC_APD_CTG1:3491319-3491319	C	downstream_gene_variant	MODIFIER	PPT2	ENSG00000236649	Transcript	ENST00000494265.5	protein_coding_CDS_not_defined	-	-	-	-	-	-	-	-	-	rs28732179	A	A/C	870	1	-	HGNC	HGNC:9326	-	-	-	3	-	-	-	-	-	-	-	-	-	-	-	-	-
rs28732179	HSCHR6_MHC_APD_CTG1:3491319-3491319	C	intron_variant	MODIFIER	PPT2	ENSG00000236649	Transcript	ENST00000550796.2	protein_coding	-	2025-07-08	-	-	-	-	-	-	-	rs28732179	A	A/C	-	1	-	HGNC	HGNC:9326	-	-	-	1	-	-	-	-	-	-	-	-	-	-	-	-	-
rs1802036	HSCHR6_MHC_APD_CTG1:3500854-3500854	C	downstream_gene_variant	MODIFIER	PPT2	ENSG00000236649	Transcript	ENST00000412651.6	protein_coding	-	-	-	-	-	-	-	-	-	rs1802036	A	A/C/G/T	4575	1	-	HGNC	HGNC:9326	-	-	-	1	-	-	-	-	-	-	-	3595858138146360	-	-	-	-	-
rs1802036	HSCHR6_MHC_APD_CTG1:3500854-3500854	G	downstream_gene_variant	MODIFIER	PPT2	ENSG00000236649	Transcript	ENST00000412651.6	protein_coding	-	-	-	-	-	-	-	-	-	rs1802036	A	A/C/G/T	4575	1	-	HGNC	HGNC:9326	-	-	-	1	-	-	-	-	-	-	-	3595858138146360	-	-	-	-	-
rs1802036	HSCHR6_MHC_APD_CTG1:3500854-3500854	T	downstream_gene_variant	MODIFIER	PPT2	ENSG00000236649	Transcript	ENST00000412651.6	protein_coding	-	-	-	-	-	-	-	-	-	rs1802036	A	A/C/G/T	4575	1	-	HGNC	HGNC:9326	-	-	-	1	-	-	-	-	-	-	-	3595858138146360	-	-	-	-	-
rs1802036	HSCHR6_MHC_APD_CTG1:3500854-3500854	C	3_prime_UTR_variant	MODIFIER	EGFL8	ENSG00000240389	Transcript	ENST00000414111.6	protein_coding	2025-09-09	-	-	-	1281	-	-	-	-	rs1802036	A	A/C/G/T	-	1	-	HGNC	HGNC:13944	-	-	-	1	-	-	-	-	-	-	-	3595858138146360	-	-	-	-	-
rs1802036	HSCHR6_MHC_APD_CTG1:3500854-3500854	G	3_prime_UTR_variant	MODIFIER	EGFL8	ENSG00000240389	Transcript	ENST00000414111.6	protein_coding	2025-09-09	-	-	-	1281	-	-	-	-	rs1802036	A	A/C/G/T	-	1	-	HGNC	HGNC:13944	-	-	-	1	-	-	-	-	-	-	-	3595858138146360	-	-	-	-	-
rs1802036	HSCHR6_MHC_APD_CTG1:3500854-3500854	T	3_prime_UTR_variant	MODIFIER	EGFL8	ENSG00000240389	Transcript	ENST00000414111.6	protein_coding	2025-09-09	-	-	-	1281	-	-	-	-	rs1802036	A	A/C/G/T	-	1	-	HGNC	HGNC:13944	-	-	-	1	-	-	-	-	-	-	-	3595858138146360	-	-	-	-	-
rs1802036	HSCHR6_MHC_APD_CTG1:3500854-3500854	C	3_prime_UTR_variant	MODIFIER	AGPAT1	ENSG00000236873	Transcript	ENST00000416363.6	protein_coding	2025-07-07	-	-	-	2194	-	-	-	-	rs1802036	A	A/C/G/T	-	-1	-	HGNC	HGNC:324	-	-	-	1	-	-	-	-	-	-	-	3595858138146360	-	-	-	-	-
rs1802036	HSCHR6_MHC_APD_CTG1:3500854-3500854	G	3_prime_UTR_variant	MODIFIER	AGPAT1	ENSG00000236873	Transcript	ENST00000416363.6	protein_coding	2025-07-07	-	-	-	2194	-	-	-	-	rs1802036	A	A/C/G/T	-	-1	-	HGNC	HGNC:324	-	-	-	1	-	-	-	-	-	-	-	3595858138146360	-	-	-	-	-
rs1802036	HSCHR6_MHC_APD_CTG1:3500854-3500854	T	3_prime_UTR_variant	MODIFIER	AGPAT1	ENSG00000236873	Transcript	ENST00000416363.6	protein_coding	2025-07-07	-	-	-	2194	-	-	-	-	rs1802036	A	A/C/G/T	-	-1	-	HGNC	HGNC:324	-	-	-	1	-	-	-	-	-	-	-	3595858138146360	-	-	-	-	-
rs1802036	HSCHR6_MHC_APD_CTG1:3500854-3500854	C	downstream_gene_variant	MODIFIER	EGFL8	ENSG00000240389	Transcript	ENST00000418522.1	protein_coding	-	-	-	-	-	-	-	-	-	rs1802036	A	A/C/G/T	596	1	cds_end_NF	HGNC	HGNC:13944	-	-	-	5	-	-	-	-	-	-	-	3595858138146360	-	-	-	-	-
rs1802036	HSCHR6_MHC_APD_CTG1:3500854-3500854	G	downstream_gene_variant	MODIFIER	EGFL8	ENSG00000240389	Transcript	ENST00000418522.1	protein_coding	-	-	-	-	-	-	-	-	-	rs1802036	A	A/C/G/T	596	1	cds_end_NF	HGNC	HGNC:13944	-	-	-	5	-	-	-	-	-	-	-	3595858138146360	-	-	-	-	-
rs1802036	HSCHR6_MHC_APD_CTG1:3500854-3500854	T	downstream_gene_variant	MODIFIER	EGFL8	ENSG00000240389	Transcript	ENST00000418522.1	protein_coding	-	-	-	-	-	-	-	-	-	rs1802036	A	A/C/G/T	596	1	cds_end_NF	HGNC	HGNC:13944	-	-	-	5	-	-	-	-	-	-	-	3595858138146360	-	-	-	-	-
rs1802036	HSCHR6_MHC_APD_CTG1:3500854-3500854	C	3_prime_UTR_variant	MODIFIER	AGPAT1	ENSG00000236873	Transcript	ENST00000424030.5	protein_coding	2025-07-07	-	-	-	2456	-	-	-	-	rs1802036	A	A/C/G/T	-	-1	-	HGNC	HGNC:324	-	-	-	5	-	-	-	-	-	-	-	3595858138146360	-	-	-	-	-
rs1802036	HSCHR6_MHC_APD_CTG1:3500854-3500854	G	3_prime_UTR_variant	MODIFIER	AGPAT1	ENSG00000236873	Transcript	ENST00000424030.5	protein_coding	2025-07-07	-	-	-	2456	-	-	-	-	rs1802036	A	A/C/G/T	-	-1	-	HGNC	HGNC:324	-	-	-	5	-	-	-	-	-	-	-	3595858138146360	-	-	-	-	-
rs1802036	HSCHR6_MHC_APD_CTG1:3500854-3500854	T	3_prime_UTR_variant	MODIFIER	AGPAT1	ENSG00000236873	Transcript	ENST00000424030.5	protein_coding	2025-07-07	-	-	-	2456	-	-	-	-	rs1802036	A	A/C/G/T	-	-1	-	HGNC	HGNC:324	-	-	-	5	-	-	-	-	-	-	-	3595858138146360	-	-	-	-	-
rs1802036	HSCHR6_MHC_APD_CTG1:3500854-3500854	C	3_prime_UTR_variant	MODIFIER	AGPAT1	ENSG00000236873	Transcript	ENST00000430777.2	protein_coding	2025-07-07	-	-	-	1981	-	-	-	-	rs1802036	A	A/C/G/T	-	-1	-	HGNC	HGNC:324	-	-	-	1	-	-	-	-	-	-	-	3595858138146360	-	-	-	-	-
rs1802036	HSCHR6_MHC_APD_CTG1:3500854-3500854	G	3_prime_UTR_variant	MODIFIER	AGPAT1	ENSG00000236873	Transcript	ENST00000430777.2	protein_coding	2025-07-07	-	-	-	1981	-	-	-	-	rs1802036	A	A/C/G/T	-	-1	-	HGNC	HGNC:324	-	-	-	1	-	-	-	-	-	-	-	3595858138146360	-	-	-	-	-
rs1802036	HSCHR6_MHC_APD_CTG1:3500854-3500854	T	3_prime_UTR_variant	MODIFIER	AGPAT1	ENSG00000236873	Transcript	ENST00000430777.2	protein_coding	2025-07-07	-	-	-	1981	-	-	-	-	rs1802036	A	A/C/G/T	-	-1	-	HGNC	HGNC:324	-	-	-	1	-	-	-	-	-	-	-	3595858138146360	-	-	-	-	-
rs1802036	HSCHR6_MHC_APD_CTG1:3500854-3500854	C	3_prime_UTR_variant	MODIFIER	EGFL8	ENSG00000240389	Transcript	ENST00000433364.5	protein_coding	2025-09-09	-	-	-	1283	-	-	-	-	rs1802036	A	A/C/G/T	-	1	-	HGNC	HGNC:13944	-	-	-	1	-	-	-	-	-	-	-	3595858138146360	-	-	-	-	-
rs1802036	HSCHR6_MHC_APD_CTG1:3500854-3500854	G	3_prime_UTR_variant	MODIFIER	EGFL8	ENSG00000240389	Transcript	ENST00000433364.5	protein_coding	2025-09-09	-	-	-	1283	-	-	-	-	rs1802036	A	A/C/G/T	-	1	-	HGNC	HGNC:13944	-	-	-	1	-	-	-	-	-	-	-	3595858138146360	-	-	-	-	-
rs1802036	HSCHR6_MHC_APD_CTG1:3500854-3500854	T	3_prime_UTR_variant	MODIFIER	EGFL8	ENSG00000240389	Transcript	ENST00000433364.5	protein_coding	2025-09-09	-	-	-	1283	-	-	-	-	rs1802036	A	A/C/G/T	-	1	-	HGNC	HGNC:13944	-	-	-	1	-	-	-	-	-	-	-	3595858138146360	-	-	-	-	-
rs1802036	HSCHR6_MHC_APD_CTG1:3500854-3500854	C	3_prime_UTR_variant	MODIFIER	AGPAT1	ENSG00000236873	Transcript	ENST00000433896.5	protein_coding	2025-07-07	-	-	-	2063	-	-	-	-	rs1802036	A	A/C/G/T	-	-1	-	HGNC	HGNC:324	-	-	-	3	-	-	-	-	-	-	-	3595858138146360	-	-	-	-	-
rs1802036	HSCHR6_MHC_APD_CTG1:3500854-3500854	G	3_prime_UTR_variant	MODIFIER	AGPAT1	ENSG00000236873	Transcript	ENST00000433896.5	protein_coding	2025-07-07	-	-	-	2063	-	-	-	-	rs1802036	A	A/C/G/T	-	-1	-	HGNC	HGNC:324	-	-	-	3	-	-	-	-	-	-	-	3595858138146360	-	-	-	-	-
rs1802036	HSCHR6_MHC_APD_CTG1:3500854-3500854	T	3_prime_UTR_variant	MODIFIER	AGPAT1	ENSG00000236873	Transcript	ENST00000433896.5	protein_coding	2025-07-07	-	-	-	2063	-	-	-	-	rs1802036	A	A/C/G/T	-	-1	-	HGNC	HGNC:324	-	-	-	3	-	-	-	-	-	-	-	3595858138146360	-	-	-	-	-
rs1802036	HSCHR6_MHC_APD_CTG1:3500854-3500854	C	3_prime_UTR_variant	MODIFIER	AGPAT1	ENSG00000236873	Transcript	ENST00000439774.5	protein_coding	2025-07-07	-	-	-	1977	-	-	-	-	rs1802036	A	A/C/G/T	-	-1	-	HGNC	HGNC:324	-	-	-	2	-	-	-	-	-	-	-	3595858138146360	-	-	-	-	-
rs1802036	HSCHR6_MHC_APD_CTG1:3500854-3500854	G	3_prime_UTR_variant	MODIFIER	AGPAT1	ENSG00000236873	Transcript	ENST00000439774.5	protein_coding	2025-07-07	-	-	-	1977	-	-	-	-	rs1802036	A	A/C/G/T	-	-1	-	HGNC	HGNC:324	-	-	-	2	-	-	-	-	-	-	-	3595858138146360	-	-	-	-	-
rs1802036	HSCHR6_MHC_APD_CTG1:3500854-3500854	T	3_prime_UTR_variant	MODIFIER	AGPAT1	ENSG00000236873	Transcript	ENST00000439774.5	protein_coding	2025-07-07	-	-	-	1977	-	-	-	-	rs1802036	A	A/C/G/T	-	-1	-	HGNC	HGNC:324	-	-	-	2	-	-	-	-	-	-	-	3595858138146360	-	-	-	-	-
rs1802036	HSCHR6_MHC_APD_CTG1:3500854-3500854	C	downstream_gene_variant	MODIFIER	PPT2	ENSG00000236649	Transcript	ENST00000440533.5	protein_coding	-	-	-	-	-	-	-	-	-	rs1802036	A	A/C/G/T	4575	1	-	HGNC	HGNC:9326	-	-	-	1	-	-	-	-	-	-	-	3595858138146360	-	-	-	-	-
rs1802036	HSCHR6_MHC_APD_CTG1:3500854-3500854	G	downstream_gene_variant	MODIFIER	PPT2	ENSG00000236649	Transcript	ENST00000440533.5	protein_coding	-	-	-	-	-	-	-	-	-	rs1802036	A	A/C/G/T	4575	1	-	HGNC	HGNC:9326	-	-	-	1	-	-	-	-	-	-	-	3595858138146360	-	-	-	-	-
rs1802036	HSCHR6_MHC_APD_CTG1:3500854-3500854	T	downstream_gene_variant	MODIFIER	PPT2	ENSG00000236649	Transcript	ENST00000440533.5	protein_coding	-	-	-	-	-	-	-	-	-	rs1802036	A	A/C/G/T	4575	1	-	HGNC	HGNC:9326	-	-	-	1	-	-	-	-	-	-	-	3595858138146360	-	-	-	-	-
rs1802036	HSCHR6_MHC_APD_CTG1:3500854-3500854	C	3_prime_UTR_variant	MODIFIER	AGPAT1	ENSG00000236873	Transcript	ENST00000440840.5	protein_coding	2025-07-07	-	-	-	2128	-	-	-	-	rs1802036	A	A/C/G/T	-	-1	-	HGNC	HGNC:324	-	-	-	5	-	-	-	-	-	-	-	3595858138146360	-	-	-	-	-
rs1802036	HSCHR6_MHC_APD_CTG1:3500854-3500854	G	3_prime_UTR_variant	MODIFIER	AGPAT1	ENSG00000236873	Transcript	ENST00000440840.5	protein_coding	2025-07-07	-	-	-	2128	-	-	-	-	rs1802036	A	A/C/G/T	-	-1	-	HGNC	HGNC:324	-	-	-	5	-	-	-	-	-	-	-	3595858138146360	-	-	-	-	-
rs1802036	HSCHR6_MHC_APD_CTG1:3500854-3500854	T	3_prime_UTR_variant	MODIFIER	AGPAT1	ENSG00000236873	Transcript	ENST00000440840.5	protein_coding	2025-07-07	-	-	-	2128	-	-	-	-	rs1802036	A	A/C/G/T	-	-1	-	HGNC	HGNC:324	-	-	-	5	-	-	-	-	-	-	-	3595858138146360	-	-	-	-	-
rs1802036	HSCHR6_MHC_APD_CTG1:3500854-3500854	C	downstream_gene_variant	MODIFIER	PPT2	ENSG00000236649	Transcript	ENST00000445462.5	protein_coding	-	-	-	-	-	-	-	-	-	rs1802036	A	A/C/G/T	4575	1	-	HGNC	HGNC:9326	-	-	-	5	-	-	-	-	-	-	-	3595858138146360	-	-	-	-	-
rs1802036	HSCHR6_MHC_APD_CTG1:3500854-3500854	G	downstream_gene_variant	MODIFIER	PPT2	ENSG00000236649	Transcript	ENST00000445462.5	protein_coding	-	-	-	-	-	-	-	-	-	rs1802036	A	A/C/G/T	4575	1	-	HGNC	HGNC:9326	-	-	-	5	-	-	-	-	-	-	-	3595858138146360	-	-	-	-	-
rs1802036	HSCHR6_MHC_APD_CTG1:3500854-3500854	T	downstream_gene_variant	MODIFIER	PPT2	ENSG00000236649	Transcript	ENST00000445462.5	protein_coding	-	-	-	-	-	-	-	-	-	rs1802036	A	A/C/G/T	4575	1	-	HGNC	HGNC:9326	-	-	-	5	-	-	-	-	-	-	-	3595858138146360	-	-	-	-	-
rs1802036	HSCHR6_MHC_APD_CTG1:3500854-3500854	C	downstream_gene_variant	MODIFIER	PPT2	ENSG00000236649	Transcript	ENST00000457509.5	protein_coding	-	-	-	-	-	-	-	-	-	rs1802036	A	A/C/G/T	4575	1	-	HGNC	HGNC:9326	-	-	-	5	-	-	-	-	-	-	-	3595858138146360	-	-	-	-	-
rs1802036	HSCHR6_MHC_APD_CTG1:3500854-3500854	G	downstream_gene_variant	MODIFIER	PPT2	ENSG00000236649	Transcript	ENST00000457509.5	protein_coding	-	-	-	-	-	-	-	-	-	rs1802036	A	A/C/G/T	4575	1	-	HGNC	HGNC:9326	-	-	-	5	-	-	-	-	-	-	-	3595858138146360	-	-	-	-	-
rs1802036	HSCHR6_MHC_APD_CTG1:3500854-3500854	T	downstream_gene_variant	MODIFIER	PPT2	ENSG00000236649	Transcript	ENST00000457509.5	protein_coding	-	-	-	-	-	-	-	-	-	rs1802036	A	A/C/G/T	4575	1	-	HGNC	HGNC:9326	-	-	-	5	-	-	-	-	-	-	-	3595858138146360	-	-	-	-	-
rs1802036	HSCHR6_MHC_APD_CTG1:3500854-3500854	C	downstream_gene_variant	MODIFIER	AGPAT1	ENSG00000236873	Transcript	ENST00000475878.1	protein_coding_CDS_not_defined	-	-	-	-	-	-	-	-	-	rs1802036	A	A/C/G/T	1913	-1	-	HGNC	HGNC:324	-	-	-	5	-	-	-	-	-	-	-	3595858138146360	-	-	-	-	-
rs1802036	HSCHR6_MHC_APD_CTG1:3500854-3500854	G	downstream_gene_variant	MODIFIER	AGPAT1	ENSG00000236873	Transcript	ENST00000475878.1	protein_coding_CDS_not_defined	-	-	-	-	-	-	-	-	-	rs1802036	A	A/C/G/T	1913	-1	-	HGNC	HGNC:324	-	-	-	5	-	-	-	-	-	-	-	3595858138146360	-	-	-	-	-
rs1802036	HSCHR6_MHC_APD_CTG1:3500854-3500854	T	downstream_gene_variant	MODIFIER	AGPAT1	ENSG00000236873	Transcript	ENST00000475878.1	protein_coding_CDS_not_defined	-	-	-	-	-	-	-	-	-	rs1802036	A	A/C/G/T	1913	-1	-	HGNC	HGNC:324	-	-	-	5	-	-	-	-	-	-	-	3595858138146360	-	-	-	-	-
rs1802036	HSCHR6_MHC_APD_CTG1:3500854-3500854	C	3_prime_UTR_variant,NMD_transcript_variant	MODIFIER	PPT2	ENSG00000236649	Transcript	ENST00000480383.5	nonsense_mediated_decay	17/21	-	-	-	2191	-	-	-	-	rs1802036	A	A/C/G/T	-	1	-	HGNC	HGNC:9326	-	-	-	5	-	-	-	-	-	-	-	3595858138146360	-	-	-	-	-
rs1802036	HSCHR6_MHC_APD_CTG1:3500854-3500854	G	3_prime_UTR_variant,NMD_transcript_variant	MODIFIER	PPT2	ENSG00000236649	Transcript	ENST00000480383.5	nonsense_mediated_decay	17/21	-	-	-	2191	-	-	-	-	rs1802036	A	A/C/G/T	-	1	-	HGNC	HGNC:9326	-	-	-	5	-	-	-	-	-	-	-	3595858138146360	-	-	-	-	-
rs1802036	HSCHR6_MHC_APD_CTG1:3500854-3500854	T	3_prime_UTR_variant,NMD_transcript_variant	MODIFIER	PPT2	ENSG00000236649	Transcript	ENST00000480383.5	nonsense_mediated_decay	17/21	-	-	-	2191	-	-	-	-	rs1802036	A	A/C/G/T	-	1	-	HGNC	HGNC:9326	-	-	-	5	-	-	-	-	-	-	-	3595858138146360	-	-	-	-	-
rs1802036	HSCHR6_MHC_APD_CTG1:3500854-3500854	C	non_coding_transcript_exon_variant	MODIFIER	EGFL8	ENSG00000240389	Transcript	ENST00000482403.5	retained_intron	2025-06-06	-	-	-	2413	-	-	-	-	rs1802036	A	A/C/G/T	-	1	-	HGNC	HGNC:13944	-	-	-	2	-	-	-	-	-	-	-	3595858138146360	-	-	-	-	-
rs1802036	HSCHR6_MHC_APD_CTG1:3500854-3500854	G	non_coding_transcript_exon_variant	MODIFIER	EGFL8	ENSG00000240389	Transcript	ENST00000482403.5	retained_intron	2025-06-06	-	-	-	2413	-	-	-	-	rs1802036	A	A/C/G/T	-	1	-	HGNC	HGNC:13944	-	-	-	2	-	-	-	-	-	-	-	3595858138146360	-	-	-	-	-
rs1802036	HSCHR6_MHC_APD_CTG1:3500854-3500854	T	non_coding_transcript_exon_variant	MODIFIER	EGFL8	ENSG00000240389	Transcript	ENST00000482403.5	retained_intron	2025-06-06	-	-	-	2413	-	-	-	-	rs1802036	A	A/C/G/T	-	1	-	HGNC	HGNC:13944	-	-	-	2	-	-	-	-	-	-	-	3595858138146360	-	-	-	-	-
rs1802036	HSCHR6_MHC_APD_CTG1:3500854-3500854	C	downstream_gene_variant	MODIFIER	PPT2	ENSG00000236649	Transcript	ENST00000483803.5	nonsense_mediated_decay	-	-	-	-	-	-	-	-	-	rs1802036	A	A/C/G/T	1247	1	cds_start_NF	HGNC	HGNC:9326	-	-	-	5	-	-	-	-	-	-	-	3595858138146360	-	-	-	-	-
rs1802036	HSCHR6_MHC_APD_CTG1:3500854-3500854	G	downstream_gene_variant	MODIFIER	PPT2	ENSG00000236649	Transcript	ENST00000483803.5	nonsense_mediated_decay	-	-	-	-	-	-	-	-	-	rs1802036	A	A/C/G/T	1247	1	cds_start_NF	HGNC	HGNC:9326	-	-	-	5	-	-	-	-	-	-	-	3595858138146360	-	-	-	-	-
rs1802036	HSCHR6_MHC_APD_CTG1:3500854-3500854	T	downstream_gene_variant	MODIFIER	PPT2	ENSG00000236649	Transcript	ENST00000483803.5	nonsense_mediated_decay	-	-	-	-	-	-	-	-	-	rs1802036	A	A/C/G/T	1247	1	cds_start_NF	HGNC	HGNC:9326	-	-	-	5	-	-	-	-	-	-	-	3595858138146360	-	-	-	-	-
rs1802036	HSCHR6_MHC_APD_CTG1:3500854-3500854	C	3_prime_UTR_variant,NMD_transcript_variant	MODIFIER	PPT2	ENSG00000236649	Transcript	ENST00000488579.5	nonsense_mediated_decay	16/16	-	-	-	2849	-	-	-	-	rs1802036	A	A/C/G/T	-	1	-	HGNC	HGNC:9326	-	-	-	2	-	-	-	-	-	-	-	3595858138146360	-	-	-	-	-
rs1802036	HSCHR6_MHC_APD_CTG1:3500854-3500854	G	3_prime_UTR_variant,NMD_transcript_variant	MODIFIER	PPT2	ENSG00000236649	Transcript	ENST00000488579.5	nonsense_mediated_decay	16/16	-	-	-	2849	-	-	-	-	rs1802036	A	A/C/G/T	-	1	-	HGNC	HGNC:9326	-	-	-	2	-	-	-	-	-	-	-	3595858138146360	-	-	-	-	-
rs1802036	HSCHR6_MHC_APD_CTG1:3500854-3500854	T	3_prime_UTR_variant,NMD_transcript_variant	MODIFIER	PPT2	ENSG00000236649	Transcript	ENST00000488579.5	nonsense_mediated_decay	16/16	-	-	-	2849	-	-	-	-	rs1802036	A	A/C/G/T	-	1	-	HGNC	HGNC:9326	-	-	-	2	-	-	-	-	-	-	-	3595858138146360	-	-	-	-	-
rs1802036	HSCHR6_MHC_APD_CTG1:3500854-3500854	C	non_coding_transcript_exon_variant	MODIFIER	EGFL8	ENSG00000240389	Transcript	ENST00000489013.1	protein_coding_CDS_not_defined	2025-02-02	-	-	-	426	-	-	-	-	rs1802036	A	A/C/G/T	-	1	-	HGNC	HGNC:13944	-	-	-	2	-	-	-	-	-	-	-	3595858138146360	-	-	-	-	-
rs1802036	HSCHR6_MHC_APD_CTG1:3500854-3500854	G	non_coding_transcript_exon_variant	MODIFIER	EGFL8	ENSG00000240389	Transcript	ENST00000489013.1	protein_coding_CDS_not_defined	2025-02-02	-	-	-	426	-	-	-	-	rs1802036	A	A/C/G/T	-	1	-	HGNC	HGNC:13944	-	-	-	2	-	-	-	-	-	-	-	3595858138146360	-	-	-	-	-
rs1802036	HSCHR6_MHC_APD_CTG1:3500854-3500854	T	non_coding_transcript_exon_variant	MODIFIER	EGFL8	ENSG00000240389	Transcript	ENST00000489013.1	protein_coding_CDS_not_defined	2025-02-02	-	-	-	426	-	-	-	-	rs1802036	A	A/C/G/T	-	1	-	HGNC	HGNC:13944	-	-	-	2	-	-	-	-	-	-	-	3595858138146360	-	-	-	-	-
rs1802036	HSCHR6_MHC_APD_CTG1:3500854-3500854	C	downstream_gene_variant	MODIFIER	PPT2	ENSG00000236649	Transcript	ENST00000489122.1	retained_intron	-	-	-	-	-	-	-	-	-	rs1802036	A	A/C/G/T	3598	1	-	HGNC	HGNC:9326	-	-	-	5	-	-	-	-	-	-	-	3595858138146360	-	-	-	-	-
rs1802036	HSCHR6_MHC_APD_CTG1:3500854-3500854	G	downstream_gene_variant	MODIFIER	PPT2	ENSG00000236649	Transcript	ENST00000489122.1	retained_intron	-	-	-	-	-	-	-	-	-	rs1802036	A	A/C/G/T	3598	1	-	HGNC	HGNC:9326	-	-	-	5	-	-	-	-	-	-	-	3595858138146360	-	-	-	-	-
rs1802036	HSCHR6_MHC_APD_CTG1:3500854-3500854	T	downstream_gene_variant	MODIFIER	PPT2	ENSG00000236649	Transcript	ENST00000489122.1	retained_intron	-	-	-	-	-	-	-	-	-	rs1802036	A	A/C/G/T	3598	1	-	HGNC	HGNC:9326	-	-	-	5	-	-	-	-	-	-	-	3595858138146360	-	-	-	-	-
rs1802036	HSCHR6_MHC_APD_CTG1:3500854-3500854	C	downstream_gene_variant	MODIFIER	EGFL8	ENSG00000240389	Transcript	ENST00000492224.1	retained_intron	-	-	-	-	-	-	-	-	-	rs1802036	A	A/C/G/T	1083	1	-	HGNC	HGNC:13944	-	-	-	3	-	-	-	-	-	-	-	3595858138146360	-	-	-	-	-
rs1802036	HSCHR6_MHC_APD_CTG1:3500854-3500854	G	downstream_gene_variant	MODIFIER	EGFL8	ENSG00000240389	Transcript	ENST00000492224.1	retained_intron	-	-	-	-	-	-	-	-	-	rs1802036	A	A/C/G/T	1083	1	-	HGNC	HGNC:13944	-	-	-	3	-	-	-	-	-	-	-	3595858138146360	-	-	-	-	-
rs1802036	HSCHR6_MHC_APD_CTG1:3500854-3500854	T	downstream_gene_variant	MODIFIER	EGFL8	ENSG00000240389	Transcript	ENST00000492224.1	retained_intron	-	-	-	-	-	-	-	-	-	rs1802036	A	A/C/G/T	1083	1	-	HGNC	HGNC:13944	-	-	-	3	-	-	-	-	-	-	-	3595858138146360	-	-	-	-	-
rs1802036	HSCHR6_MHC_APD_CTG1:3500854-3500854	C	non_coding_transcript_exon_variant	MODIFIER	AGPAT1	ENSG00000236873	Transcript	ENST00000496883.5	protein_coding_CDS_not_defined	2025-05-05	-	-	-	2408	-	-	-	-	rs1802036	A	A/C/G/T	-	-1	-	HGNC	HGNC:324	-	-	-	2	-	-	-	-	-	-	-	3595858138146360	-	-	-	-	-
rs1802036	HSCHR6_MHC_APD_CTG1:3500854-3500854	G	non_coding_transcript_exon_variant	MODIFIER	AGPAT1	ENSG00000236873	Transcript	ENST00000496883.5	protein_coding_CDS_not_defined	2025-05-05	-	-	-	2408	-	-	-	-	rs1802036	A	A/C/G/T	-	-1	-	HGNC	HGNC:324	-	-	-	2	-	-	-	-	-	-	-	3595858138146360	-	-	-	-	-
rs1802036	HSCHR6_MHC_APD_CTG1:3500854-3500854	T	non_coding_transcript_exon_variant	MODIFIER	AGPAT1	ENSG00000236873	Transcript	ENST00000496883.5	protein_coding_CDS_not_defined	2025-05-05	-	-	-	2408	-	-	-	-	rs1802036	A	A/C/G/T	-	-1	-	HGNC	HGNC:324	-	-	-	2	-	-	-	-	-	-	-	3595858138146360	-	-	-	-	-
rs1802036	HSCHR6_MHC_APD_CTG1:3500854-3500854	C	downstream_gene_variant	MODIFIER	PPT2	ENSG00000236649	Transcript	ENST00000550796.2	protein_coding	-	-	-	-	-	-	-	-	-	rs1802036	A	A/C/G/T	4573	1	-	HGNC	HGNC:9326	-	-	-	1	-	-	-	-	-	-	-	3595858138146360	-	-	-	-	-
rs1802036	HSCHR6_MHC_APD_CTG1:3500854-3500854	G	downstream_gene_variant	MODIFIER	PPT2	ENSG00000236649	Transcript	ENST00000550796.2	protein_coding	-	-	-	-	-	-	-	-	-	rs1802036	A	A/C/G/T	4573	1	-	HGNC	HGNC:9326	-	-	-	1	-	-	-	-	-	-	-	3595858138146360	-	-	-	-	-
rs1802036	HSCHR6_MHC_APD_CTG1:3500854-3500854	T	downstream_gene_variant	MODIFIER	PPT2	ENSG00000236649	Transcript	ENST00000550796.2	protein_coding	-	-	-	-	-	-	-	-	-	rs1802036	A	A/C/G/T	4573	1	-	HGNC	HGNC:9326	-	-	-	1	-	-	-	-	-	-	-	3595858138146360	-	-	-	-	-
rs12663103	HSCHR6_MHC_APD_CTG1:3526146-3526146	C	upstream_gene_variant	MODIFIER	GPSM3	ENSG00000237052	Transcript	ENST00000424520.6	protein_coding	-	-	-	-	-	-	-	-	-	rs12663103	T	T/C	641	-1	-	HGNC	HGNC:13945	-	-	-	1	-	-	-	-	-	-	-	25655172	-	-	-	-	-
rs12663103	HSCHR6_MHC_APD_CTG1:3526146-3526146	C	downstream_gene_variant	MODIFIER	NOTCH4	ENSG00000238196	Transcript	ENST00000425600.1	protein_coding	-	-	-	-	-	-	-	-	-	rs12663103	T	T/C	1296	-1	cds_start_NF	HGNC	HGNC:7884	-	-	-	1	-	-	-	-	-	-	-	25655172	-	-	-	-	-
rs12663103	HSCHR6_MHC_APD_CTG1:3526146-3526146	C	upstream_gene_variant	MODIFIER	PBX2	ENSG00000225987	Transcript	ENST00000453487.2	protein_coding	-	-	-	-	-	-	-	-	-	rs12663103	T	T/C	3361	-1	-	HGNC	HGNC:8633	-	-	-	1	-	-	-	-	-	-	-	25655172	-	-	-	-	-
rs12663103	HSCHR6_MHC_APD_CTG1:3526146-3526146	C	intron_variant	MODIFIER	GPSM3	ENSG00000237052	Transcript	ENST00000457070.1	protein_coding	-	2025-03-07	-	-	-	-	-	-	-	rs12663103	T	T/C	-	-1	-	HGNC	HGNC:13945	-	-	-	1	-	-	-	-	-	-	-	25655172	-	-	-	-	-
rs12663103	HSCHR6_MHC_APD_CTG1:3526146-3526146	C	downstream_gene_variant	MODIFIER	NOTCH4	ENSG00000238196	Transcript	ENST00000466682.1	retained_intron	-	-	-	-	-	-	-	-	-	rs12663103	T	T/C	1296	-1	-	HGNC	HGNC:7884	-	-	-	5	-	-	-	-	-	-	-	25655172	-	-	-	-	-
rs12663103	HSCHR6_MHC_APD_CTG1:3526146-3526146	C	upstream_gene_variant	MODIFIER	GPSM3	ENSG00000237052	Transcript	ENST00000472817.5	protein_coding	-	-	-	-	-	-	-	-	-	rs12663103	T	T/C	679	-1	-	HGNC	HGNC:13945	-	-	-	5	-	-	-	-	-	-	-	25655172	-	-	-	-	-
rs12663103	HSCHR6_MHC_APD_CTG1:3526146-3526146	C	upstream_gene_variant	MODIFIER	GPSM3	ENSG00000237052	Transcript	ENST00000478656.5	nonsense_mediated_decay	-	-	-	-	-	-	-	-	-	rs12663103	T	T/C	662	-1	-	HGNC	HGNC:13945	-	-	-	2	-	-	-	-	-	-	-	25655172	-	-	-	-	-
rs12663103	HSCHR6_MHC_APD_CTG1:3526146-3526146	C	downstream_gene_variant	MODIFIER	NOTCH4	ENSG00000238196	Transcript	ENST00000487071.1	retained_intron	-	-	-	-	-	-	-	-	-	rs12663103	T	T/C	1296	-1	-	HGNC	HGNC:7884	-	-	-	3	-	-	-	-	-	-	-	25655172	-	-	-	-	-
rs12663103	HSCHR6_MHC_APD_CTG1:3526146-3526146	C	upstream_gene_variant	MODIFIER	PBX2	ENSG00000225987	Transcript	ENST00000494427.1	retained_intron	-	-	-	-	-	-	-	-	-	rs12663103	T	T/C	4470	-1	-	HGNC	HGNC:8633	-	-	-	2	-	-	-	-	-	-	-	25655172	-	-	-	-	-
rs12663103	HSCHR6_MHC_APD_CTG1:3526146-3526146	C	upstream_gene_variant	MODIFIER	PBX2	ENSG00000225987	Transcript	ENST00000498292.5	retained_intron	-	-	-	-	-	-	-	-	-	rs12663103	T	T/C	3605	-1	-	HGNC	HGNC:8633	-	-	-	1	-	-	-	-	-	-	-	25655172	-	-	-	-	-
rs12663103	HSCHR6_MHC_APD_CTG1:3526146-3526146	C	upstream_gene_variant	MODIFIER	PBX2	ENSG00000225987	Transcript	ENST00000498723.1	retained_intron	-	-	-	-	-	-	-	-	-	rs12663103	T	T/C	4731	-1	-	HGNC	HGNC:8633	-	-	-	2	-	-	-	-	-	-	-	25655172	-	-	-	-	-
rs12663103	HSCHR6_MHC_APD_CTG1:3526146-3526146	C	upstream_gene_variant	MODIFIER	GPSM3	ENSG00000237052	Transcript	ENST00000622679.1	protein_coding	-	-	-	-	-	-	-	-	-	rs12663103	T	T/C	429	-1	-	HGNC	HGNC:13945	-	-	-	5	-	-	-	-	-	-	-	25655172	-	-	-	-	-
rs8192583	HSCHR6_MHC_APD_CTG1:3528096-3528096	A	upstream_gene_variant	MODIFIER	GPSM3	ENSG00000237052	Transcript	ENST00000424520.6	protein_coding	-	-	-	-	-	-	-	-	-	rs8192583	G	G/A/T	2591	-1	-	HGNC	HGNC:13945	-	-	-	1	-	-	-	-	benign	-	1	1914381519680440	-	-	-	-	-
rs8192583	HSCHR6_MHC_APD_CTG1:3528096-3528096	T	upstream_gene_variant	MODIFIER	GPSM3	ENSG00000237052	Transcript	ENST00000424520.6	protein_coding	-	-	-	-	-	-	-	-	-	rs8192583	G	G/A/T	2591	-1	-	HGNC	HGNC:13945	-	-	-	1	-	-	-	-	-	-	1	1914381519680440	-	-	-	-	-
rs8192583	HSCHR6_MHC_APD_CTG1:3528096-3528096	A	synonymous_variant	LOW	NOTCH4	ENSG00000238196	Transcript	ENST00000425600.1	protein_coding	2025-12-12	-	-	-	3087	3087	1029	D	gaC/gaT	rs8192583	G	G/A/T	-	-1	cds_start_NF	HGNC	HGNC:7884	-	-	-	1	-	-	-	-	benign	-	1	1914381519680440	-	-	-	-	-
rs8192583	HSCHR6_MHC_APD_CTG1:3528096-3528096	T	missense_variant	MODERATE	NOTCH4	ENSG00000238196	Transcript	ENST00000425600.1	protein_coding	2025-12-12	-	-	-	3087	3087	1029	D/E	gaC/gaA	rs8192583	G	G/A/T	-	-1	cds_start_NF	HGNC	HGNC:7884	-	-	-	1	-	tolerated_low_confidence(0.07)	benign(0.003)	-	-	-	1	1914381519680440	-	-	-	-	-
rs8192583	HSCHR6_MHC_APD_CTG1:3528096-3528096	A	5_prime_UTR_variant	MODIFIER	GPSM3	ENSG00000237052	Transcript	ENST00000457070.1	protein_coding	2025-01-08	-	-	-	27	-	-	-	-	rs8192583	G	G/A/T	-	-1	-	HGNC	HGNC:13945	-	-	-	1	-	-	-	-	benign	-	1	1914381519680440	-	-	-	-	-
rs8192583	HSCHR6_MHC_APD_CTG1:3528096-3528096	T	5_prime_UTR_variant	MODIFIER	GPSM3	ENSG00000237052	Transcript	ENST00000457070.1	protein_coding	2025-01-08	-	-	-	27	-	-	-	-	rs8192583	G	G/A/T	-	-1	-	HGNC	HGNC:13945	-	-	-	1	-	-	-	-	-	-	1	1914381519680440	-	-	-	-	-
rs8192583	HSCHR6_MHC_APD_CTG1:3528096-3528096	A	non_coding_transcript_exon_variant	MODIFIER	NOTCH4	ENSG00000238196	Transcript	ENST00000466682.1	retained_intron	2025-10-10	-	-	-	4612	-	-	-	-	rs8192583	G	G/A/T	-	-1	-	HGNC	HGNC:7884	-	-	-	5	-	-	-	-	benign	-	1	1914381519680440	-	-	-	-	-
rs8192583	HSCHR6_MHC_APD_CTG1:3528096-3528096	T	non_coding_transcript_exon_variant	MODIFIER	NOTCH4	ENSG00000238196	Transcript	ENST00000466682.1	retained_intron	2025-10-10	-	-	-	4612	-	-	-	-	rs8192583	G	G/A/T	-	-1	-	HGNC	HGNC:7884	-	-	-	5	-	-	-	-	-	-	1	1914381519680440	-	-	-	-	-
rs8192583	HSCHR6_MHC_APD_CTG1:3528096-3528096	A	upstream_gene_variant	MODIFIER	GPSM3	ENSG00000237052	Transcript	ENST00000472817.5	protein_coding	-	-	-	-	-	-	-	-	-	rs8192583	G	G/A/T	2629	-1	-	HGNC	HGNC:13945	-	-	-	5	-	-	-	-	benign	-	1	1914381519680440	-	-	-	-	-
rs8192583	HSCHR6_MHC_APD_CTG1:3528096-3528096	T	upstream_gene_variant	MODIFIER	GPSM3	ENSG00000237052	Transcript	ENST00000472817.5	protein_coding	-	-	-	-	-	-	-	-	-	rs8192583	G	G/A/T	2629	-1	-	HGNC	HGNC:13945	-	-	-	5	-	-	-	-	-	-	1	1914381519680440	-	-	-	-	-
rs8192583	HSCHR6_MHC_APD_CTG1:3528096-3528096	A	upstream_gene_variant	MODIFIER	GPSM3	ENSG00000237052	Transcript	ENST00000478656.5	nonsense_mediated_decay	-	-	-	-	-	-	-	-	-	rs8192583	G	G/A/T	2612	-1	-	HGNC	HGNC:13945	-	-	-	2	-	-	-	-	benign	-	1	1914381519680440	-	-	-	-	-
rs8192583	HSCHR6_MHC_APD_CTG1:3528096-3528096	T	upstream_gene_variant	MODIFIER	GPSM3	ENSG00000237052	Transcript	ENST00000478656.5	nonsense_mediated_decay	-	-	-	-	-	-	-	-	-	rs8192583	G	G/A/T	2612	-1	-	HGNC	HGNC:13945	-	-	-	2	-	-	-	-	-	-	1	1914381519680440	-	-	-	-	-
rs8192583	HSCHR6_MHC_APD_CTG1:3528096-3528096	A	non_coding_transcript_exon_variant	MODIFIER	NOTCH4	ENSG00000238196	Transcript	ENST00000487071.1	retained_intron	2025-02-02	-	-	-	978	-	-	-	-	rs8192583	G	G/A/T	-	-1	-	HGNC	HGNC:7884	-	-	-	3	-	-	-	-	benign	-	1	1914381519680440	-	-	-	-	-
rs8192583	HSCHR6_MHC_APD_CTG1:3528096-3528096	T	non_coding_transcript_exon_variant	MODIFIER	NOTCH4	ENSG00000238196	Transcript	ENST00000487071.1	retained_intron	2025-02-02	-	-	-	978	-	-	-	-	rs8192583	G	G/A/T	-	-1	-	HGNC	HGNC:7884	-	-	-	3	-	-	-	-	-	-	1	1914381519680440	-	-	-	-	-
rs8192583	HSCHR6_MHC_APD_CTG1:3528096-3528096	A	upstream_gene_variant	MODIFIER	GPSM3	ENSG00000237052	Transcript	ENST00000622679.1	protein_coding	-	-	-	-	-	-	-	-	-	rs8192583	G	G/A/T	2379	-1	-	HGNC	HGNC:13945	-	-	-	5	-	-	-	-	benign	-	1	1914381519680440	-	-	-	-	-
rs8192583	HSCHR6_MHC_APD_CTG1:3528096-3528096	T	upstream_gene_variant	MODIFIER	GPSM3	ENSG00000237052	Transcript	ENST00000622679.1	protein_coding	-	-	-	-	-	-	-	-	-	rs8192583	G	G/A/T	2379	-1	-	HGNC	HGNC:13945	-	-	-	5	-	-	-	-	-	-	1	1914381519680440	-	-	-	-	-
rs8192579	HSCHR6_MHC_APD_CTG1:3528621-3528621	A	upstream_gene_variant	MODIFIER	GPSM3	ENSG00000237052	Transcript	ENST00000424520.6	protein_coding	-	-	-	-	-	-	-	-	-	rs8192579	T	T/A/C/G	3116	-1	-	HGNC	HGNC:13945	-	-	-	1	-	-	-	-	-	-	1	19143815	-	-	-	-	-
rs8192579	HSCHR6_MHC_APD_CTG1:3528621-3528621	C	upstream_gene_variant	MODIFIER	GPSM3	ENSG00000237052	Transcript	ENST00000424520.6	protein_coding	-	-	-	-	-	-	-	-	-	rs8192579	T	T/A/C/G	3116	-1	-	HGNC	HGNC:13945	-	-	-	1	-	-	-	-	benign	-	1	19143815	-	-	-	-	-
rs8192579	HSCHR6_MHC_APD_CTG1:3528621-3528621	G	upstream_gene_variant	MODIFIER	GPSM3	ENSG00000237052	Transcript	ENST00000424520.6	protein_coding	-	-	-	-	-	-	-	-	-	rs8192579	T	T/A/C/G	3116	-1	-	HGNC	HGNC:13945	-	-	-	1	-	-	-	-	-	-	1	19143815	-	-	-	-	-
rs8192579	HSCHR6_MHC_APD_CTG1:3528621-3528621	A	missense_variant	MODERATE	NOTCH4	ENSG00000238196	Transcript	ENST00000425600.1	protein_coding	2025-12-12	-	-	-	2562	2562	854	Q/H	caA/caT	rs8192579	T	T/A/C/G	-	-1	cds_start_NF	HGNC	HGNC:7884	-	-	-	1	-	deleterious(0.01)	possibly_damaging(0.831)	-	-	-	1	19143815	-	-	-	-	-
rs8192579	HSCHR6_MHC_APD_CTG1:3528621-3528621	C	synonymous_variant	LOW	NOTCH4	ENSG00000238196	Transcript	ENST00000425600.1	protein_coding	2025-12-12	-	-	-	2562	2562	854	Q	caA/caG	rs8192579	T	T/A/C/G	-	-1	cds_start_NF	HGNC	HGNC:7884	-	-	-	1	-	-	-	-	benign	-	1	19143815	-	-	-	-	-
rs8192579	HSCHR6_MHC_APD_CTG1:3528621-3528621	G	missense_variant	MODERATE	NOTCH4	ENSG00000238196	Transcript	ENST00000425600.1	protein_coding	2025-12-12	-	-	-	2562	2562	854	Q/H	caA/caC	rs8192579	T	T/A/C/G	-	-1	cds_start_NF	HGNC	HGNC:7884	-	-	-	1	-	deleterious(0.01)	possibly_damaging(0.831)	-	-	-	1	19143815	-	-	-	-	-
rs8192579	HSCHR6_MHC_APD_CTG1:3528621-3528621	A	upstream_gene_variant	MODIFIER	GPSM3	ENSG00000237052	Transcript	ENST00000457070.1	protein_coding	-	-	-	-	-	-	-	-	-	rs8192579	T	T/A/C/G	499	-1	-	HGNC	HGNC:13945	-	-	-	1	-	-	-	-	-	-	1	19143815	-	-	-	-	-
rs8192579	HSCHR6_MHC_APD_CTG1:3528621-3528621	C	upstream_gene_variant	MODIFIER	GPSM3	ENSG00000237052	Transcript	ENST00000457070.1	protein_coding	-	-	-	-	-	-	-	-	-	rs8192579	T	T/A/C/G	499	-1	-	HGNC	HGNC:13945	-	-	-	1	-	-	-	-	benign	-	1	19143815	-	-	-	-	-
rs8192579	HSCHR6_MHC_APD_CTG1:3528621-3528621	G	upstream_gene_variant	MODIFIER	GPSM3	ENSG00000237052	Transcript	ENST00000457070.1	protein_coding	-	-	-	-	-	-	-	-	-	rs8192579	T	T/A/C/G	499	-1	-	HGNC	HGNC:13945	-	-	-	1	-	-	-	-	-	-	1	19143815	-	-	-	-	-
rs8192579	HSCHR6_MHC_APD_CTG1:3528621-3528621	A	non_coding_transcript_exon_variant	MODIFIER	NOTCH4	ENSG00000238196	Transcript	ENST00000466682.1	retained_intron	2025-10-10	-	-	-	4087	-	-	-	-	rs8192579	T	T/A/C/G	-	-1	-	HGNC	HGNC:7884	-	-	-	5	-	-	-	-	-	-	1	19143815	-	-	-	-	-
rs8192579	HSCHR6_MHC_APD_CTG1:3528621-3528621	C	non_coding_transcript_exon_variant	MODIFIER	NOTCH4	ENSG00000238196	Transcript	ENST00000466682.1	retained_intron	2025-10-10	-	-	-	4087	-	-	-	-	rs8192579	T	T/A/C/G	-	-1	-	HGNC	HGNC:7884	-	-	-	5	-	-	-	-	benign	-	1	19143815	-	-	-	-	-
rs8192579	HSCHR6_MHC_APD_CTG1:3528621-3528621	G	non_coding_transcript_exon_variant	MODIFIER	NOTCH4	ENSG00000238196	Transcript	ENST00000466682.1	retained_intron	2025-10-10	-	-	-	4087	-	-	-	-	rs8192579	T	T/A/C/G	-	-1	-	HGNC	HGNC:7884	-	-	-	5	-	-	-	-	-	-	1	19143815	-	-	-	-	-
rs8192579	HSCHR6_MHC_APD_CTG1:3528621-3528621	A	upstream_gene_variant	MODIFIER	GPSM3	ENSG00000237052	Transcript	ENST00000472817.5	protein_coding	-	-	-	-	-	-	-	-	-	rs8192579	T	T/A/C/G	3154	-1	-	HGNC	HGNC:13945	-	-	-	5	-	-	-	-	-	-	1	19143815	-	-	-	-	-
rs8192579	HSCHR6_MHC_APD_CTG1:3528621-3528621	C	upstream_gene_variant	MODIFIER	GPSM3	ENSG00000237052	Transcript	ENST00000472817.5	protein_coding	-	-	-	-	-	-	-	-	-	rs8192579	T	T/A/C/G	3154	-1	-	HGNC	HGNC:13945	-	-	-	5	-	-	-	-	benign	-	1	19143815	-	-	-	-	-
rs8192579	HSCHR6_MHC_APD_CTG1:3528621-3528621	G	upstream_gene_variant	MODIFIER	GPSM3	ENSG00000237052	Transcript	ENST00000472817.5	protein_coding	-	-	-	-	-	-	-	-	-	rs8192579	T	T/A/C/G	3154	-1	-	HGNC	HGNC:13945	-	-	-	5	-	-	-	-	-	-	1	19143815	-	-	-	-	-
rs8192579	HSCHR6_MHC_APD_CTG1:3528621-3528621	A	upstream_gene_variant	MODIFIER	GPSM3	ENSG00000237052	Transcript	ENST00000478656.5	nonsense_mediated_decay	-	-	-	-	-	-	-	-	-	rs8192579	T	T/A/C/G	3137	-1	-	HGNC	HGNC:13945	-	-	-	2	-	-	-	-	-	-	1	19143815	-	-	-	-	-
rs8192579	HSCHR6_MHC_APD_CTG1:3528621-3528621	C	upstream_gene_variant	MODIFIER	GPSM3	ENSG00000237052	Transcript	ENST00000478656.5	nonsense_mediated_decay	-	-	-	-	-	-	-	-	-	rs8192579	T	T/A/C/G	3137	-1	-	HGNC	HGNC:13945	-	-	-	2	-	-	-	-	benign	-	1	19143815	-	-	-	-	-
rs8192579	HSCHR6_MHC_APD_CTG1:3528621-3528621	G	upstream_gene_variant	MODIFIER	GPSM3	ENSG00000237052	Transcript	ENST00000478656.5	nonsense_mediated_decay	-	-	-	-	-	-	-	-	-	rs8192579	T	T/A/C/G	3137	-1	-	HGNC	HGNC:13945	-	-	-	2	-	-	-	-	-	-	1	19143815	-	-	-	-	-
rs8192579	HSCHR6_MHC_APD_CTG1:3528621-3528621	A	non_coding_transcript_exon_variant	MODIFIER	NOTCH4	ENSG00000238196	Transcript	ENST00000487071.1	retained_intron	2025-02-02	-	-	-	453	-	-	-	-	rs8192579	T	T/A/C/G	-	-1	-	HGNC	HGNC:7884	-	-	-	3	-	-	-	-	-	-	1	19143815	-	-	-	-	-
rs8192579	HSCHR6_MHC_APD_CTG1:3528621-3528621	C	non_coding_transcript_exon_variant	MODIFIER	NOTCH4	ENSG00000238196	Transcript	ENST00000487071.1	retained_intron	2025-02-02	-	-	-	453	-	-	-	-	rs8192579	T	T/A/C/G	-	-1	-	HGNC	HGNC:7884	-	-	-	3	-	-	-	-	benign	-	1	19143815	-	-	-	-	-
rs8192579	HSCHR6_MHC_APD_CTG1:3528621-3528621	G	non_coding_transcript_exon_variant	MODIFIER	NOTCH4	ENSG00000238196	Transcript	ENST00000487071.1	retained_intron	2025-02-02	-	-	-	453	-	-	-	-	rs8192579	T	T/A/C/G	-	-1	-	HGNC	HGNC:7884	-	-	-	3	-	-	-	-	-	-	1	19143815	-	-	-	-	-
rs8192579	HSCHR6_MHC_APD_CTG1:3528621-3528621	A	upstream_gene_variant	MODIFIER	GPSM3	ENSG00000237052	Transcript	ENST00000622679.1	protein_coding	-	-	-	-	-	-	-	-	-	rs8192579	T	T/A/C/G	2904	-1	-	HGNC	HGNC:13945	-	-	-	5	-	-	-	-	-	-	1	19143815	-	-	-	-	-
rs8192579	HSCHR6_MHC_APD_CTG1:3528621-3528621	C	upstream_gene_variant	MODIFIER	GPSM3	ENSG00000237052	Transcript	ENST00000622679.1	protein_coding	-	-	-	-	-	-	-	-	-	rs8192579	T	T/A/C/G	2904	-1	-	HGNC	HGNC:13945	-	-	-	5	-	-	-	-	benign	-	1	19143815	-	-	-	-	-
rs8192579	HSCHR6_MHC_APD_CTG1:3528621-3528621	G	upstream_gene_variant	MODIFIER	GPSM3	ENSG00000237052	Transcript	ENST00000622679.1	protein_coding	-	-	-	-	-	-	-	-	-	rs8192579	T	T/A/C/G	2904	-1	-	HGNC	HGNC:13945	-	-	-	5	-	-	-	-	-	-	1	19143815	-	-	-	-	-
rs2114437	HSCHR6_MHC_APD_CTG1:3531203-3531203	G	intron_variant	MODIFIER	NOTCH4	ENSG00000238196	Transcript	ENST00000425600.1	protein_coding	-	2025-07-11	-	-	-	-	-	-	-	rs2114437	C	C/G/T	-	-1	cds_start_NF	HGNC	HGNC:7884	-	-	-	1	-	-	-	-	benign	-	1	-	-	-	-	-	-
rs2114437	HSCHR6_MHC_APD_CTG1:3531203-3531203	T	intron_variant	MODIFIER	NOTCH4	ENSG00000238196	Transcript	ENST00000425600.1	protein_coding	-	2025-07-11	-	-	-	-	-	-	-	rs2114437	C	C/G/T	-	-1	cds_start_NF	HGNC	HGNC:7884	-	-	-	1	-	-	-	-	-	-	1	-	-	-	-	-	-
rs2114437	HSCHR6_MHC_APD_CTG1:3531203-3531203	G	upstream_gene_variant	MODIFIER	GPSM3	ENSG00000237052	Transcript	ENST00000457070.1	protein_coding	-	-	-	-	-	-	-	-	-	rs2114437	C	C/G/T	3081	-1	-	HGNC	HGNC:13945	-	-	-	1	-	-	-	-	benign	-	1	-	-	-	-	-	-
rs2114437	HSCHR6_MHC_APD_CTG1:3531203-3531203	T	upstream_gene_variant	MODIFIER	GPSM3	ENSG00000237052	Transcript	ENST00000457070.1	protein_coding	-	-	-	-	-	-	-	-	-	rs2114437	C	C/G/T	3081	-1	-	HGNC	HGNC:13945	-	-	-	1	-	-	-	-	-	-	1	-	-	-	-	-	-
rs2114437	HSCHR6_MHC_APD_CTG1:3531203-3531203	G	intron_variant,non_coding_transcript_variant	MODIFIER	NOTCH4	ENSG00000238196	Transcript	ENST00000466682.1	retained_intron	-	2025-05-09	-	-	-	-	-	-	-	rs2114437	C	C/G/T	-	-1	-	HGNC	HGNC:7884	-	-	-	5	-	-	-	-	benign	-	1	-	-	-	-	-	-
rs2114437	HSCHR6_MHC_APD_CTG1:3531203-3531203	T	intron_variant,non_coding_transcript_variant	MODIFIER	NOTCH4	ENSG00000238196	Transcript	ENST00000466682.1	retained_intron	-	2025-05-09	-	-	-	-	-	-	-	rs2114437	C	C/G/T	-	-1	-	HGNC	HGNC:7884	-	-	-	5	-	-	-	-	-	-	1	-	-	-	-	-	-
rs2114437	HSCHR6_MHC_APD_CTG1:3531203-3531203	G	upstream_gene_variant	MODIFIER	NOTCH4	ENSG00000238196	Transcript	ENST00000487071.1	retained_intron	-	-	-	-	-	-	-	-	-	rs2114437	C	C/G/T	1627	-1	-	HGNC	HGNC:7884	-	-	-	3	-	-	-	-	benign	-	1	-	-	-	-	-	-
rs2114437	HSCHR6_MHC_APD_CTG1:3531203-3531203	T	upstream_gene_variant	MODIFIER	NOTCH4	ENSG00000238196	Transcript	ENST00000487071.1	retained_intron	-	-	-	-	-	-	-	-	-	rs2114437	C	C/G/T	1627	-1	-	HGNC	HGNC:7884	-	-	-	3	-	-	-	-	-	-	1	-	-	-	-	-	-
rs6903053	HSCHR6_MHC_APD_CTG1:3536112-3536112	T	intron_variant	MODIFIER	NOTCH4	ENSG00000238196	Transcript	ENST00000425600.1	protein_coding	-	2025-02-11	-	-	-	-	-	-	-	rs6903053	C	C/T	-	-1	cds_start_NF	HGNC	HGNC:7884	-	-	-	1	-	-	-	-	-	-	-	-	-	-	-	-	-
rs6903053	HSCHR6_MHC_APD_CTG1:3536112-3536112	T	non_coding_transcript_exon_variant	MODIFIER	NOTCH4	ENSG00000238196	Transcript	ENST00000466682.1	retained_intron	2025-02-10	-	-	-	415	-	-	-	-	rs6903053	C	C/T	-	-1	-	HGNC	HGNC:7884	-	-	-	5	-	-	-	-	-	-	-	-	-	-	-	-	-
rs6907458	HSCHR6_MHC_APD_CTG1:3536121-3536121	A	intron_variant	MODIFIER	NOTCH4	ENSG00000238196	Transcript	ENST00000425600.1	protein_coding	-	2025-02-11	-	-	-	-	-	-	-	rs6907458	C	C/A/T	-	-1	cds_start_NF	HGNC	HGNC:7884	-	-	-	1	-	-	-	-	-	-	1	3790342939620200	-	-	-	-	-
rs6907458	HSCHR6_MHC_APD_CTG1:3536121-3536121	T	intron_variant	MODIFIER	NOTCH4	ENSG00000238196	Transcript	ENST00000425600.1	protein_coding	-	2025-02-11	-	-	-	-	-	-	-	rs6907458	C	C/A/T	-	-1	cds_start_NF	HGNC	HGNC:7884	-	-	-	1	-	-	-	-	-	-	1	3790342939620200	-	-	-	-	-
rs6907458	HSCHR6_MHC_APD_CTG1:3536121-3536121	A	non_coding_transcript_exon_variant	MODIFIER	NOTCH4	ENSG00000238196	Transcript	ENST00000466682.1	retained_intron	2025-02-10	-	-	-	406	-	-	-	-	rs6907458	C	C/A/T	-	-1	-	HGNC	HGNC:7884	-	-	-	5	-	-	-	-	-	-	1	3790342939620200	-	-	-	-	-
rs6907458	HSCHR6_MHC_APD_CTG1:3536121-3536121	T	non_coding_transcript_exon_variant	MODIFIER	NOTCH4	ENSG00000238196	Transcript	ENST00000466682.1	retained_intron	2025-02-10	-	-	-	406	-	-	-	-	rs6907458	C	C/A/T	-	-1	-	HGNC	HGNC:7884	-	-	-	5	-	-	-	-	-	-	1	3790342939620200	-	-	-	-	-
rs112126052	HSCHR6_MHC_APD_CTG1:3538591-3538591	A	upstream_gene_variant	MODIFIER	NOTCH4	ENSG00000238196	Transcript	ENST00000425600.1	protein_coding	-	-	-	-	-	-	-	-	-	rs112126052	T	T/A/C	1592	-1	cds_start_NF	HGNC	HGNC:7884	-	-	-	1	-	-	-	-	-	-	-	-	-	-	-	-	-
rs112126052	HSCHR6_MHC_APD_CTG1:3538591-3538591	C	upstream_gene_variant	MODIFIER	NOTCH4	ENSG00000238196	Transcript	ENST00000425600.1	protein_coding	-	-	-	-	-	-	-	-	-	rs112126052	T	T/A/C	1592	-1	cds_start_NF	HGNC	HGNC:7884	-	-	-	1	-	-	-	-	-	-	-	-	-	-	-	-	-
rs112126052	HSCHR6_MHC_APD_CTG1:3538591-3538591	A	upstream_gene_variant	MODIFIER	NOTCH4	ENSG00000238196	Transcript	ENST00000466682.1	retained_intron	-	-	-	-	-	-	-	-	-	rs112126052	T	T/A/C	1811	-1	-	HGNC	HGNC:7884	-	-	-	5	-	-	-	-	-	-	-	-	-	-	-	-	-
rs112126052	HSCHR6_MHC_APD_CTG1:3538591-3538591	C	upstream_gene_variant	MODIFIER	NOTCH4	ENSG00000238196	Transcript	ENST00000466682.1	retained_intron	-	-	-	-	-	-	-	-	-	rs112126052	T	T/A/C	1811	-1	-	HGNC	HGNC:7884	-	-	-	5	-	-	-	-	-	-	-	-	-	-	-	-	-
rs28732190	HSCHR6_MHC_APD_CTG1:3658322-3658322	A	intron_variant	MODIFIER	TSBP1	ENSG00000236672	Transcript	ENST00000423858.5	protein_coding	-	17/21	-	-	-	-	-	-	-	rs28732190	C	C/A	-	-1	cds_end_NF	HGNC	HGNC:13922	-	-	-	5	-	-	-	-	-	-	-	-	-	-	-	-	-
rs28732190	HSCHR6_MHC_APD_CTG1:3658322-3658322	A	intron_variant	MODIFIER	TSBP1	ENSG00000236672	Transcript	ENST00000425722.1	protein_coding	-	16/18	-	-	-	-	-	-	-	rs28732190	C	C/A	-	-1	cds_end_NF	HGNC	HGNC:13922	-	-	-	1	-	-	-	-	-	-	-	-	-	-	-	-	-
rs28732190	HSCHR6_MHC_APD_CTG1:3658322-3658322	A	non_coding_transcript_exon_variant	MODIFIER	HNRNPA1P2	ENSG00000234216	Transcript	ENST00000446999.1	processed_pseudogene	2025-01-01	-	-	-	514	-	-	-	-	rs28732190	C	C/A	-	1	-	HGNC	HGNC:13958	-	-	-	-	-	-	-	-	-	-	-	-	-	-	-	-	-
rs28732191	HSCHR6_MHC_APD_CTG1:3668292-3668292	T	intron_variant	MODIFIER	TSBP1	ENSG00000236672	Transcript	ENST00000423858.5	protein_coding	-	14/21	-	-	-	-	-	-	-	rs28732191	G	G/T	-	-1	cds_end_NF	HGNC	HGNC:13922	-	-	-	5	-	-	-	-	-	-	-	-	-	-	-	-	-
rs28732191	HSCHR6_MHC_APD_CTG1:3668292-3668292	T	intron_variant	MODIFIER	TSBP1	ENSG00000236672	Transcript	ENST00000425722.1	protein_coding	-	13/18	-	-	-	-	-	-	-	rs28732191	G	G/T	-	-1	cds_end_NF	HGNC	HGNC:13922	-	-	-	1	-	-	-	-	-	-	-	-	-	-	-	-	-
rs28732193	HSCHR6_MHC_APD_CTG1:3671734-3671734	C	intron_variant	MODIFIER	TSBP1	ENSG00000236672	Transcript	ENST00000423858.5	protein_coding	-	2025-11-21	-	-	-	-	-	-	-	rs28732193	T	T/C	-	-1	cds_end_NF	HGNC	HGNC:13922	-	-	-	5	-	-	-	-	-	-	-	-	-	-	-	-	-
rs28732193	HSCHR6_MHC_APD_CTG1:3671734-3671734	C	intron_variant	MODIFIER	TSBP1	ENSG00000236672	Transcript	ENST00000425722.1	protein_coding	-	2025-10-18	-	-	-	-	-	-	-	rs28732193	T	T/C	-	-1	cds_end_NF	HGNC	HGNC:13922	-	-	-	1	-	-	-	-	-	-	-	-	-	-	-	-	-
rs28732196	HSCHR6_MHC_APD_CTG1:3686528-3686528	A	intron_variant	MODIFIER	TSBP1	ENSG00000236672	Transcript	ENST00000423858.5	protein_coding	-	2025-08-21	-	-	-	-	-	-	-	rs28732196	G	G/A	-	-1	cds_end_NF	HGNC	HGNC:13922	-	-	-	5	-	-	-	-	-	-	-	-	-	-	-	-	-
rs28732196	HSCHR6_MHC_APD_CTG1:3686528-3686528	A	intron_variant	MODIFIER	TSBP1	ENSG00000236672	Transcript	ENST00000425722.1	protein_coding	-	2025-08-18	-	-	-	-	-	-	-	rs28732196	G	G/A	-	-1	cds_end_NF	HGNC	HGNC:13922	-	-	-	1	-	-	-	-	-	-	-	-	-	-	-	-	-
rs28732196	HSCHR6_MHC_APD_CTG1:3686528-3686528	A	downstream_gene_variant	MODIFIER	U6	ENSG00000266435	Transcript	ENST00000584237.1	snRNA	-	-	-	-	-	-	-	-	-	rs28732196	G	G/A	1307	1	-	RFAM	-	-	-	-	-	-	-	-	-	-	-	-	-	-	-	-	-	-
rs28895022	HSCHR6_MHC_APD_CTG1:3692878-3692878	A	intron_variant	MODIFIER	TSBP1	ENSG00000236672	Transcript	ENST00000423858.5	protein_coding	-	2025-06-21	-	-	-	-	-	-	-	rs28895022	G	G/A	-	-1	cds_end_NF	HGNC	HGNC:13922	-	-	-	5	-	-	-	-	-	-	-	-	-	-	-	-	-
rs28895022	HSCHR6_MHC_APD_CTG1:3692878-3692878	A	intron_variant	MODIFIER	TSBP1	ENSG00000236672	Transcript	ENST00000425722.1	protein_coding	-	2025-06-18	-	-	-	-	-	-	-	rs28895022	G	G/A	-	-1	cds_end_NF	HGNC	HGNC:13922	-	-	-	1	-	-	-	-	-	-	-	-	-	-	-	-	-
rs138130755	HSCHR6_MHC_COX_CTG1:2912667-2912667	G	intergenic_variant	MODIFIER	-	-	-	-	-	-	-	-	-	-	-	-	-	-	rs138130755	A	A/G	-	-	-	-	-	-	-	-	-	-	-	-	-	-	-	-	-	-	-	-	-	-
rs138117378	HSCHR6_MHC_COX_CTG1:2913235-2913235	A	intergenic_variant	MODIFIER	-	-	-	-	-	-	-	-	-	-	-	-	-	-	rs138117378	G	G/A	-	-	-	-	-	-	-	-	-	-	-	-	-	-	-	-	-	-	-	-	-	-
rs148792134	HSCHR6_MHC_COX_CTG1:2914888-2914888	C	intergenic_variant	MODIFIER	-	-	-	-	-	-	-	-	-	-	-	-	-	-	rs148792134	A	A/C/G	-	-	-	-	-	-	-	-	-	-	-	-	-	-	-	-	-	-	-	-	-	-
rs148792134	HSCHR6_MHC_COX_CTG1:2914888-2914888	G	intergenic_variant	MODIFIER	-	-	-	-	-	-	-	-	-	-	-	-	-	-	rs148792134	A	A/C/G	-	-	-	-	-	-	-	-	-	-	-	-	-	-	-	-	-	-	-	-	-	-
rs115846244	HSCHR6_MHC_COX_CTG1:2939608-2939608	A	upstream_gene_variant	MODIFIER	HCP5	ENSG00000237105	Transcript	ENST00000419355.2	lncRNA	-	-	-	-	-	-	-	-	-	rs115846244	G	G/A/T	892	1	-	HGNC	HGNC:21659	-	-	-	1	-	-	-	-	-	-	1	28928442	-	-	-	-	-
rs115846244	HSCHR6_MHC_COX_CTG1:2939608-2939608	T	upstream_gene_variant	MODIFIER	HCP5	ENSG00000237105	Transcript	ENST00000419355.2	lncRNA	-	-	-	-	-	-	-	-	-	rs115846244	G	G/A/T	892	1	-	HGNC	HGNC:21659	-	-	-	1	-	-	-	-	-	-	1	28928442	-	-	-	-	-
rs115846244	HSCHR6_MHC_COX_CTG1:2939608-2939608	A	upstream_gene_variant	MODIFIER	HCP5	ENSG00000237105	Transcript	ENST00000438873.1	lncRNA	-	-	-	-	-	-	-	-	-	rs115846244	G	G/A/T	902	1	-	HGNC	HGNC:21659	-	-	-	5	-	-	-	-	-	-	1	28928442	-	-	-	-	-
rs115846244	HSCHR6_MHC_COX_CTG1:2939608-2939608	T	upstream_gene_variant	MODIFIER	HCP5	ENSG00000237105	Transcript	ENST00000438873.1	lncRNA	-	-	-	-	-	-	-	-	-	rs115846244	G	G/A/T	902	1	-	HGNC	HGNC:21659	-	-	-	5	-	-	-	-	-	-	1	28928442	-	-	-	-	-
rs2395029	HSCHR6_MHC_COX_CTG1:2941328-2941328	G	non_coding_transcript_exon_variant	MODIFIER	HCP5	ENSG00000237105	Transcript	ENST00000419355.2	lncRNA	2025-02-02	-	-	-	738	-	-	-	-	rs2395029	T	T/G	-	1	-	HGNC	HGNC:21659	-	-	-	1	-	-	-	-	risk_factor,pathogenic,likely_risk_allele	-	1	24944790,22938532,24270849,26613086,20876667,19474294,21221856,20041166,24971308,25369137,30882006,22362864,26369774,31137555,21253569,33383665,21811574,20487506,20149939,22920050,23300409,18369459,19182814,21502085,21689440,22474614,31969149,20205591,22968431,22934000,20552027,21854194,22384103,31148855,20704485,19483685,22128242,19107206,21296743,25264125,28449694,24842830,26039976,20394749,22437317,26083016,17641165,19693088,19276793,18256235,21051598,18982067,18684101,19050382,19115949,19679225,19935381,20534626,20976252,21107268,21514285,21860345,22310811,22577363,23403273,23772624,24861233,24939907,26100217,27083073,27546346,31393887,31421661,33044391,29669733,35754504,35636966,31192505,26577414,28629370,31312209,34925380,23886894,34831331,18684953,31219150,32225115,28253087,23809924,35887591,24784026,27657683,21383195,26367535,35664353,20577268,29540798,23974980,23750159,31217584,29263831,31572435,23837993,22736504,22976473,25490090,28326304,20602616,21248048,23649914,29158528,33802585,32825180,2320245	-	-	-	-	-
rs2395029	HSCHR6_MHC_COX_CTG1:2941328-2941328	G	non_coding_transcript_exon_variant	MODIFIER	HCP5	ENSG00000237105	Transcript	ENST00000438873.1	lncRNA	2025-04-04	-	-	-	618	-	-	-	-	rs2395029	T	T/G	-	1	-	HGNC	HGNC:21659	-	-	-	5	-	-	-	-	risk_factor,pathogenic,likely_risk_allele	-	1	24944790,22938532,24270849,26613086,20876667,19474294,21221856,20041166,24971308,25369137,30882006,22362864,26369774,31137555,21253569,33383665,21811574,20487506,20149939,22920050,23300409,18369459,19182814,21502085,21689440,22474614,31969149,20205591,22968431,22934000,20552027,21854194,22384103,31148855,20704485,19483685,22128242,19107206,21296743,25264125,28449694,24842830,26039976,20394749,22437317,26083016,17641165,19693088,19276793,18256235,21051598,18982067,18684101,19050382,19115949,19679225,19935381,20534626,20976252,21107268,21514285,21860345,22310811,22577363,23403273,23772624,24861233,24939907,26100217,27083073,27546346,31393887,31421661,33044391,29669733,35754504,35636966,31192505,26577414,28629370,31312209,34925380,23886894,34831331,18684953,31219150,32225115,28253087,23809924,35887591,24784026,27657683,21383195,26367535,35664353,20577268,29540798,23974980,23750159,31217584,29263831,31572435,23837993,22736504,22976473,25490090,28326304,20602616,21248048,23649914,29158528,33802585,32825180,2320245	-	-	-	-	-
rs3021366	HSCHR6_MHC_COX_CTG1:2955319-2955319	A	intergenic_variant	MODIFIER	-	-	-	-	-	-	-	-	-	-	-	-	-	-	rs3021366	C	C/A/T	-	-	-	-	-	-	-	-	-	-	-	-	-	-	-	-	2.78105e+23	-	-	-	-	-
rs3021366	HSCHR6_MHC_COX_CTG1:2955319-2955319	T	intergenic_variant	MODIFIER	-	-	-	-	-	-	-	-	-	-	-	-	-	-	rs3021366	C	C/A/T	-	-	-	-	-	-	-	-	-	-	-	-	-	-	-	-	2.78105e+23	-	-	-	-	-
rs2905741	HSCHR6_MHC_COX_CTG1:2961851-2961851	A	intergenic_variant	MODIFIER	-	-	-	-	-	-	-	-	-	-	-	-	-	-	rs2905741	G	G/A	-	-	-	-	-	-	-	-	-	-	-	-	-	-	-	1	32939015	-	-	-	-	-
rs2905736	HSCHR6_MHC_COX_CTG1:2962849-2962849	A	intergenic_variant	MODIFIER	-	-	-	-	-	-	-	-	-	-	-	-	-	-	rs2905736	G	G/A	-	-	-	-	-	-	-	-	-	-	-	-	-	-	-	1	2824026935078990	-	-	-	-	-
rs2905734	HSCHR6_MHC_COX_CTG1:2963270-2963270	C	intergenic_variant	MODIFIER	-	-	-	-	-	-	-	-	-	-	-	-	-	-	rs2905734	A	A/C	-	-	-	-	-	-	-	-	-	-	-	-	-	-	-	-	2709171838589870	-	-	-	-	-
rs2905725	HSCHR6_MHC_COX_CTG1:2968519-2968519	T	intergenic_variant	MODIFIER	-	-	-	-	-	-	-	-	-	-	-	-	-	-	rs2905725	A	A/T	-	-	-	-	-	-	-	-	-	-	-	-	-	-	-	-	-	-	-	-	-	-
rs41293856	HSCHR6_MHC_COX_CTG1:2972212-2972212	T	upstream_gene_variant	MODIFIER	MICB	ENSG00000234218	Transcript	ENST00000438954.6	protein_coding	-	-	-	-	-	-	-	-	-	rs41293856	G	G/T	3214	1	-	HGNC	HGNC:7091	-	-	-	1	-	-	-	-	-	-	-	-	-	-	-	-	-
rs41293856	HSCHR6_MHC_COX_CTG1:2972212-2972212	T	upstream_gene_variant	MODIFIER	MICB	ENSG00000234218	Transcript	ENST00000458032.2	protein_coding	-	-	-	-	-	-	-	-	-	rs41293856	G	G/T	3243	1	-	HGNC	HGNC:7091	-	-	-	1	-	-	-	-	-	-	-	-	-	-	-	-	-
rs41293856	HSCHR6_MHC_COX_CTG1:2972212-2972212	T	downstream_gene_variant	MODIFIER	Y_RNA	ENSG00000264846	Transcript	ENST00000577383.1	misc_RNA	-	-	-	-	-	-	-	-	-	rs41293856	G	G/T	1819	-1	-	RFAM	-	-	-	-	-	-	-	-	-	-	-	-	-	-	-	-	-	-
rs41293860	HSCHR6_MHC_COX_CTG1:2973660-2973660	A	upstream_gene_variant	MODIFIER	MICB	ENSG00000234218	Transcript	ENST00000438954.6	protein_coding	-	-	-	-	-	-	-	-	-	rs41293860	G	G/A	1766	1	-	HGNC	HGNC:7091	-	-	-	1	-	-	-	-	-	-	-	-	-	-	-	-	-
rs41293860	HSCHR6_MHC_COX_CTG1:2973660-2973660	A	upstream_gene_variant	MODIFIER	MICB	ENSG00000234218	Transcript	ENST00000458032.2	protein_coding	-	-	-	-	-	-	-	-	-	rs41293860	G	G/A	1795	1	-	HGNC	HGNC:7091	-	-	-	1	-	-	-	-	-	-	-	-	-	-	-	-	-
rs41293860	HSCHR6_MHC_COX_CTG1:2973660-2973660	A	downstream_gene_variant	MODIFIER	Y_RNA	ENSG00000264846	Transcript	ENST00000577383.1	misc_RNA	-	-	-	-	-	-	-	-	-	rs41293860	G	G/A	371	-1	-	RFAM	-	-	-	-	-	-	-	-	-	-	-	-	-	-	-	-	-	-
rs3828917	HSCHR6_MHC_COX_CTG1:2975480-2975480	A	5_prime_UTR_variant	MODIFIER	MICB	ENSG00000234218	Transcript	ENST00000438954.6	protein_coding	2025-01-06	-	-	-	55	-	-	-	-	rs3828917	G	G/A/T	-	1	-	HGNC	HGNC:7091	-	-	-	1	-	-	-	-	-	-	-	2.06172e+63	-	-	-	-	-
rs3828917	HSCHR6_MHC_COX_CTG1:2975480-2975480	T	5_prime_UTR_variant	MODIFIER	MICB	ENSG00000234218	Transcript	ENST00000438954.6	protein_coding	2025-01-06	-	-	-	55	-	-	-	-	rs3828917	G	G/A/T	-	1	-	HGNC	HGNC:7091	-	-	-	1	-	-	-	-	-	-	-	2.06172e+63	-	-	-	-	-
rs3828917	HSCHR6_MHC_COX_CTG1:2975480-2975480	A	5_prime_UTR_variant	MODIFIER	MICB	ENSG00000234218	Transcript	ENST00000458032.2	protein_coding	2025-01-06	-	-	-	26	-	-	-	-	rs3828917	G	G/A/T	-	1	-	HGNC	HGNC:7091	-	-	-	1	-	-	-	-	-	-	-	2.06172e+63	-	-	-	-	-
rs3828917	HSCHR6_MHC_COX_CTG1:2975480-2975480	T	5_prime_UTR_variant	MODIFIER	MICB	ENSG00000234218	Transcript	ENST00000458032.2	protein_coding	2025-01-06	-	-	-	26	-	-	-	-	rs3828917	G	G/A/T	-	1	-	HGNC	HGNC:7091	-	-	-	1	-	-	-	-	-	-	-	2.06172e+63	-	-	-	-	-
rs3828917	HSCHR6_MHC_COX_CTG1:2975480-2975480	A	upstream_gene_variant	MODIFIER	Y_RNA	ENSG00000264846	Transcript	ENST00000577383.1	misc_RNA	-	-	-	-	-	-	-	-	-	rs3828917	G	G/A/T	1348	-1	-	RFAM	-	-	-	-	-	-	-	-	-	-	-	-	2.06172e+63	-	-	-	-	-
rs3828917	HSCHR6_MHC_COX_CTG1:2975480-2975480	T	upstream_gene_variant	MODIFIER	Y_RNA	ENSG00000264846	Transcript	ENST00000577383.1	misc_RNA	-	-	-	-	-	-	-	-	-	rs3828917	G	G/A/T	1348	-1	-	RFAM	-	-	-	-	-	-	-	-	-	-	-	-	2.06172e+63	-	-	-	-	-
rs41293879	HSCHR6_MHC_COX_CTG1:2977953-2977953	A	intron_variant	MODIFIER	MICB	ENSG00000234218	Transcript	ENST00000438954.6	protein_coding	-	2025-01-05	-	-	-	-	-	-	-	rs41293879	C	C/A	-	1	-	HGNC	HGNC:7091	-	-	-	1	-	-	-	-	-	-	-	-	-	-	-	-	-
rs41293879	HSCHR6_MHC_COX_CTG1:2977953-2977953	A	intron_variant	MODIFIER	MICB	ENSG00000234218	Transcript	ENST00000458032.2	protein_coding	-	2025-01-05	-	-	-	-	-	-	-	rs41293879	C	C/A	-	1	-	HGNC	HGNC:7091	-	-	-	1	-	-	-	-	-	-	-	-	-	-	-	-	-
rs41293879	HSCHR6_MHC_COX_CTG1:2977953-2977953	A	upstream_gene_variant	MODIFIER	Y_RNA	ENSG00000264846	Transcript	ENST00000577383.1	misc_RNA	-	-	-	-	-	-	-	-	-	rs41293879	C	C/A	3821	-1	-	RFAM	-	-	-	-	-	-	-	-	-	-	-	-	-	-	-	-	-	-
rs201725498	HSCHR6_MHC_COX_CTG1:2981903-2981907	-	intron_variant	MODIFIER	MICB	ENSG00000234218	Transcript	ENST00000438954.6	protein_coding	-	2025-01-05	-	-	-	-	-	-	-	rs201725498	TGGA	TGGA/-	-	1	-	HGNC	HGNC:7091	-	-	-	1	-	-	-	-	-	-	-	-	-	-	-	-	-
rs201725498	HSCHR6_MHC_COX_CTG1:2981903-2981907	-	intron_variant	MODIFIER	MICB	ENSG00000234218	Transcript	ENST00000458032.2	protein_coding	-	2025-01-05	-	-	-	-	-	-	-	rs201725498	TGGA	TGGA/-	-	1	-	HGNC	HGNC:7091	-	-	-	1	-	-	-	-	-	-	-	-	-	-	-	-	-
rs201725498	HSCHR6_MHC_COX_CTG1:2981903-2981907	-	upstream_gene_variant	MODIFIER	MICB	ENSG00000234218	Transcript	ENST00000469155.1	retained_intron	-	-	-	-	-	-	-	-	-	rs201725498	TGGA	TGGA/-	1370	1	-	HGNC	HGNC:7091	-	-	-	3	-	-	-	-	-	-	-	-	-	-	-	-	-
rs199923645	HSCHR6_MHC_COX_CTG1:2981910-2981914	-	intron_variant	MODIFIER	MICB	ENSG00000234218	Transcript	ENST00000438954.6	protein_coding	-	2025-01-05	-	-	-	-	-	-	-	rs199923645	TAAT	TAAT/-	-	1	-	HGNC	HGNC:7091	-	-	-	1	-	-	-	-	-	-	-	-	-	-	-	-	-
rs199923645	HSCHR6_MHC_COX_CTG1:2981910-2981914	-	intron_variant	MODIFIER	MICB	ENSG00000234218	Transcript	ENST00000458032.2	protein_coding	-	2025-01-05	-	-	-	-	-	-	-	rs199923645	TAAT	TAAT/-	-	1	-	HGNC	HGNC:7091	-	-	-	1	-	-	-	-	-	-	-	-	-	-	-	-	-
rs199923645	HSCHR6_MHC_COX_CTG1:2981910-2981914	-	upstream_gene_variant	MODIFIER	MICB	ENSG00000234218	Transcript	ENST00000469155.1	retained_intron	-	-	-	-	-	-	-	-	-	rs199923645	TAAT	TAAT/-	1363	1	-	HGNC	HGNC:7091	-	-	-	3	-	-	-	-	-	-	-	-	-	-	-	-	-
rs41293883	HSCHR6_MHC_COX_CTG1:2984385-2984385	T	missense_variant	MODERATE	MICB	ENSG00000234218	Transcript	ENST00000438954.6	protein_coding	2025-04-06	-	-	-	614	506	169	T/I	aCc/aTc	rs41293883	C	C/T	-	1	-	HGNC	HGNC:7091	-	-	-	1	-	deleterious(0)	probably_damaging(1)	-	-	-	1	2.70917e+23	-	-	-	-	-
rs41293883	HSCHR6_MHC_COX_CTG1:2984385-2984385	T	missense_variant	MODERATE	MICB	ENSG00000234218	Transcript	ENST00000458032.2	protein_coding	2025-04-06	-	-	-	714	635	212	T/I	aCc/aTc	rs41293883	C	C/T	-	1	-	HGNC	HGNC:7091	-	-	-	1	-	deleterious(0)	benign(0.026)	-	-	-	1	2.70917e+23	-	-	-	-	-
rs41293883	HSCHR6_MHC_COX_CTG1:2984385-2984385	T	non_coding_transcript_exon_variant	MODIFIER	MICB	ENSG00000234218	Transcript	ENST00000469155.1	retained_intron	2025-02-03	-	-	-	518	-	-	-	-	rs41293883	C	C/T	-	1	-	HGNC	HGNC:7091	-	-	-	3	-	-	-	-	-	-	1	2.70917e+23	-	-	-	-	-
rs4959077	HSCHR6_MHC_COX_CTG1:2985193-2985193	A	intron_variant	MODIFIER	MICB	ENSG00000234218	Transcript	ENST00000438954.6	protein_coding	-	2025-05-05	-	-	-	-	-	-	-	rs4959077	G	G/A	-	1	-	HGNC	HGNC:7091	-	-	-	1	-	-	-	-	-	-	-	-	-	-	-	-	-
rs4959077	HSCHR6_MHC_COX_CTG1:2985193-2985193	A	intron_variant	MODIFIER	MICB	ENSG00000234218	Transcript	ENST00000458032.2	protein_coding	-	2025-05-05	-	-	-	-	-	-	-	rs4959077	G	G/A	-	1	-	HGNC	HGNC:7091	-	-	-	1	-	-	-	-	-	-	-	-	-	-	-	-	-
rs4959077	HSCHR6_MHC_COX_CTG1:2985193-2985193	A	downstream_gene_variant	MODIFIER	MICB	ENSG00000234218	Transcript	ENST00000469155.1	retained_intron	-	-	-	-	-	-	-	-	-	rs4959077	G	G/A	320	1	-	HGNC	HGNC:7091	-	-	-	3	-	-	-	-	-	-	-	-	-	-	-	-	-
rs7757162	HSCHR6_MHC_COX_CTG1:2988523-2988523	A	downstream_gene_variant	MODIFIER	MICB	ENSG00000234218	Transcript	ENST00000438954.6	protein_coding	-	-	-	-	-	-	-	-	-	rs7757162	G	G/A	59	1	-	HGNC	HGNC:7091	-	-	-	1	-	-	-	-	-	-	-	-	-	-	-	-	-
rs7757162	HSCHR6_MHC_COX_CTG1:2988523-2988523	A	downstream_gene_variant	MODIFIER	MICB	ENSG00000234218	Transcript	ENST00000458032.2	protein_coding	-	-	-	-	-	-	-	-	-	rs7757162	G	G/A	59	1	-	HGNC	HGNC:7091	-	-	-	1	-	-	-	-	-	-	-	-	-	-	-	-	-
rs7757162	HSCHR6_MHC_COX_CTG1:2988523-2988523	A	downstream_gene_variant	MODIFIER	MICB	ENSG00000234218	Transcript	ENST00000469155.1	retained_intron	-	-	-	-	-	-	-	-	-	rs7757162	G	G/A	3650	1	-	HGNC	HGNC:7091	-	-	-	3	-	-	-	-	-	-	-	-	-	-	-	-	-
rs7757383	HSCHR6_MHC_COX_CTG1:2988786-2988786	T	downstream_gene_variant	MODIFIER	MICB	ENSG00000234218	Transcript	ENST00000438954.6	protein_coding	-	-	-	-	-	-	-	-	-	rs7757383	C	C/T	322	1	-	HGNC	HGNC:7091	-	-	-	1	-	-	-	-	-	-	-	-	-	-	-	-	-
rs7757383	HSCHR6_MHC_COX_CTG1:2988786-2988786	T	downstream_gene_variant	MODIFIER	MICB	ENSG00000234218	Transcript	ENST00000458032.2	protein_coding	-	-	-	-	-	-	-	-	-	rs7757383	C	C/T	322	1	-	HGNC	HGNC:7091	-	-	-	1	-	-	-	-	-	-	-	-	-	-	-	-	-
rs7757383	HSCHR6_MHC_COX_CTG1:2988786-2988786	T	downstream_gene_variant	MODIFIER	MICB	ENSG00000234218	Transcript	ENST00000469155.1	retained_intron	-	-	-	-	-	-	-	-	-	rs7757383	C	C/T	3913	1	-	HGNC	HGNC:7091	-	-	-	3	-	-	-	-	-	-	-	-	-	-	-	-	-
rs41293887	HSCHR6_MHC_COX_CTG1:2989098-2989098	A	downstream_gene_variant	MODIFIER	MICB	ENSG00000234218	Transcript	ENST00000438954.6	protein_coding	-	-	-	-	-	-	-	-	-	rs41293887	T	T/A/C/G	634	1	-	HGNC	HGNC:7091	-	-	-	1	-	-	-	-	-	-	-	-	-	-	-	-	-
rs41293887	HSCHR6_MHC_COX_CTG1:2989098-2989098	C	downstream_gene_variant	MODIFIER	MICB	ENSG00000234218	Transcript	ENST00000438954.6	protein_coding	-	-	-	-	-	-	-	-	-	rs41293887	T	T/A/C/G	634	1	-	HGNC	HGNC:7091	-	-	-	1	-	-	-	-	-	-	-	-	-	-	-	-	-
rs41293887	HSCHR6_MHC_COX_CTG1:2989098-2989098	G	downstream_gene_variant	MODIFIER	MICB	ENSG00000234218	Transcript	ENST00000438954.6	protein_coding	-	-	-	-	-	-	-	-	-	rs41293887	T	T/A/C/G	634	1	-	HGNC	HGNC:7091	-	-	-	1	-	-	-	-	-	-	-	-	-	-	-	-	-
rs41293887	HSCHR6_MHC_COX_CTG1:2989098-2989098	A	downstream_gene_variant	MODIFIER	MICB	ENSG00000234218	Transcript	ENST00000458032.2	protein_coding	-	-	-	-	-	-	-	-	-	rs41293887	T	T/A/C/G	634	1	-	HGNC	HGNC:7091	-	-	-	1	-	-	-	-	-	-	-	-	-	-	-	-	-
rs41293887	HSCHR6_MHC_COX_CTG1:2989098-2989098	C	downstream_gene_variant	MODIFIER	MICB	ENSG00000234218	Transcript	ENST00000458032.2	protein_coding	-	-	-	-	-	-	-	-	-	rs41293887	T	T/A/C/G	634	1	-	HGNC	HGNC:7091	-	-	-	1	-	-	-	-	-	-	-	-	-	-	-	-	-
rs41293887	HSCHR6_MHC_COX_CTG1:2989098-2989098	G	downstream_gene_variant	MODIFIER	MICB	ENSG00000234218	Transcript	ENST00000458032.2	protein_coding	-	-	-	-	-	-	-	-	-	rs41293887	T	T/A/C/G	634	1	-	HGNC	HGNC:7091	-	-	-	1	-	-	-	-	-	-	-	-	-	-	-	-	-
rs41293887	HSCHR6_MHC_COX_CTG1:2989098-2989098	A	downstream_gene_variant	MODIFIER	MICB	ENSG00000234218	Transcript	ENST00000469155.1	retained_intron	-	-	-	-	-	-	-	-	-	rs41293887	T	T/A/C/G	4225	1	-	HGNC	HGNC:7091	-	-	-	3	-	-	-	-	-	-	-	-	-	-	-	-	-
rs41293887	HSCHR6_MHC_COX_CTG1:2989098-2989098	C	downstream_gene_variant	MODIFIER	MICB	ENSG00000234218	Transcript	ENST00000469155.1	retained_intron	-	-	-	-	-	-	-	-	-	rs41293887	T	T/A/C/G	4225	1	-	HGNC	HGNC:7091	-	-	-	3	-	-	-	-	-	-	-	-	-	-	-	-	-
rs41293887	HSCHR6_MHC_COX_CTG1:2989098-2989098	G	downstream_gene_variant	MODIFIER	MICB	ENSG00000234218	Transcript	ENST00000469155.1	retained_intron	-	-	-	-	-	-	-	-	-	rs41293887	T	T/A/C/G	4225	1	-	HGNC	HGNC:7091	-	-	-	3	-	-	-	-	-	-	-	-	-	-	-	-	-
rs41293891	HSCHR6_MHC_COX_CTG1:2989570-2989570	A	downstream_gene_variant	MODIFIER	MICB	ENSG00000234218	Transcript	ENST00000438954.6	protein_coding	-	-	-	-	-	-	-	-	-	rs41293891	G	G/A	1106	1	-	HGNC	HGNC:7091	-	-	-	1	-	-	-	-	-	-	-	-	-	-	-	-	-
rs41293891	HSCHR6_MHC_COX_CTG1:2989570-2989570	A	downstream_gene_variant	MODIFIER	MICB	ENSG00000234218	Transcript	ENST00000458032.2	protein_coding	-	-	-	-	-	-	-	-	-	rs41293891	G	G/A	1106	1	-	HGNC	HGNC:7091	-	-	-	1	-	-	-	-	-	-	-	-	-	-	-	-	-
rs41293891	HSCHR6_MHC_COX_CTG1:2989570-2989570	A	downstream_gene_variant	MODIFIER	MICB	ENSG00000234218	Transcript	ENST00000469155.1	retained_intron	-	-	-	-	-	-	-	-	-	rs41293891	G	G/A	4697	1	-	HGNC	HGNC:7091	-	-	-	3	-	-	-	-	-	-	-	-	-	-	-	-	-
rs41293895	HSCHR6_MHC_COX_CTG1:2990698-2990698	C	downstream_gene_variant	MODIFIER	MICB	ENSG00000234218	Transcript	ENST00000438954.6	protein_coding	-	-	-	-	-	-	-	-	-	rs41293895	T	T/C	2234	1	-	HGNC	HGNC:7091	-	-	-	1	-	-	-	-	-	-	-	-	-	-	-	-	-
rs41293895	HSCHR6_MHC_COX_CTG1:2990698-2990698	C	downstream_gene_variant	MODIFIER	MICB	ENSG00000234218	Transcript	ENST00000458032.2	protein_coding	-	-	-	-	-	-	-	-	-	rs41293895	T	T/C	2234	1	-	HGNC	HGNC:7091	-	-	-	1	-	-	-	-	-	-	-	-	-	-	-	-	-
rs41293899	HSCHR6_MHC_COX_CTG1:2991318-2991318	T	downstream_gene_variant	MODIFIER	MICB	ENSG00000234218	Transcript	ENST00000438954.6	protein_coding	-	-	-	-	-	-	-	-	-	rs41293899	G	G/T	2854	1	-	HGNC	HGNC:7091	-	-	-	1	-	-	-	-	-	-	-	-	-	-	-	-	-
rs41293899	HSCHR6_MHC_COX_CTG1:2991318-2991318	T	downstream_gene_variant	MODIFIER	MICB	ENSG00000234218	Transcript	ENST00000458032.2	protein_coding	-	-	-	-	-	-	-	-	-	rs41293899	G	G/T	2854	1	-	HGNC	HGNC:7091	-	-	-	1	-	-	-	-	-	-	-	-	-	-	-	-	-
rs4959078	HSCHR6_MHC_COX_CTG1:2992191-2992191	A	downstream_gene_variant	MODIFIER	MICB	ENSG00000234218	Transcript	ENST00000438954.6	protein_coding	-	-	-	-	-	-	-	-	-	rs4959078	G	G/A	3727	1	-	HGNC	HGNC:7091	-	-	-	1	-	-	-	-	-	-	-	-	-	-	-	-	-
rs4959078	HSCHR6_MHC_COX_CTG1:2992191-2992191	A	downstream_gene_variant	MODIFIER	PPIAP9	ENSG00000236415	Transcript	ENST00000443635.1	processed_pseudogene	-	-	-	-	-	-	-	-	-	rs4959078	G	G/A	4633	-1	-	HGNC	HGNC:9272	-	-	-	-	-	-	-	-	-	-	-	-	-	-	-	-	-
rs4959078	HSCHR6_MHC_COX_CTG1:2992191-2992191	A	downstream_gene_variant	MODIFIER	MICB	ENSG00000234218	Transcript	ENST00000458032.2	protein_coding	-	-	-	-	-	-	-	-	-	rs4959078	G	G/A	3727	1	-	HGNC	HGNC:7091	-	-	-	1	-	-	-	-	-	-	-	-	-	-	-	-	-
rs41293907	HSCHR6_MHC_COX_CTG1:2993462-2993462	T	downstream_gene_variant	MODIFIER	MICB	ENSG00000234218	Transcript	ENST00000438954.6	protein_coding	-	-	-	-	-	-	-	-	-	rs41293907	A	A/T	4998	1	-	HGNC	HGNC:7091	-	-	-	1	-	-	-	-	-	-	-	-	-	-	-	-	-
rs41293907	HSCHR6_MHC_COX_CTG1:2993462-2993462	T	downstream_gene_variant	MODIFIER	PPIAP9	ENSG00000236415	Transcript	ENST00000443635.1	processed_pseudogene	-	-	-	-	-	-	-	-	-	rs41293907	A	A/T	3362	-1	-	HGNC	HGNC:9272	-	-	-	-	-	-	-	-	-	-	-	-	-	-	-	-	-
rs41293907	HSCHR6_MHC_COX_CTG1:2993462-2993462	T	downstream_gene_variant	MODIFIER	MICB	ENSG00000234218	Transcript	ENST00000458032.2	protein_coding	-	-	-	-	-	-	-	-	-	rs41293907	A	A/T	4998	1	-	HGNC	HGNC:7091	-	-	-	1	-	-	-	-	-	-	-	-	-	-	-	-	-
rs9267454	HSCHR6_MHC_COX_CTG1:2995869-2995869	T	downstream_gene_variant	MODIFIER	PPIAP9	ENSG00000236415	Transcript	ENST00000443635.1	processed_pseudogene	-	-	-	-	-	-	-	-	-	rs9267454	C	C/T	955	-1	-	HGNC	HGNC:9272	-	-	-	-	-	-	-	-	-	-	-	24171102	-	-	-	-	-
rs9267456	HSCHR6_MHC_COX_CTG1:2996660-2996660	A	downstream_gene_variant	MODIFIER	PPIAP9	ENSG00000236415	Transcript	ENST00000443635.1	processed_pseudogene	-	-	-	-	-	-	-	-	-	rs9267456	G	G/A	164	-1	-	HGNC	HGNC:9272	-	-	-	-	-	-	-	-	-	-	-	-	-	-	-	-	-
rs9267457	HSCHR6_MHC_COX_CTG1:2996795-2996795	A	downstream_gene_variant	MODIFIER	PPIAP9	ENSG00000236415	Transcript	ENST00000443635.1	processed_pseudogene	-	-	-	-	-	-	-	-	-	rs9267457	C	C/A/T	29	-1	-	HGNC	HGNC:9272	-	-	-	-	-	-	-	-	-	-	-	-	-	-	-	-	-
rs9267457	HSCHR6_MHC_COX_CTG1:2996795-2996795	T	downstream_gene_variant	MODIFIER	PPIAP9	ENSG00000236415	Transcript	ENST00000443635.1	processed_pseudogene	-	-	-	-	-	-	-	-	-	rs9267457	C	C/A/T	29	-1	-	HGNC	HGNC:9272	-	-	-	-	-	-	-	-	-	-	-	-	-	-	-	-	-
rs4959079	HSCHR6_MHC_COX_CTG1:2998448-2998448	T	upstream_gene_variant	MODIFIER	PPIAP9	ENSG00000236415	Transcript	ENST00000443635.1	processed_pseudogene	-	-	-	-	-	-	-	-	-	rs4959079	C	C/T	813	-1	-	HGNC	HGNC:9272	-	-	-	-	-	-	-	-	-	-	-	28506689	-	-	-	-	-
rs9267461	HSCHR6_MHC_COX_CTG1:2998661-2998661	G	upstream_gene_variant	MODIFIER	PPIAP9	ENSG00000236415	Transcript	ENST00000443635.1	processed_pseudogene	-	-	-	-	-	-	-	-	-	rs9267461	A	A/G	1026	-1	-	HGNC	HGNC:9272	-	-	-	-	-	-	-	-	-	-	-	-	-	-	-	-	-
rs9267462	HSCHR6_MHC_COX_CTG1:2999298-2999298	C	upstream_gene_variant	MODIFIER	PPIAP9	ENSG00000236415	Transcript	ENST00000443635.1	processed_pseudogene	-	-	-	-	-	-	-	-	-	rs9267462	T	T/C	1663	-1	-	HGNC	HGNC:9272	-	-	-	-	-	-	-	-	-	-	-	-	-	-	-	-	-
rs9267463	HSCHR6_MHC_COX_CTG1:3000052-3000052	A	upstream_gene_variant	MODIFIER	PPIAP9	ENSG00000236415	Transcript	ENST00000443635.1	processed_pseudogene	-	-	-	-	-	-	-	-	-	rs9267463	G	G/A	2417	-1	-	HGNC	HGNC:9272	-	-	-	-	-	-	-	-	-	-	-	19680446	-	-	-	-	-
rs9267464	HSCHR6_MHC_COX_CTG1:3000218-3000218	A	upstream_gene_variant	MODIFIER	PPIAP9	ENSG00000236415	Transcript	ENST00000443635.1	processed_pseudogene	-	-	-	-	-	-	-	-	-	rs9267464	C	C/A/T	2583	-1	-	HGNC	HGNC:9272	-	-	-	-	-	-	-	-	-	-	1	3031519519680440	-	-	-	-	-
rs9267464	HSCHR6_MHC_COX_CTG1:3000218-3000218	T	upstream_gene_variant	MODIFIER	PPIAP9	ENSG00000236415	Transcript	ENST00000443635.1	processed_pseudogene	-	-	-	-	-	-	-	-	-	rs9267464	C	C/A/T	2583	-1	-	HGNC	HGNC:9272	-	-	-	-	-	-	-	-	-	-	1	3031519519680440	-	-	-	-	-
rs9267465	HSCHR6_MHC_COX_CTG1:3000787-3000787	A	upstream_gene_variant	MODIFIER	RPL15P4	ENSG00000230211	Transcript	ENST00000417590.1	processed_pseudogene	-	-	-	-	-	-	-	-	-	rs9267465	G	G/A	4660	1	-	HGNC	HGNC:21663	-	-	-	-	-	-	-	-	-	-	-	-	-	-	-	-	-
rs9267465	HSCHR6_MHC_COX_CTG1:3000787-3000787	A	upstream_gene_variant	MODIFIER	PPIAP9	ENSG00000236415	Transcript	ENST00000443635.1	processed_pseudogene	-	-	-	-	-	-	-	-	-	rs9267465	G	G/A	3152	-1	-	HGNC	HGNC:9272	-	-	-	-	-	-	-	-	-	-	-	-	-	-	-	-	-
rs9267466	HSCHR6_MHC_COX_CTG1:3001602-3001602	T	upstream_gene_variant	MODIFIER	RPL15P4	ENSG00000230211	Transcript	ENST00000417590.1	processed_pseudogene	-	-	-	-	-	-	-	-	-	rs9267466	A	A/T	3845	1	-	HGNC	HGNC:21663	-	-	-	-	-	-	-	-	-	-	-	-	-	-	-	-	-
rs9267466	HSCHR6_MHC_COX_CTG1:3001602-3001602	T	upstream_gene_variant	MODIFIER	MCCD1	ENSG00000226923	Transcript	ENST00000421209.2	protein_coding	-	-	-	-	-	-	-	-	-	rs9267466	A	A/T	4448	1	-	HGNC	HGNC:20668	-	-	-	1	-	-	-	-	-	-	-	-	-	-	-	-	-
rs9267466	HSCHR6_MHC_COX_CTG1:3001602-3001602	T	upstream_gene_variant	MODIFIER	PPIAP9	ENSG00000236415	Transcript	ENST00000443635.1	processed_pseudogene	-	-	-	-	-	-	-	-	-	rs9267466	A	A/T	3967	-1	-	HGNC	HGNC:9272	-	-	-	-	-	-	-	-	-	-	-	-	-	-	-	-	-
rs41293911	HSCHR6_MHC_COX_CTG1:3001850-3001850	A	upstream_gene_variant	MODIFIER	RPL15P4	ENSG00000230211	Transcript	ENST00000417590.1	processed_pseudogene	-	-	-	-	-	-	-	-	-	rs41293911	C	C/A/T	3597	1	-	HGNC	HGNC:21663	-	-	-	-	-	-	-	-	-	-	-	-	-	-	-	-	-
rs41293911	HSCHR6_MHC_COX_CTG1:3001850-3001850	T	upstream_gene_variant	MODIFIER	RPL15P4	ENSG00000230211	Transcript	ENST00000417590.1	processed_pseudogene	-	-	-	-	-	-	-	-	-	rs41293911	C	C/A/T	3597	1	-	HGNC	HGNC:21663	-	-	-	-	-	-	-	-	-	-	-	-	-	-	-	-	-
rs41293911	HSCHR6_MHC_COX_CTG1:3001850-3001850	A	upstream_gene_variant	MODIFIER	MCCD1	ENSG00000226923	Transcript	ENST00000421209.2	protein_coding	-	-	-	-	-	-	-	-	-	rs41293911	C	C/A/T	4200	1	-	HGNC	HGNC:20668	-	-	-	1	-	-	-	-	-	-	-	-	-	-	-	-	-
rs41293911	HSCHR6_MHC_COX_CTG1:3001850-3001850	T	upstream_gene_variant	MODIFIER	MCCD1	ENSG00000226923	Transcript	ENST00000421209.2	protein_coding	-	-	-	-	-	-	-	-	-	rs41293911	C	C/A/T	4200	1	-	HGNC	HGNC:20668	-	-	-	1	-	-	-	-	-	-	-	-	-	-	-	-	-
rs41293911	HSCHR6_MHC_COX_CTG1:3001850-3001850	A	upstream_gene_variant	MODIFIER	PPIAP9	ENSG00000236415	Transcript	ENST00000443635.1	processed_pseudogene	-	-	-	-	-	-	-	-	-	rs41293911	C	C/A/T	4215	-1	-	HGNC	HGNC:9272	-	-	-	-	-	-	-	-	-	-	-	-	-	-	-	-	-
rs41293911	HSCHR6_MHC_COX_CTG1:3001850-3001850	T	upstream_gene_variant	MODIFIER	PPIAP9	ENSG00000236415	Transcript	ENST00000443635.1	processed_pseudogene	-	-	-	-	-	-	-	-	-	rs41293911	C	C/A/T	4215	-1	-	HGNC	HGNC:9272	-	-	-	-	-	-	-	-	-	-	-	-	-	-	-	-	-
rs41293915	HSCHR6_MHC_COX_CTG1:3002440-3002440	C	upstream_gene_variant	MODIFIER	RPL15P4	ENSG00000230211	Transcript	ENST00000417590.1	processed_pseudogene	-	-	-	-	-	-	-	-	-	rs41293915	T	T/C	3007	1	-	HGNC	HGNC:21663	-	-	-	-	-	-	-	-	-	-	-	-	-	-	-	-	-
rs41293915	HSCHR6_MHC_COX_CTG1:3002440-3002440	C	upstream_gene_variant	MODIFIER	MCCD1	ENSG00000226923	Transcript	ENST00000421209.2	protein_coding	-	-	-	-	-	-	-	-	-	rs41293915	T	T/C	3610	1	-	HGNC	HGNC:20668	-	-	-	1	-	-	-	-	-	-	-	-	-	-	-	-	-
rs41293915	HSCHR6_MHC_COX_CTG1:3002440-3002440	C	upstream_gene_variant	MODIFIER	PPIAP9	ENSG00000236415	Transcript	ENST00000443635.1	processed_pseudogene	-	-	-	-	-	-	-	-	-	rs41293915	T	T/C	4805	-1	-	HGNC	HGNC:9272	-	-	-	-	-	-	-	-	-	-	-	-	-	-	-	-	-
rs2734576	HSCHR6_MHC_COX_CTG1:3002899-3002899	C	downstream_gene_variant	MODIFIER	DDX39B	ENSG00000225073	Transcript	ENST00000412106.5	protein_coding	-	-	-	-	-	-	-	-	-	rs2734576	T	T/C	4653	-1	-	HGNC	HGNC:13917	-	-	-	2	-	-	-	-	-	-	-	-	-	-	-	-	-
rs2734576	HSCHR6_MHC_COX_CTG1:3002899-3002899	C	downstream_gene_variant	MODIFIER	DDX39B	ENSG00000225073	Transcript	ENST00000415689.5	protein_coding	-	-	-	-	-	-	-	-	-	rs2734576	T	T/C	4653	-1	-	HGNC	HGNC:13917	-	-	-	1	-	-	-	-	-	-	-	-	-	-	-	-	-
rs2734576	HSCHR6_MHC_COX_CTG1:3002899-3002899	C	upstream_gene_variant	MODIFIER	RPL15P4	ENSG00000230211	Transcript	ENST00000417590.1	processed_pseudogene	-	-	-	-	-	-	-	-	-	rs2734576	T	T/C	2548	1	-	HGNC	HGNC:21663	-	-	-	-	-	-	-	-	-	-	-	-	-	-	-	-	-
rs2734576	HSCHR6_MHC_COX_CTG1:3002899-3002899	C	upstream_gene_variant	MODIFIER	MCCD1	ENSG00000226923	Transcript	ENST00000421209.2	protein_coding	-	-	-	-	-	-	-	-	-	rs2734576	T	T/C	3151	1	-	HGNC	HGNC:20668	-	-	-	1	-	-	-	-	-	-	-	-	-	-	-	-	-
rs2734576	HSCHR6_MHC_COX_CTG1:3002899-3002899	C	downstream_gene_variant	MODIFIER	DDX39B	ENSG00000225073	Transcript	ENST00000438578.5	protein_coding	-	-	-	-	-	-	-	-	-	rs2734576	T	T/C	4653	-1	-	HGNC	HGNC:13917	-	-	-	5	-	-	-	-	-	-	-	-	-	-	-	-	-
rs2734576	HSCHR6_MHC_COX_CTG1:3002899-3002899	C	downstream_gene_variant	MODIFIER	DDX39B	ENSG00000225073	Transcript	ENST00000456476.5	protein_coding	-	-	-	-	-	-	-	-	-	rs2734576	T	T/C	4653	-1	-	HGNC	HGNC:13917	-	-	-	1	-	-	-	-	-	-	-	-	-	-	-	-	-
rs2734576	HSCHR6_MHC_COX_CTG1:3002899-3002899	C	downstream_gene_variant	MODIFIER	DDX39B	ENSG00000225073	Transcript	ENST00000464411.5	nonsense_mediated_decay	-	-	-	-	-	-	-	-	-	rs2734576	T	T/C	4653	-1	cds_start_NF	HGNC	HGNC:13917	-	-	-	5	-	-	-	-	-	-	-	-	-	-	-	-	-
rs2734576	HSCHR6_MHC_COX_CTG1:3002899-3002899	C	downstream_gene_variant	MODIFIER	DDX39B	ENSG00000225073	Transcript	ENST00000472840.5	retained_intron	-	-	-	-	-	-	-	-	-	rs2734576	T	T/C	4653	-1	-	HGNC	HGNC:13917	-	-	-	2	-	-	-	-	-	-	-	-	-	-	-	-	-
rs2734576	HSCHR6_MHC_COX_CTG1:3002899-3002899	C	downstream_gene_variant	MODIFIER	DDX39B	ENSG00000225073	Transcript	ENST00000485571.5	retained_intron	-	-	-	-	-	-	-	-	-	rs2734576	T	T/C	4653	-1	-	HGNC	HGNC:13917	-	-	-	5	-	-	-	-	-	-	-	-	-	-	-	-	-
rs2516484	HSCHR6_MHC_COX_CTG1:3005937-3005937	T	downstream_gene_variant	MODIFIER	DDX39B	ENSG00000225073	Transcript	ENST00000412106.5	protein_coding	-	-	-	-	-	-	-	-	-	rs2516484	A	A/T	1615	-1	-	HGNC	HGNC:13917	-	-	-	2	-	-	-	-	-	-	1	30552173	-	-	-	-	-
rs2516484	HSCHR6_MHC_COX_CTG1:3005937-3005937	T	downstream_gene_variant	MODIFIER	DDX39B	ENSG00000225073	Transcript	ENST00000415689.5	protein_coding	-	-	-	-	-	-	-	-	-	rs2516484	A	A/T	1615	-1	-	HGNC	HGNC:13917	-	-	-	1	-	-	-	-	-	-	1	30552173	-	-	-	-	-
rs2516484	HSCHR6_MHC_COX_CTG1:3005937-3005937	T	non_coding_transcript_exon_variant	MODIFIER	RPL15P4	ENSG00000230211	Transcript	ENST00000417590.1	processed_pseudogene	2025-01-01	-	-	-	491	-	-	-	-	rs2516484	A	A/T	-	1	-	HGNC	HGNC:21663	-	-	-	-	-	-	-	-	-	-	1	30552173	-	-	-	-	-
rs2516484	HSCHR6_MHC_COX_CTG1:3005937-3005937	T	upstream_gene_variant	MODIFIER	MCCD1	ENSG00000226923	Transcript	ENST00000421209.2	protein_coding	-	-	-	-	-	-	-	-	-	rs2516484	A	A/T	113	1	-	HGNC	HGNC:20668	-	-	-	1	-	-	-	-	-	-	1	30552173	-	-	-	-	-
rs2516484	HSCHR6_MHC_COX_CTG1:3005937-3005937	T	downstream_gene_variant	MODIFIER	DDX39B	ENSG00000225073	Transcript	ENST00000422243.5	protein_coding	-	-	-	-	-	-	-	-	-	rs2516484	A	A/T	2175	-1	cds_start_NF,cds_end_NF	HGNC	HGNC:13917	-	-	-	5	-	-	-	-	-	-	1	30552173	-	-	-	-	-
rs2516484	HSCHR6_MHC_COX_CTG1:3005937-3005937	T	downstream_gene_variant	MODIFIER	DDX39B	ENSG00000225073	Transcript	ENST00000427425.5	protein_coding	-	-	-	-	-	-	-	-	-	rs2516484	A	A/T	2698	-1	cds_end_NF	HGNC	HGNC:13917	-	-	-	5	-	-	-	-	-	-	1	30552173	-	-	-	-	-
rs2516484	HSCHR6_MHC_COX_CTG1:3005937-3005937	T	downstream_gene_variant	MODIFIER	DDX39B	ENSG00000225073	Transcript	ENST00000438449.5	protein_coding	-	-	-	-	-	-	-	-	-	rs2516484	A	A/T	4176	-1	cds_end_NF	HGNC	HGNC:13917	-	-	-	5	-	-	-	-	-	-	1	30552173	-	-	-	-	-
rs2516484	HSCHR6_MHC_COX_CTG1:3005937-3005937	T	downstream_gene_variant	MODIFIER	DDX39B	ENSG00000225073	Transcript	ENST00000438578.5	protein_coding	-	-	-	-	-	-	-	-	-	rs2516484	A	A/T	1615	-1	-	HGNC	HGNC:13917	-	-	-	5	-	-	-	-	-	-	1	30552173	-	-	-	-	-
rs2516484	HSCHR6_MHC_COX_CTG1:3005937-3005937	T	downstream_gene_variant	MODIFIER	DDX39B	ENSG00000225073	Transcript	ENST00000456476.5	protein_coding	-	-	-	-	-	-	-	-	-	rs2516484	A	A/T	1615	-1	-	HGNC	HGNC:13917	-	-	-	1	-	-	-	-	-	-	1	30552173	-	-	-	-	-
rs2516484	HSCHR6_MHC_COX_CTG1:3005937-3005937	T	downstream_gene_variant	MODIFIER	DDX39B	ENSG00000225073	Transcript	ENST00000464411.5	nonsense_mediated_decay	-	-	-	-	-	-	-	-	-	rs2516484	A	A/T	1615	-1	cds_start_NF	HGNC	HGNC:13917	-	-	-	5	-	-	-	-	-	-	1	30552173	-	-	-	-	-
rs2516484	HSCHR6_MHC_COX_CTG1:3005937-3005937	T	downstream_gene_variant	MODIFIER	DDX39B	ENSG00000225073	Transcript	ENST00000467694.6	protein_coding	-	-	-	-	-	-	-	-	-	rs2516484	A	A/T	2692	-1	cds_end_NF	HGNC	HGNC:13917	-	-	-	3	-	-	-	-	-	-	1	30552173	-	-	-	-	-
rs2516484	HSCHR6_MHC_COX_CTG1:3005937-3005937	T	downstream_gene_variant	MODIFIER	DDX39B	ENSG00000225073	Transcript	ENST00000472840.5	retained_intron	-	-	-	-	-	-	-	-	-	rs2516484	A	A/T	1615	-1	-	HGNC	HGNC:13917	-	-	-	2	-	-	-	-	-	-	1	30552173	-	-	-	-	-
rs2516484	HSCHR6_MHC_COX_CTG1:3005937-3005937	T	downstream_gene_variant	MODIFIER	DDX39B	ENSG00000225073	Transcript	ENST00000482077.1	retained_intron	-	-	-	-	-	-	-	-	-	rs2516484	A	A/T	3809	-1	-	HGNC	HGNC:13917	-	-	-	2	-	-	-	-	-	-	1	30552173	-	-	-	-	-
rs2516484	HSCHR6_MHC_COX_CTG1:3005937-3005937	T	downstream_gene_variant	MODIFIER	DDX39B	ENSG00000225073	Transcript	ENST00000485571.5	retained_intron	-	-	-	-	-	-	-	-	-	rs2516484	A	A/T	1615	-1	-	HGNC	HGNC:13917	-	-	-	5	-	-	-	-	-	-	1	30552173	-	-	-	-	-
rs2516484	HSCHR6_MHC_COX_CTG1:3005937-3005937	T	downstream_gene_variant	MODIFIER	DDX39B	ENSG00000225073	Transcript	ENST00000494127.1	retained_intron	-	-	-	-	-	-	-	-	-	rs2516484	A	A/T	2512	-1	-	HGNC	HGNC:13917	-	-	-	2	-	-	-	-	-	-	1	30552173	-	-	-	-	-
rs2516474	HSCHR6_MHC_COX_CTG1:3012982-3012982	C	intron_variant	MODIFIER	DDX39B	ENSG00000225073	Transcript	ENST00000412106.5	protein_coding	-	2025-07-12	-	-	-	-	-	-	-	rs2516474	T	T/C/G	-	-1	-	HGNC	HGNC:13917	-	-	-	2	-	-	-	-	-	-	-	-	-	-	-	-	-
rs2516474	HSCHR6_MHC_COX_CTG1:3012982-3012982	G	intron_variant	MODIFIER	DDX39B	ENSG00000225073	Transcript	ENST00000412106.5	protein_coding	-	2025-07-12	-	-	-	-	-	-	-	rs2516474	T	T/C/G	-	-1	-	HGNC	HGNC:13917	-	-	-	2	-	-	-	-	-	-	-	-	-	-	-	-	-
rs2516474	HSCHR6_MHC_COX_CTG1:3012982-3012982	C	downstream_gene_variant	MODIFIER	DDX39B	ENSG00000225073	Transcript	ENST00000414451.1	protein_coding	-	-	-	-	-	-	-	-	-	rs2516474	T	T/C/G	3550	-1	cds_end_NF	HGNC	HGNC:13917	-	-	-	5	-	-	-	-	-	-	-	-	-	-	-	-	-
rs2516474	HSCHR6_MHC_COX_CTG1:3012982-3012982	G	downstream_gene_variant	MODIFIER	DDX39B	ENSG00000225073	Transcript	ENST00000414451.1	protein_coding	-	-	-	-	-	-	-	-	-	rs2516474	T	T/C/G	3550	-1	cds_end_NF	HGNC	HGNC:13917	-	-	-	5	-	-	-	-	-	-	-	-	-	-	-	-	-
rs2516474	HSCHR6_MHC_COX_CTG1:3012982-3012982	C	downstream_gene_variant	MODIFIER	DDX39B	ENSG00000225073	Transcript	ENST00000415036.5	protein_coding	-	-	-	-	-	-	-	-	-	rs2516474	T	T/C/G	3233	-1	cds_end_NF	HGNC	HGNC:13917	-	-	-	3	-	-	-	-	-	-	-	-	-	-	-	-	-
rs2516474	HSCHR6_MHC_COX_CTG1:3012982-3012982	G	downstream_gene_variant	MODIFIER	DDX39B	ENSG00000225073	Transcript	ENST00000415036.5	protein_coding	-	-	-	-	-	-	-	-	-	rs2516474	T	T/C/G	3233	-1	cds_end_NF	HGNC	HGNC:13917	-	-	-	3	-	-	-	-	-	-	-	-	-	-	-	-	-
rs2516474	HSCHR6_MHC_COX_CTG1:3012982-3012982	C	intron_variant	MODIFIER	DDX39B	ENSG00000225073	Transcript	ENST00000415689.5	protein_coding	-	2025-05-10	-	-	-	-	-	-	-	rs2516474	T	T/C/G	-	-1	-	HGNC	HGNC:13917	-	-	-	1	-	-	-	-	-	-	-	-	-	-	-	-	-
rs2516474	HSCHR6_MHC_COX_CTG1:3012982-3012982	G	intron_variant	MODIFIER	DDX39B	ENSG00000225073	Transcript	ENST00000415689.5	protein_coding	-	2025-05-10	-	-	-	-	-	-	-	rs2516474	T	T/C/G	-	-1	-	HGNC	HGNC:13917	-	-	-	1	-	-	-	-	-	-	-	-	-	-	-	-	-
rs2516474	HSCHR6_MHC_COX_CTG1:3012982-3012982	C	intron_variant	MODIFIER	DDX39B	ENSG00000225073	Transcript	ENST00000420958.5	protein_coding	-	2025-05-05	-	-	-	-	-	-	-	rs2516474	T	T/C/G	-	-1	cds_end_NF	HGNC	HGNC:13917	-	-	-	5	-	-	-	-	-	-	-	-	-	-	-	-	-
rs2516474	HSCHR6_MHC_COX_CTG1:3012982-3012982	G	intron_variant	MODIFIER	DDX39B	ENSG00000225073	Transcript	ENST00000420958.5	protein_coding	-	2025-05-05	-	-	-	-	-	-	-	rs2516474	T	T/C/G	-	-1	cds_end_NF	HGNC	HGNC:13917	-	-	-	5	-	-	-	-	-	-	-	-	-	-	-	-	-
rs2516474	HSCHR6_MHC_COX_CTG1:3012982-3012982	C	upstream_gene_variant	MODIFIER	DDX39B	ENSG00000225073	Transcript	ENST00000422243.5	protein_coding	-	-	-	-	-	-	-	-	-	rs2516474	T	T/C/G	1138	-1	cds_start_NF,cds_end_NF	HGNC	HGNC:13917	-	-	-	5	-	-	-	-	-	-	-	-	-	-	-	-	-
rs2516474	HSCHR6_MHC_COX_CTG1:3012982-3012982	G	upstream_gene_variant	MODIFIER	DDX39B	ENSG00000225073	Transcript	ENST00000422243.5	protein_coding	-	-	-	-	-	-	-	-	-	rs2516474	T	T/C/G	1138	-1	cds_start_NF,cds_end_NF	HGNC	HGNC:13917	-	-	-	5	-	-	-	-	-	-	-	-	-	-	-	-	-
rs2516474	HSCHR6_MHC_COX_CTG1:3012982-3012982	C	downstream_gene_variant	MODIFIER	DDX39B	ENSG00000225073	Transcript	ENST00000426189.5	protein_coding	-	-	-	-	-	-	-	-	-	rs2516474	T	T/C/G	3170	-1	cds_end_NF	HGNC	HGNC:13917	-	-	-	5	-	-	-	-	-	-	-	-	-	-	-	-	-
rs2516474	HSCHR6_MHC_COX_CTG1:3012982-3012982	G	downstream_gene_variant	MODIFIER	DDX39B	ENSG00000225073	Transcript	ENST00000426189.5	protein_coding	-	-	-	-	-	-	-	-	-	rs2516474	T	T/C/G	3170	-1	cds_end_NF	HGNC	HGNC:13917	-	-	-	5	-	-	-	-	-	-	-	-	-	-	-	-	-
rs2516474	HSCHR6_MHC_COX_CTG1:3012982-3012982	C	intron_variant	MODIFIER	DDX39B	ENSG00000225073	Transcript	ENST00000427425.5	protein_coding	-	2025-03-05	-	-	-	-	-	-	-	rs2516474	T	T/C/G	-	-1	cds_end_NF	HGNC	HGNC:13917	-	-	-	5	-	-	-	-	-	-	-	-	-	-	-	-	-
rs2516474	HSCHR6_MHC_COX_CTG1:3012982-3012982	G	intron_variant	MODIFIER	DDX39B	ENSG00000225073	Transcript	ENST00000427425.5	protein_coding	-	2025-03-05	-	-	-	-	-	-	-	rs2516474	T	T/C/G	-	-1	cds_end_NF	HGNC	HGNC:13917	-	-	-	5	-	-	-	-	-	-	-	-	-	-	-	-	-
rs2516474	HSCHR6_MHC_COX_CTG1:3012982-3012982	C	downstream_gene_variant	MODIFIER	DDX39B	ENSG00000225073	Transcript	ENST00000429022.5	protein_coding	-	-	-	-	-	-	-	-	-	rs2516474	T	T/C/G	3182	-1	cds_end_NF	HGNC	HGNC:13917	-	-	-	3	-	-	-	-	-	-	-	-	-	-	-	-	-
rs2516474	HSCHR6_MHC_COX_CTG1:3012982-3012982	G	downstream_gene_variant	MODIFIER	DDX39B	ENSG00000225073	Transcript	ENST00000429022.5	protein_coding	-	-	-	-	-	-	-	-	-	rs2516474	T	T/C/G	3182	-1	cds_end_NF	HGNC	HGNC:13917	-	-	-	3	-	-	-	-	-	-	-	-	-	-	-	-	-
rs2516474	HSCHR6_MHC_COX_CTG1:3012982-3012982	C	intron_variant	MODIFIER	DDX39B	ENSG00000225073	Transcript	ENST00000438449.5	protein_coding	-	2025-05-06	-	-	-	-	-	-	-	rs2516474	T	T/C/G	-	-1	cds_end_NF	HGNC	HGNC:13917	-	-	-	5	-	-	-	-	-	-	-	-	-	-	-	-	-
rs2516474	HSCHR6_MHC_COX_CTG1:3012982-3012982	G	intron_variant	MODIFIER	DDX39B	ENSG00000225073	Transcript	ENST00000438449.5	protein_coding	-	2025-05-06	-	-	-	-	-	-	-	rs2516474	T	T/C/G	-	-1	cds_end_NF	HGNC	HGNC:13917	-	-	-	5	-	-	-	-	-	-	-	-	-	-	-	-	-
rs2516474	HSCHR6_MHC_COX_CTG1:3012982-3012982	C	intron_variant	MODIFIER	DDX39B	ENSG00000225073	Transcript	ENST00000438578.5	protein_coding	-	2025-04-09	-	-	-	-	-	-	-	rs2516474	T	T/C/G	-	-1	-	HGNC	HGNC:13917	-	-	-	5	-	-	-	-	-	-	-	-	-	-	-	-	-
rs2516474	HSCHR6_MHC_COX_CTG1:3012982-3012982	G	intron_variant	MODIFIER	DDX39B	ENSG00000225073	Transcript	ENST00000438578.5	protein_coding	-	2025-04-09	-	-	-	-	-	-	-	rs2516474	T	T/C/G	-	-1	-	HGNC	HGNC:13917	-	-	-	5	-	-	-	-	-	-	-	-	-	-	-	-	-
rs2516474	HSCHR6_MHC_COX_CTG1:3012982-3012982	C	downstream_gene_variant	MODIFIER	DDX39B	ENSG00000225073	Transcript	ENST00000439691.5	protein_coding	-	-	-	-	-	-	-	-	-	rs2516474	T	T/C/G	974	-1	cds_end_NF	HGNC	HGNC:13917	-	-	-	3	-	-	-	-	-	-	-	-	-	-	-	-	-
rs2516474	HSCHR6_MHC_COX_CTG1:3012982-3012982	G	downstream_gene_variant	MODIFIER	DDX39B	ENSG00000225073	Transcript	ENST00000439691.5	protein_coding	-	-	-	-	-	-	-	-	-	rs2516474	T	T/C/G	974	-1	cds_end_NF	HGNC	HGNC:13917	-	-	-	3	-	-	-	-	-	-	-	-	-	-	-	-	-
rs2516474	HSCHR6_MHC_COX_CTG1:3012982-3012982	C	downstream_gene_variant	MODIFIER	DDX39B	ENSG00000225073	Transcript	ENST00000442717.5	protein_coding	-	-	-	-	-	-	-	-	-	rs2516474	T	T/C/G	960	-1	cds_end_NF	HGNC	HGNC:13917	-	-	-	3	-	-	-	-	-	-	-	-	-	-	-	-	-
rs2516474	HSCHR6_MHC_COX_CTG1:3012982-3012982	G	downstream_gene_variant	MODIFIER	DDX39B	ENSG00000225073	Transcript	ENST00000442717.5	protein_coding	-	-	-	-	-	-	-	-	-	rs2516474	T	T/C/G	960	-1	cds_end_NF	HGNC	HGNC:13917	-	-	-	3	-	-	-	-	-	-	-	-	-	-	-	-	-
rs2516474	HSCHR6_MHC_COX_CTG1:3012982-3012982	C	intron_variant	MODIFIER	DDX39B	ENSG00000225073	Transcript	ENST00000451051.5	protein_coding	-	2025-05-05	-	-	-	-	-	-	-	rs2516474	T	T/C/G	-	-1	cds_end_NF	HGNC	HGNC:13917	-	-	-	5	-	-	-	-	-	-	-	-	-	-	-	-	-
rs2516474	HSCHR6_MHC_COX_CTG1:3012982-3012982	G	intron_variant	MODIFIER	DDX39B	ENSG00000225073	Transcript	ENST00000451051.5	protein_coding	-	2025-05-05	-	-	-	-	-	-	-	rs2516474	T	T/C/G	-	-1	cds_end_NF	HGNC	HGNC:13917	-	-	-	5	-	-	-	-	-	-	-	-	-	-	-	-	-
rs2516474	HSCHR6_MHC_COX_CTG1:3012982-3012982	C	intron_variant	MODIFIER	DDX39B	ENSG00000225073	Transcript	ENST00000455645.5	protein_coding	-	2025-05-05	-	-	-	-	-	-	-	rs2516474	T	T/C/G	-	-1	cds_end_NF	HGNC	HGNC:13917	-	-	-	3	-	-	-	-	-	-	-	-	-	-	-	-	-
rs2516474	HSCHR6_MHC_COX_CTG1:3012982-3012982	G	intron_variant	MODIFIER	DDX39B	ENSG00000225073	Transcript	ENST00000455645.5	protein_coding	-	2025-05-05	-	-	-	-	-	-	-	rs2516474	T	T/C/G	-	-1	cds_end_NF	HGNC	HGNC:13917	-	-	-	3	-	-	-	-	-	-	-	-	-	-	-	-	-
rs2516474	HSCHR6_MHC_COX_CTG1:3012982-3012982	C	intron_variant	MODIFIER	DDX39B	ENSG00000225073	Transcript	ENST00000456476.5	protein_coding	-	2025-05-10	-	-	-	-	-	-	-	rs2516474	T	T/C/G	-	-1	-	HGNC	HGNC:13917	-	-	-	1	-	-	-	-	-	-	-	-	-	-	-	-	-
rs2516474	HSCHR6_MHC_COX_CTG1:3012982-3012982	G	intron_variant	MODIFIER	DDX39B	ENSG00000225073	Transcript	ENST00000456476.5	protein_coding	-	2025-05-10	-	-	-	-	-	-	-	rs2516474	T	T/C/G	-	-1	-	HGNC	HGNC:13917	-	-	-	1	-	-	-	-	-	-	-	-	-	-	-	-	-
rs2516474	HSCHR6_MHC_COX_CTG1:3012982-3012982	C	upstream_gene_variant	MODIFIER	DDX39B	ENSG00000225073	Transcript	ENST00000464411.5	nonsense_mediated_decay	-	-	-	-	-	-	-	-	-	rs2516474	T	T/C/G	174	-1	cds_start_NF	HGNC	HGNC:13917	-	-	-	5	-	-	-	-	-	-	-	-	-	-	-	-	-
rs2516474	HSCHR6_MHC_COX_CTG1:3012982-3012982	G	upstream_gene_variant	MODIFIER	DDX39B	ENSG00000225073	Transcript	ENST00000464411.5	nonsense_mediated_decay	-	-	-	-	-	-	-	-	-	rs2516474	T	T/C/G	174	-1	cds_start_NF	HGNC	HGNC:13917	-	-	-	5	-	-	-	-	-	-	-	-	-	-	-	-	-
rs2516474	HSCHR6_MHC_COX_CTG1:3012982-3012982	C	intron_variant	MODIFIER	DDX39B	ENSG00000225073	Transcript	ENST00000467694.6	protein_coding	-	2025-03-05	-	-	-	-	-	-	-	rs2516474	T	T/C/G	-	-1	cds_end_NF	HGNC	HGNC:13917	-	-	-	3	-	-	-	-	-	-	-	-	-	-	-	-	-
rs2516474	HSCHR6_MHC_COX_CTG1:3012982-3012982	G	intron_variant	MODIFIER	DDX39B	ENSG00000225073	Transcript	ENST00000467694.6	protein_coding	-	2025-03-05	-	-	-	-	-	-	-	rs2516474	T	T/C/G	-	-1	cds_end_NF	HGNC	HGNC:13917	-	-	-	3	-	-	-	-	-	-	-	-	-	-	-	-	-
rs2516474	HSCHR6_MHC_COX_CTG1:3012982-3012982	C	upstream_gene_variant	MODIFIER	DDX39B	ENSG00000225073	Transcript	ENST00000472840.5	retained_intron	-	-	-	-	-	-	-	-	-	rs2516474	T	T/C/G	3905	-1	-	HGNC	HGNC:13917	-	-	-	2	-	-	-	-	-	-	-	-	-	-	-	-	-
rs2516474	HSCHR6_MHC_COX_CTG1:3012982-3012982	G	upstream_gene_variant	MODIFIER	DDX39B	ENSG00000225073	Transcript	ENST00000472840.5	retained_intron	-	-	-	-	-	-	-	-	-	rs2516474	T	T/C/G	3905	-1	-	HGNC	HGNC:13917	-	-	-	2	-	-	-	-	-	-	-	-	-	-	-	-	-
rs2516474	HSCHR6_MHC_COX_CTG1:3012982-3012982	C	intron_variant,non_coding_transcript_variant	MODIFIER	DDX39B	ENSG00000225073	Transcript	ENST00000482077.1	retained_intron	-	2025-04-04	-	-	-	-	-	-	-	rs2516474	T	T/C/G	-	-1	-	HGNC	HGNC:13917	-	-	-	2	-	-	-	-	-	-	-	-	-	-	-	-	-
rs2516474	HSCHR6_MHC_COX_CTG1:3012982-3012982	G	intron_variant,non_coding_transcript_variant	MODIFIER	DDX39B	ENSG00000225073	Transcript	ENST00000482077.1	retained_intron	-	2025-04-04	-	-	-	-	-	-	-	rs2516474	T	T/C/G	-	-1	-	HGNC	HGNC:13917	-	-	-	2	-	-	-	-	-	-	-	-	-	-	-	-	-
rs2516474	HSCHR6_MHC_COX_CTG1:3012982-3012982	C	intron_variant,non_coding_transcript_variant	MODIFIER	DDX39B	ENSG00000225073	Transcript	ENST00000485571.5	retained_intron	-	2025-05-09	-	-	-	-	-	-	-	rs2516474	T	T/C/G	-	-1	-	HGNC	HGNC:13917	-	-	-	5	-	-	-	-	-	-	-	-	-	-	-	-	-
rs2516474	HSCHR6_MHC_COX_CTG1:3012982-3012982	G	intron_variant,non_coding_transcript_variant	MODIFIER	DDX39B	ENSG00000225073	Transcript	ENST00000485571.5	retained_intron	-	2025-05-09	-	-	-	-	-	-	-	rs2516474	T	T/C/G	-	-1	-	HGNC	HGNC:13917	-	-	-	5	-	-	-	-	-	-	-	-	-	-	-	-	-
rs2516474	HSCHR6_MHC_COX_CTG1:3012982-3012982	C	upstream_gene_variant	MODIFIER	DDX39B	ENSG00000225073	Transcript	ENST00000494127.1	retained_intron	-	-	-	-	-	-	-	-	-	rs2516474	T	T/C/G	3978	-1	-	HGNC	HGNC:13917	-	-	-	2	-	-	-	-	-	-	-	-	-	-	-	-	-
rs2516474	HSCHR6_MHC_COX_CTG1:3012982-3012982	G	upstream_gene_variant	MODIFIER	DDX39B	ENSG00000225073	Transcript	ENST00000494127.1	retained_intron	-	-	-	-	-	-	-	-	-	rs2516474	T	T/C/G	3978	-1	-	HGNC	HGNC:13917	-	-	-	2	-	-	-	-	-	-	-	-	-	-	-	-	-
rs2516474	HSCHR6_MHC_COX_CTG1:3012982-3012982	C	downstream_gene_variant	MODIFIER	SNORD117	ENSG00000263359	Transcript	ENST00000583420.1	snoRNA	-	-	-	-	-	-	-	-	-	rs2516474	T	T/C/G	725	-1	-	HGNC	HGNC:32742	-	-	-	-	-	-	-	-	-	-	-	-	-	-	-	-	-
rs2516474	HSCHR6_MHC_COX_CTG1:3012982-3012982	G	downstream_gene_variant	MODIFIER	SNORD117	ENSG00000263359	Transcript	ENST00000583420.1	snoRNA	-	-	-	-	-	-	-	-	-	rs2516474	T	T/C/G	725	-1	-	HGNC	HGNC:32742	-	-	-	-	-	-	-	-	-	-	-	-	-	-	-	-	-
rs41293919	HSCHR6_MHC_COX_CTG1:3019533-3019533	T	intron_variant	MODIFIER	DDX39B	ENSG00000225073	Transcript	ENST00000412106.5	protein_coding	-	2025-02-12	-	-	-	-	-	-	-	rs41293919	G	G/T	-	-1	-	HGNC	HGNC:13917	-	-	-	2	-	-	-	-	-	-	-	-	-	-	-	-	-
rs41293919	HSCHR6_MHC_COX_CTG1:3019533-3019533	T	upstream_gene_variant	MODIFIER	DDX39B	ENSG00000225073	Transcript	ENST00000414451.1	protein_coding	-	-	-	-	-	-	-	-	-	rs41293919	G	G/T	330	-1	cds_end_NF	HGNC	HGNC:13917	-	-	-	5	-	-	-	-	-	-	-	-	-	-	-	-	-
rs41293919	HSCHR6_MHC_COX_CTG1:3019533-3019533	T	upstream_gene_variant	MODIFIER	DDX39B	ENSG00000225073	Transcript	ENST00000415036.5	protein_coding	-	-	-	-	-	-	-	-	-	rs41293919	G	G/T	200	-1	cds_end_NF	HGNC	HGNC:13917	-	-	-	3	-	-	-	-	-	-	-	-	-	-	-	-	-
rs41293919	HSCHR6_MHC_COX_CTG1:3019533-3019533	T	5_prime_UTR_variant	MODIFIER	DDX39B	ENSG00000225073	Transcript	ENST00000415689.5	protein_coding	2025-01-11	-	-	-	246	-	-	-	-	rs41293919	G	G/T	-	-1	-	HGNC	HGNC:13917	-	-	-	1	-	-	-	-	-	-	-	-	-	-	-	-	-
rs41293919	HSCHR6_MHC_COX_CTG1:3019533-3019533	T	upstream_gene_variant	MODIFIER	DDX39B	ENSG00000225073	Transcript	ENST00000420958.5	protein_coding	-	-	-	-	-	-	-	-	-	rs41293919	G	G/T	719	-1	cds_end_NF	HGNC	HGNC:13917	-	-	-	5	-	-	-	-	-	-	-	-	-	-	-	-	-
rs41293919	HSCHR6_MHC_COX_CTG1:3019533-3019533	T	upstream_gene_variant	MODIFIER	DDX39B	ENSG00000225073	Transcript	ENST00000426189.5	protein_coding	-	-	-	-	-	-	-	-	-	rs41293919	G	G/T	217	-1	cds_end_NF	HGNC	HGNC:13917	-	-	-	5	-	-	-	-	-	-	-	-	-	-	-	-	-
rs41293919	HSCHR6_MHC_COX_CTG1:3019533-3019533	T	upstream_gene_variant	MODIFIER	DDX39B-AS1	ENSG00000232256	Transcript	ENST00000426686.1	lncRNA	-	-	-	-	-	-	-	-	-	rs41293919	G	G/T	101	1	-	HGNC	HGNC:39771	-	-	-	3	-	-	-	-	-	-	-	-	-	-	-	-	-
rs41293919	HSCHR6_MHC_COX_CTG1:3019533-3019533	T	upstream_gene_variant	MODIFIER	DDX39B	ENSG00000225073	Transcript	ENST00000427425.5	protein_coding	-	-	-	-	-	-	-	-	-	rs41293919	G	G/T	222	-1	cds_end_NF	HGNC	HGNC:13917	-	-	-	5	-	-	-	-	-	-	-	-	-	-	-	-	-
rs41293919	HSCHR6_MHC_COX_CTG1:3019533-3019533	T	upstream_gene_variant	MODIFIER	DDX39B	ENSG00000225073	Transcript	ENST00000429022.5	protein_coding	-	-	-	-	-	-	-	-	-	rs41293919	G	G/T	212	-1	cds_end_NF	HGNC	HGNC:13917	-	-	-	3	-	-	-	-	-	-	-	-	-	-	-	-	-
rs41293919	HSCHR6_MHC_COX_CTG1:3019533-3019533	T	upstream_gene_variant	MODIFIER	DDX39B-AS1	ENSG00000232256	Transcript	ENST00000431826.1	lncRNA	-	-	-	-	-	-	-	-	-	rs41293919	G	G/T	170	1	-	HGNC	HGNC:39771	-	-	-	3	-	-	-	-	-	-	-	-	-	-	-	-	-
rs41293919	HSCHR6_MHC_COX_CTG1:3019533-3019533	T	upstream_gene_variant	MODIFIER	NFKBIL1	ENSG00000234530	Transcript	ENST00000434332.6	protein_coding	-	-	-	-	-	-	-	-	-	rs41293919	G	G/T	4663	1	-	HGNC	HGNC:7800	-	-	-	4	-	-	-	-	-	-	-	-	-	-	-	-	-
rs41293919	HSCHR6_MHC_COX_CTG1:3019533-3019533	T	upstream_gene_variant	MODIFIER	DDX39B	ENSG00000225073	Transcript	ENST00000438449.5	protein_coding	-	-	-	-	-	-	-	-	-	rs41293919	G	G/T	672	-1	cds_end_NF	HGNC	HGNC:13917	-	-	-	5	-	-	-	-	-	-	-	-	-	-	-	-	-
rs41293919	HSCHR6_MHC_COX_CTG1:3019533-3019533	T	upstream_gene_variant	MODIFIER	DDX39B	ENSG00000225073	Transcript	ENST00000438578.5	protein_coding	-	-	-	-	-	-	-	-	-	rs41293919	G	G/T	1666	-1	-	HGNC	HGNC:13917	-	-	-	5	-	-	-	-	-	-	-	-	-	-	-	-	-
rs41293919	HSCHR6_MHC_COX_CTG1:3019533-3019533	T	upstream_gene_variant	MODIFIER	DDX39B	ENSG00000225073	Transcript	ENST00000439691.5	protein_coding	-	-	-	-	-	-	-	-	-	rs41293919	G	G/T	474	-1	cds_end_NF	HGNC	HGNC:13917	-	-	-	3	-	-	-	-	-	-	-	-	-	-	-	-	-
rs41293919	HSCHR6_MHC_COX_CTG1:3019533-3019533	T	downstream_gene_variant	MODIFIER	ATP6V1G2	ENSG00000227587	Transcript	ENST00000441959.2	protein_coding	-	-	-	-	-	-	-	-	-	rs41293919	G	G/T	2259	-1	-	HGNC	HGNC:862	-	-	-	1	-	-	-	-	-	-	-	-	-	-	-	-	-
rs41293919	HSCHR6_MHC_COX_CTG1:3019533-3019533	T	upstream_gene_variant	MODIFIER	DDX39B	ENSG00000225073	Transcript	ENST00000442717.5	protein_coding	-	-	-	-	-	-	-	-	-	rs41293919	G	G/T	214	-1	cds_end_NF	HGNC	HGNC:13917	-	-	-	3	-	-	-	-	-	-	-	-	-	-	-	-	-
rs41293919	HSCHR6_MHC_COX_CTG1:3019533-3019533	T	downstream_gene_variant	MODIFIER	ATP6V1G2	ENSG00000227587	Transcript	ENST00000443657.2	protein_coding	-	-	-	-	-	-	-	-	-	rs41293919	G	G/T	2259	-1	-	HGNC	HGNC:862	-	-	-	1	-	-	-	-	-	-	-	-	-	-	-	-	-
rs41293919	HSCHR6_MHC_COX_CTG1:3019533-3019533	T	upstream_gene_variant	MODIFIER	DDX39B	ENSG00000225073	Transcript	ENST00000451051.5	protein_coding	-	-	-	-	-	-	-	-	-	rs41293919	G	G/T	266	-1	cds_end_NF	HGNC	HGNC:13917	-	-	-	5	-	-	-	-	-	-	-	-	-	-	-	-	-
rs41293919	HSCHR6_MHC_COX_CTG1:3019533-3019533	T	upstream_gene_variant	MODIFIER	DDX39B	ENSG00000225073	Transcript	ENST00000455645.5	protein_coding	-	-	-	-	-	-	-	-	-	rs41293919	G	G/T	185	-1	cds_end_NF	HGNC	HGNC:13917	-	-	-	3	-	-	-	-	-	-	-	-	-	-	-	-	-
rs41293919	HSCHR6_MHC_COX_CTG1:3019533-3019533	T	5_prime_UTR_variant	MODIFIER	DDX39B	ENSG00000225073	Transcript	ENST00000456476.5	protein_coding	2025-01-11	-	-	-	246	-	-	-	-	rs41293919	G	G/T	-	-1	-	HGNC	HGNC:13917	-	-	-	1	-	-	-	-	-	-	-	-	-	-	-	-	-
rs41293919	HSCHR6_MHC_COX_CTG1:3019533-3019533	T	downstream_gene_variant	MODIFIER	ATP6V1G2	ENSG00000227587	Transcript	ENST00000460751.1	protein_coding_CDS_not_defined	-	-	-	-	-	-	-	-	-	rs41293919	G	G/T	3081	-1	-	HGNC	HGNC:862	-	-	-	3	-	-	-	-	-	-	-	-	-	-	-	-	-
rs41293919	HSCHR6_MHC_COX_CTG1:3019533-3019533	T	5_prime_UTR_variant	MODIFIER	DDX39B	ENSG00000225073	Transcript	ENST00000467694.6	protein_coding	2025-01-06	-	-	-	199	-	-	-	-	rs41293919	G	G/T	-	-1	cds_end_NF	HGNC	HGNC:13917	-	-	-	3	-	-	-	-	-	-	-	-	-	-	-	-	-
rs41293919	HSCHR6_MHC_COX_CTG1:3019533-3019533	T	downstream_gene_variant	MODIFIER	ATP6V1G2	ENSG00000227587	Transcript	ENST00000469771.1	protein_coding_CDS_not_defined	-	-	-	-	-	-	-	-	-	rs41293919	G	G/T	3214	-1	-	HGNC	HGNC:862	-	-	-	3	-	-	-	-	-	-	-	-	-	-	-	-	-
rs41293919	HSCHR6_MHC_COX_CTG1:3019533-3019533	T	upstream_gene_variant	MODIFIER	DDX39B	ENSG00000225073	Transcript	ENST00000482077.1	retained_intron	-	-	-	-	-	-	-	-	-	rs41293919	G	G/T	200	-1	-	HGNC	HGNC:13917	-	-	-	2	-	-	-	-	-	-	-	-	-	-	-	-	-
rs41293919	HSCHR6_MHC_COX_CTG1:3019533-3019533	T	upstream_gene_variant	MODIFIER	DDX39B	ENSG00000225073	Transcript	ENST00000485571.5	retained_intron	-	-	-	-	-	-	-	-	-	rs41293919	G	G/T	186	-1	-	HGNC	HGNC:13917	-	-	-	5	-	-	-	-	-	-	-	-	-	-	-	-	-
rs41293919	HSCHR6_MHC_COX_CTG1:3019533-3019533	T	upstream_gene_variant	MODIFIER	SNORD84	ENSG00000265607	Transcript	ENST00000580739.1	snoRNA	-	-	-	-	-	-	-	-	-	rs41293919	G	G/T	1025	-1	-	HGNC	HGNC:32743	-	-	-	-	-	-	-	-	-	-	-	-	-	-	-	-	-
rs9267487	HSCHR6_MHC_COX_CTG1:3020903-3020903	C	intron_variant	MODIFIER	DDX39B	ENSG00000225073	Transcript	ENST00000412106.5	protein_coding	-	2025-02-12	-	-	-	-	-	-	-	rs9267487	T	T/C	-	-1	-	HGNC	HGNC:13917	-	-	-	2	-	-	-	-	-	-	-	2.56552e+23	-	-	-	-	-
rs9267487	HSCHR6_MHC_COX_CTG1:3020903-3020903	C	upstream_gene_variant	MODIFIER	NFKBIL1	ENSG00000234530	Transcript	ENST00000414391.6	protein_coding	-	-	-	-	-	-	-	-	-	rs9267487	T	T/C	4035	1	-	HGNC	HGNC:7800	-	-	-	1	-	-	-	-	-	-	-	2.56552e+23	-	-	-	-	-
rs9267487	HSCHR6_MHC_COX_CTG1:3020903-3020903	C	upstream_gene_variant	MODIFIER	DDX39B	ENSG00000225073	Transcript	ENST00000414451.1	protein_coding	-	-	-	-	-	-	-	-	-	rs9267487	T	T/C	1700	-1	cds_end_NF	HGNC	HGNC:13917	-	-	-	5	-	-	-	-	-	-	-	2.56552e+23	-	-	-	-	-
rs9267487	HSCHR6_MHC_COX_CTG1:3020903-3020903	C	upstream_gene_variant	MODIFIER	DDX39B	ENSG00000225073	Transcript	ENST00000415036.5	protein_coding	-	-	-	-	-	-	-	-	-	rs9267487	T	T/C	1570	-1	cds_end_NF	HGNC	HGNC:13917	-	-	-	3	-	-	-	-	-	-	-	2.56552e+23	-	-	-	-	-
rs9267487	HSCHR6_MHC_COX_CTG1:3020903-3020903	C	upstream_gene_variant	MODIFIER	DDX39B	ENSG00000225073	Transcript	ENST00000415689.5	protein_coding	-	-	-	-	-	-	-	-	-	rs9267487	T	T/C	1125	-1	-	HGNC	HGNC:13917	-	-	-	1	-	-	-	-	-	-	-	2.56552e+23	-	-	-	-	-
rs9267487	HSCHR6_MHC_COX_CTG1:3020903-3020903	C	upstream_gene_variant	MODIFIER	NFKBIL1	ENSG00000234530	Transcript	ENST00000419122.6	protein_coding	-	-	-	-	-	-	-	-	-	rs9267487	T	T/C	4003	1	-	HGNC	HGNC:7800	-	-	-	1	-	-	-	-	-	-	-	2.56552e+23	-	-	-	-	-
rs9267487	HSCHR6_MHC_COX_CTG1:3020903-3020903	C	upstream_gene_variant	MODIFIER	DDX39B	ENSG00000225073	Transcript	ENST00000420958.5	protein_coding	-	-	-	-	-	-	-	-	-	rs9267487	T	T/C	2089	-1	cds_end_NF	HGNC	HGNC:13917	-	-	-	5	-	-	-	-	-	-	-	2.56552e+23	-	-	-	-	-
rs9267487	HSCHR6_MHC_COX_CTG1:3020903-3020903	C	upstream_gene_variant	MODIFIER	DDX39B	ENSG00000225073	Transcript	ENST00000426189.5	protein_coding	-	-	-	-	-	-	-	-	-	rs9267487	T	T/C	1587	-1	cds_end_NF	HGNC	HGNC:13917	-	-	-	5	-	-	-	-	-	-	-	2.56552e+23	-	-	-	-	-
rs9267487	HSCHR6_MHC_COX_CTG1:3020903-3020903	C	downstream_gene_variant	MODIFIER	DDX39B-AS1	ENSG00000232256	Transcript	ENST00000426686.1	lncRNA	-	-	-	-	-	-	-	-	-	rs9267487	T	T/C	442	1	-	HGNC	HGNC:39771	-	-	-	3	-	-	-	-	-	-	-	2.56552e+23	-	-	-	-	-
rs9267487	HSCHR6_MHC_COX_CTG1:3020903-3020903	C	upstream_gene_variant	MODIFIER	DDX39B	ENSG00000225073	Transcript	ENST00000427425.5	protein_coding	-	-	-	-	-	-	-	-	-	rs9267487	T	T/C	1592	-1	cds_end_NF	HGNC	HGNC:13917	-	-	-	5	-	-	-	-	-	-	-	2.56552e+23	-	-	-	-	-
rs9267487	HSCHR6_MHC_COX_CTG1:3020903-3020903	C	upstream_gene_variant	MODIFIER	DDX39B	ENSG00000225073	Transcript	ENST00000429022.5	protein_coding	-	-	-	-	-	-	-	-	-	rs9267487	T	T/C	1582	-1	cds_end_NF	HGNC	HGNC:13917	-	-	-	3	-	-	-	-	-	-	-	2.56552e+23	-	-	-	-	-
rs9267487	HSCHR6_MHC_COX_CTG1:3020903-3020903	C	downstream_gene_variant	MODIFIER	DDX39B-AS1	ENSG00000232256	Transcript	ENST00000431826.1	lncRNA	-	-	-	-	-	-	-	-	-	rs9267487	T	T/C	435	1	-	HGNC	HGNC:39771	-	-	-	3	-	-	-	-	-	-	-	2.56552e+23	-	-	-	-	-
rs9267487	HSCHR6_MHC_COX_CTG1:3020903-3020903	C	upstream_gene_variant	MODIFIER	NFKBIL1	ENSG00000234530	Transcript	ENST00000434332.6	protein_coding	-	-	-	-	-	-	-	-	-	rs9267487	T	T/C	3293	1	-	HGNC	HGNC:7800	-	-	-	4	-	-	-	-	-	-	-	2.56552e+23	-	-	-	-	-
rs9267487	HSCHR6_MHC_COX_CTG1:3020903-3020903	C	upstream_gene_variant	MODIFIER	DDX39B	ENSG00000225073	Transcript	ENST00000438449.5	protein_coding	-	-	-	-	-	-	-	-	-	rs9267487	T	T/C	2042	-1	cds_end_NF	HGNC	HGNC:13917	-	-	-	5	-	-	-	-	-	-	-	2.56552e+23	-	-	-	-	-
rs9267487	HSCHR6_MHC_COX_CTG1:3020903-3020903	C	upstream_gene_variant	MODIFIER	DDX39B	ENSG00000225073	Transcript	ENST00000438578.5	protein_coding	-	-	-	-	-	-	-	-	-	rs9267487	T	T/C	3036	-1	-	HGNC	HGNC:13917	-	-	-	5	-	-	-	-	-	-	-	2.56552e+23	-	-	-	-	-
rs9267487	HSCHR6_MHC_COX_CTG1:3020903-3020903	C	upstream_gene_variant	MODIFIER	DDX39B	ENSG00000225073	Transcript	ENST00000439691.5	protein_coding	-	-	-	-	-	-	-	-	-	rs9267487	T	T/C	1844	-1	cds_end_NF	HGNC	HGNC:13917	-	-	-	3	-	-	-	-	-	-	-	2.56552e+23	-	-	-	-	-
rs9267487	HSCHR6_MHC_COX_CTG1:3020903-3020903	C	downstream_gene_variant	MODIFIER	ATP6V1G2	ENSG00000227587	Transcript	ENST00000441959.2	protein_coding	-	-	-	-	-	-	-	-	-	rs9267487	T	T/C	889	-1	-	HGNC	HGNC:862	-	-	-	1	-	-	-	-	-	-	-	2.56552e+23	-	-	-	-	-
rs9267487	HSCHR6_MHC_COX_CTG1:3020903-3020903	C	upstream_gene_variant	MODIFIER	DDX39B	ENSG00000225073	Transcript	ENST00000442717.5	protein_coding	-	-	-	-	-	-	-	-	-	rs9267487	T	T/C	1584	-1	cds_end_NF	HGNC	HGNC:13917	-	-	-	3	-	-	-	-	-	-	-	2.56552e+23	-	-	-	-	-
rs9267487	HSCHR6_MHC_COX_CTG1:3020903-3020903	C	downstream_gene_variant	MODIFIER	ATP6V1G2	ENSG00000227587	Transcript	ENST00000443657.2	protein_coding	-	-	-	-	-	-	-	-	-	rs9267487	T	T/C	889	-1	-	HGNC	HGNC:862	-	-	-	1	-	-	-	-	-	-	-	2.56552e+23	-	-	-	-	-
rs9267487	HSCHR6_MHC_COX_CTG1:3020903-3020903	C	upstream_gene_variant	MODIFIER	DDX39B	ENSG00000225073	Transcript	ENST00000451051.5	protein_coding	-	-	-	-	-	-	-	-	-	rs9267487	T	T/C	1636	-1	cds_end_NF	HGNC	HGNC:13917	-	-	-	5	-	-	-	-	-	-	-	2.56552e+23	-	-	-	-	-
rs9267487	HSCHR6_MHC_COX_CTG1:3020903-3020903	C	upstream_gene_variant	MODIFIER	DDX39B	ENSG00000225073	Transcript	ENST00000455645.5	protein_coding	-	-	-	-	-	-	-	-	-	rs9267487	T	T/C	1555	-1	cds_end_NF	HGNC	HGNC:13917	-	-	-	3	-	-	-	-	-	-	-	2.56552e+23	-	-	-	-	-
rs9267487	HSCHR6_MHC_COX_CTG1:3020903-3020903	C	upstream_gene_variant	MODIFIER	DDX39B	ENSG00000225073	Transcript	ENST00000456476.5	protein_coding	-	-	-	-	-	-	-	-	-	rs9267487	T	T/C	1125	-1	-	HGNC	HGNC:13917	-	-	-	1	-	-	-	-	-	-	-	2.56552e+23	-	-	-	-	-
rs9267487	HSCHR6_MHC_COX_CTG1:3020903-3020903	C	downstream_gene_variant	MODIFIER	ATP6V1G2	ENSG00000227587	Transcript	ENST00000460751.1	protein_coding_CDS_not_defined	-	-	-	-	-	-	-	-	-	rs9267487	T	T/C	1711	-1	-	HGNC	HGNC:862	-	-	-	3	-	-	-	-	-	-	-	2.56552e+23	-	-	-	-	-
rs9267487	HSCHR6_MHC_COX_CTG1:3020903-3020903	C	upstream_gene_variant	MODIFIER	DDX39B	ENSG00000225073	Transcript	ENST00000467694.6	protein_coding	-	-	-	-	-	-	-	-	-	rs9267487	T	T/C	1172	-1	cds_end_NF	HGNC	HGNC:13917	-	-	-	3	-	-	-	-	-	-	-	2.56552e+23	-	-	-	-	-
rs9267487	HSCHR6_MHC_COX_CTG1:3020903-3020903	C	upstream_gene_variant	MODIFIER	NFKBIL1	ENSG00000234530	Transcript	ENST00000468464.1	protein_coding	-	-	-	-	-	-	-	-	-	rs9267487	T	T/C	4083	1	cds_end_NF	HGNC	HGNC:7800	-	-	-	2	-	-	-	-	-	-	-	2.56552e+23	-	-	-	-	-
rs9267487	HSCHR6_MHC_COX_CTG1:3020903-3020903	C	downstream_gene_variant	MODIFIER	ATP6V1G2	ENSG00000227587	Transcript	ENST00000469771.1	protein_coding_CDS_not_defined	-	-	-	-	-	-	-	-	-	rs9267487	T	T/C	1844	-1	-	HGNC	HGNC:862	-	-	-	3	-	-	-	-	-	-	-	2.56552e+23	-	-	-	-	-
rs9267487	HSCHR6_MHC_COX_CTG1:3020903-3020903	C	upstream_gene_variant	MODIFIER	DDX39B	ENSG00000225073	Transcript	ENST00000482077.1	retained_intron	-	-	-	-	-	-	-	-	-	rs9267487	T	T/C	1570	-1	-	HGNC	HGNC:13917	-	-	-	2	-	-	-	-	-	-	-	2.56552e+23	-	-	-	-	-
rs9267487	HSCHR6_MHC_COX_CTG1:3020903-3020903	C	upstream_gene_variant	MODIFIER	DDX39B	ENSG00000225073	Transcript	ENST00000485571.5	retained_intron	-	-	-	-	-	-	-	-	-	rs9267487	T	T/C	1556	-1	-	HGNC	HGNC:13917	-	-	-	5	-	-	-	-	-	-	-	2.56552e+23	-	-	-	-	-
rs9267487	HSCHR6_MHC_COX_CTG1:3020903-3020903	C	upstream_gene_variant	MODIFIER	NFKBIL1	ENSG00000234530	Transcript	ENST00000496344.1	protein_coding_CDS_not_defined	-	-	-	-	-	-	-	-	-	rs9267487	T	T/C	4062	1	-	HGNC	HGNC:7800	-	-	-	5	-	-	-	-	-	-	-	2.56552e+23	-	-	-	-	-
rs9267487	HSCHR6_MHC_COX_CTG1:3020903-3020903	C	upstream_gene_variant	MODIFIER	SNORD84	ENSG00000265607	Transcript	ENST00000580739.1	snoRNA	-	-	-	-	-	-	-	-	-	rs9267487	T	T/C	2395	-1	-	HGNC	HGNC:32743	-	-	-	-	-	-	-	-	-	-	-	2.56552e+23	-	-	-	-	-
rs41293923	HSCHR6_MHC_COX_CTG1:3021132-3021132	A	intron_variant	MODIFIER	DDX39B	ENSG00000225073	Transcript	ENST00000412106.5	protein_coding	-	2025-02-12	-	-	-	-	-	-	-	rs41293923	G	G/A/T	-	-1	-	HGNC	HGNC:13917	-	-	-	2	-	-	-	-	-	-	-	-	-	-	-	-	-
rs41293923	HSCHR6_MHC_COX_CTG1:3021132-3021132	T	intron_variant	MODIFIER	DDX39B	ENSG00000225073	Transcript	ENST00000412106.5	protein_coding	-	2025-02-12	-	-	-	-	-	-	-	rs41293923	G	G/A/T	-	-1	-	HGNC	HGNC:13917	-	-	-	2	-	-	-	-	-	-	-	-	-	-	-	-	-
rs41293923	HSCHR6_MHC_COX_CTG1:3021132-3021132	A	upstream_gene_variant	MODIFIER	NFKBIL1	ENSG00000234530	Transcript	ENST00000414391.6	protein_coding	-	-	-	-	-	-	-	-	-	rs41293923	G	G/A/T	3806	1	-	HGNC	HGNC:7800	-	-	-	1	-	-	-	-	-	-	-	-	-	-	-	-	-
rs41293923	HSCHR6_MHC_COX_CTG1:3021132-3021132	T	upstream_gene_variant	MODIFIER	NFKBIL1	ENSG00000234530	Transcript	ENST00000414391.6	protein_coding	-	-	-	-	-	-	-	-	-	rs41293923	G	G/A/T	3806	1	-	HGNC	HGNC:7800	-	-	-	1	-	-	-	-	-	-	-	-	-	-	-	-	-
rs41293923	HSCHR6_MHC_COX_CTG1:3021132-3021132	A	upstream_gene_variant	MODIFIER	DDX39B	ENSG00000225073	Transcript	ENST00000414451.1	protein_coding	-	-	-	-	-	-	-	-	-	rs41293923	G	G/A/T	1929	-1	cds_end_NF	HGNC	HGNC:13917	-	-	-	5	-	-	-	-	-	-	-	-	-	-	-	-	-
rs41293923	HSCHR6_MHC_COX_CTG1:3021132-3021132	T	upstream_gene_variant	MODIFIER	DDX39B	ENSG00000225073	Transcript	ENST00000414451.1	protein_coding	-	-	-	-	-	-	-	-	-	rs41293923	G	G/A/T	1929	-1	cds_end_NF	HGNC	HGNC:13917	-	-	-	5	-	-	-	-	-	-	-	-	-	-	-	-	-
rs41293923	HSCHR6_MHC_COX_CTG1:3021132-3021132	A	upstream_gene_variant	MODIFIER	DDX39B	ENSG00000225073	Transcript	ENST00000415036.5	protein_coding	-	-	-	-	-	-	-	-	-	rs41293923	G	G/A/T	1799	-1	cds_end_NF	HGNC	HGNC:13917	-	-	-	3	-	-	-	-	-	-	-	-	-	-	-	-	-
rs41293923	HSCHR6_MHC_COX_CTG1:3021132-3021132	T	upstream_gene_variant	MODIFIER	DDX39B	ENSG00000225073	Transcript	ENST00000415036.5	protein_coding	-	-	-	-	-	-	-	-	-	rs41293923	G	G/A/T	1799	-1	cds_end_NF	HGNC	HGNC:13917	-	-	-	3	-	-	-	-	-	-	-	-	-	-	-	-	-
rs41293923	HSCHR6_MHC_COX_CTG1:3021132-3021132	A	upstream_gene_variant	MODIFIER	DDX39B	ENSG00000225073	Transcript	ENST00000415689.5	protein_coding	-	-	-	-	-	-	-	-	-	rs41293923	G	G/A/T	1354	-1	-	HGNC	HGNC:13917	-	-	-	1	-	-	-	-	-	-	-	-	-	-	-	-	-
rs41293923	HSCHR6_MHC_COX_CTG1:3021132-3021132	T	upstream_gene_variant	MODIFIER	DDX39B	ENSG00000225073	Transcript	ENST00000415689.5	protein_coding	-	-	-	-	-	-	-	-	-	rs41293923	G	G/A/T	1354	-1	-	HGNC	HGNC:13917	-	-	-	1	-	-	-	-	-	-	-	-	-	-	-	-	-
rs41293923	HSCHR6_MHC_COX_CTG1:3021132-3021132	A	upstream_gene_variant	MODIFIER	NFKBIL1	ENSG00000234530	Transcript	ENST00000419122.6	protein_coding	-	-	-	-	-	-	-	-	-	rs41293923	G	G/A/T	3774	1	-	HGNC	HGNC:7800	-	-	-	1	-	-	-	-	-	-	-	-	-	-	-	-	-
rs41293923	HSCHR6_MHC_COX_CTG1:3021132-3021132	T	upstream_gene_variant	MODIFIER	NFKBIL1	ENSG00000234530	Transcript	ENST00000419122.6	protein_coding	-	-	-	-	-	-	-	-	-	rs41293923	G	G/A/T	3774	1	-	HGNC	HGNC:7800	-	-	-	1	-	-	-	-	-	-	-	-	-	-	-	-	-
rs41293923	HSCHR6_MHC_COX_CTG1:3021132-3021132	A	upstream_gene_variant	MODIFIER	DDX39B	ENSG00000225073	Transcript	ENST00000420958.5	protein_coding	-	-	-	-	-	-	-	-	-	rs41293923	G	G/A/T	2318	-1	cds_end_NF	HGNC	HGNC:13917	-	-	-	5	-	-	-	-	-	-	-	-	-	-	-	-	-
rs41293923	HSCHR6_MHC_COX_CTG1:3021132-3021132	T	upstream_gene_variant	MODIFIER	DDX39B	ENSG00000225073	Transcript	ENST00000420958.5	protein_coding	-	-	-	-	-	-	-	-	-	rs41293923	G	G/A/T	2318	-1	cds_end_NF	HGNC	HGNC:13917	-	-	-	5	-	-	-	-	-	-	-	-	-	-	-	-	-
rs41293923	HSCHR6_MHC_COX_CTG1:3021132-3021132	A	upstream_gene_variant	MODIFIER	DDX39B	ENSG00000225073	Transcript	ENST00000426189.5	protein_coding	-	-	-	-	-	-	-	-	-	rs41293923	G	G/A/T	1816	-1	cds_end_NF	HGNC	HGNC:13917	-	-	-	5	-	-	-	-	-	-	-	-	-	-	-	-	-
rs41293923	HSCHR6_MHC_COX_CTG1:3021132-3021132	T	upstream_gene_variant	MODIFIER	DDX39B	ENSG00000225073	Transcript	ENST00000426189.5	protein_coding	-	-	-	-	-	-	-	-	-	rs41293923	G	G/A/T	1816	-1	cds_end_NF	HGNC	HGNC:13917	-	-	-	5	-	-	-	-	-	-	-	-	-	-	-	-	-
rs41293923	HSCHR6_MHC_COX_CTG1:3021132-3021132	A	downstream_gene_variant	MODIFIER	DDX39B-AS1	ENSG00000232256	Transcript	ENST00000426686.1	lncRNA	-	-	-	-	-	-	-	-	-	rs41293923	G	G/A/T	671	1	-	HGNC	HGNC:39771	-	-	-	3	-	-	-	-	-	-	-	-	-	-	-	-	-
rs41293923	HSCHR6_MHC_COX_CTG1:3021132-3021132	T	downstream_gene_variant	MODIFIER	DDX39B-AS1	ENSG00000232256	Transcript	ENST00000426686.1	lncRNA	-	-	-	-	-	-	-	-	-	rs41293923	G	G/A/T	671	1	-	HGNC	HGNC:39771	-	-	-	3	-	-	-	-	-	-	-	-	-	-	-	-	-
rs41293923	HSCHR6_MHC_COX_CTG1:3021132-3021132	A	upstream_gene_variant	MODIFIER	DDX39B	ENSG00000225073	Transcript	ENST00000427425.5	protein_coding	-	-	-	-	-	-	-	-	-	rs41293923	G	G/A/T	1821	-1	cds_end_NF	HGNC	HGNC:13917	-	-	-	5	-	-	-	-	-	-	-	-	-	-	-	-	-
rs41293923	HSCHR6_MHC_COX_CTG1:3021132-3021132	T	upstream_gene_variant	MODIFIER	DDX39B	ENSG00000225073	Transcript	ENST00000427425.5	protein_coding	-	-	-	-	-	-	-	-	-	rs41293923	G	G/A/T	1821	-1	cds_end_NF	HGNC	HGNC:13917	-	-	-	5	-	-	-	-	-	-	-	-	-	-	-	-	-
rs41293923	HSCHR6_MHC_COX_CTG1:3021132-3021132	A	upstream_gene_variant	MODIFIER	DDX39B	ENSG00000225073	Transcript	ENST00000429022.5	protein_coding	-	-	-	-	-	-	-	-	-	rs41293923	G	G/A/T	1811	-1	cds_end_NF	HGNC	HGNC:13917	-	-	-	3	-	-	-	-	-	-	-	-	-	-	-	-	-
rs41293923	HSCHR6_MHC_COX_CTG1:3021132-3021132	T	upstream_gene_variant	MODIFIER	DDX39B	ENSG00000225073	Transcript	ENST00000429022.5	protein_coding	-	-	-	-	-	-	-	-	-	rs41293923	G	G/A/T	1811	-1	cds_end_NF	HGNC	HGNC:13917	-	-	-	3	-	-	-	-	-	-	-	-	-	-	-	-	-
rs41293923	HSCHR6_MHC_COX_CTG1:3021132-3021132	A	downstream_gene_variant	MODIFIER	DDX39B-AS1	ENSG00000232256	Transcript	ENST00000431826.1	lncRNA	-	-	-	-	-	-	-	-	-	rs41293923	G	G/A/T	664	1	-	HGNC	HGNC:39771	-	-	-	3	-	-	-	-	-	-	-	-	-	-	-	-	-
rs41293923	HSCHR6_MHC_COX_CTG1:3021132-3021132	T	downstream_gene_variant	MODIFIER	DDX39B-AS1	ENSG00000232256	Transcript	ENST00000431826.1	lncRNA	-	-	-	-	-	-	-	-	-	rs41293923	G	G/A/T	664	1	-	HGNC	HGNC:39771	-	-	-	3	-	-	-	-	-	-	-	-	-	-	-	-	-
rs41293923	HSCHR6_MHC_COX_CTG1:3021132-3021132	A	upstream_gene_variant	MODIFIER	NFKBIL1	ENSG00000234530	Transcript	ENST00000434332.6	protein_coding	-	-	-	-	-	-	-	-	-	rs41293923	G	G/A/T	3064	1	-	HGNC	HGNC:7800	-	-	-	4	-	-	-	-	-	-	-	-	-	-	-	-	-
rs41293923	HSCHR6_MHC_COX_CTG1:3021132-3021132	T	upstream_gene_variant	MODIFIER	NFKBIL1	ENSG00000234530	Transcript	ENST00000434332.6	protein_coding	-	-	-	-	-	-	-	-	-	rs41293923	G	G/A/T	3064	1	-	HGNC	HGNC:7800	-	-	-	4	-	-	-	-	-	-	-	-	-	-	-	-	-
rs41293923	HSCHR6_MHC_COX_CTG1:3021132-3021132	A	upstream_gene_variant	MODIFIER	DDX39B	ENSG00000225073	Transcript	ENST00000438449.5	protein_coding	-	-	-	-	-	-	-	-	-	rs41293923	G	G/A/T	2271	-1	cds_end_NF	HGNC	HGNC:13917	-	-	-	5	-	-	-	-	-	-	-	-	-	-	-	-	-
rs41293923	HSCHR6_MHC_COX_CTG1:3021132-3021132	T	upstream_gene_variant	MODIFIER	DDX39B	ENSG00000225073	Transcript	ENST00000438449.5	protein_coding	-	-	-	-	-	-	-	-	-	rs41293923	G	G/A/T	2271	-1	cds_end_NF	HGNC	HGNC:13917	-	-	-	5	-	-	-	-	-	-	-	-	-	-	-	-	-
rs41293923	HSCHR6_MHC_COX_CTG1:3021132-3021132	A	upstream_gene_variant	MODIFIER	DDX39B	ENSG00000225073	Transcript	ENST00000438578.5	protein_coding	-	-	-	-	-	-	-	-	-	rs41293923	G	G/A/T	3265	-1	-	HGNC	HGNC:13917	-	-	-	5	-	-	-	-	-	-	-	-	-	-	-	-	-
rs41293923	HSCHR6_MHC_COX_CTG1:3021132-3021132	T	upstream_gene_variant	MODIFIER	DDX39B	ENSG00000225073	Transcript	ENST00000438578.5	protein_coding	-	-	-	-	-	-	-	-	-	rs41293923	G	G/A/T	3265	-1	-	HGNC	HGNC:13917	-	-	-	5	-	-	-	-	-	-	-	-	-	-	-	-	-
rs41293923	HSCHR6_MHC_COX_CTG1:3021132-3021132	A	upstream_gene_variant	MODIFIER	DDX39B	ENSG00000225073	Transcript	ENST00000439691.5	protein_coding	-	-	-	-	-	-	-	-	-	rs41293923	G	G/A/T	2073	-1	cds_end_NF	HGNC	HGNC:13917	-	-	-	3	-	-	-	-	-	-	-	-	-	-	-	-	-
rs41293923	HSCHR6_MHC_COX_CTG1:3021132-3021132	T	upstream_gene_variant	MODIFIER	DDX39B	ENSG00000225073	Transcript	ENST00000439691.5	protein_coding	-	-	-	-	-	-	-	-	-	rs41293923	G	G/A/T	2073	-1	cds_end_NF	HGNC	HGNC:13917	-	-	-	3	-	-	-	-	-	-	-	-	-	-	-	-	-
rs41293923	HSCHR6_MHC_COX_CTG1:3021132-3021132	A	downstream_gene_variant	MODIFIER	ATP6V1G2	ENSG00000227587	Transcript	ENST00000441959.2	protein_coding	-	-	-	-	-	-	-	-	-	rs41293923	G	G/A/T	660	-1	-	HGNC	HGNC:862	-	-	-	1	-	-	-	-	-	-	-	-	-	-	-	-	-
rs41293923	HSCHR6_MHC_COX_CTG1:3021132-3021132	T	downstream_gene_variant	MODIFIER	ATP6V1G2	ENSG00000227587	Transcript	ENST00000441959.2	protein_coding	-	-	-	-	-	-	-	-	-	rs41293923	G	G/A/T	660	-1	-	HGNC	HGNC:862	-	-	-	1	-	-	-	-	-	-	-	-	-	-	-	-	-
rs41293923	HSCHR6_MHC_COX_CTG1:3021132-3021132	A	upstream_gene_variant	MODIFIER	DDX39B	ENSG00000225073	Transcript	ENST00000442717.5	protein_coding	-	-	-	-	-	-	-	-	-	rs41293923	G	G/A/T	1813	-1	cds_end_NF	HGNC	HGNC:13917	-	-	-	3	-	-	-	-	-	-	-	-	-	-	-	-	-
rs41293923	HSCHR6_MHC_COX_CTG1:3021132-3021132	T	upstream_gene_variant	MODIFIER	DDX39B	ENSG00000225073	Transcript	ENST00000442717.5	protein_coding	-	-	-	-	-	-	-	-	-	rs41293923	G	G/A/T	1813	-1	cds_end_NF	HGNC	HGNC:13917	-	-	-	3	-	-	-	-	-	-	-	-	-	-	-	-	-
rs41293923	HSCHR6_MHC_COX_CTG1:3021132-3021132	A	downstream_gene_variant	MODIFIER	ATP6V1G2	ENSG00000227587	Transcript	ENST00000443657.2	protein_coding	-	-	-	-	-	-	-	-	-	rs41293923	G	G/A/T	660	-1	-	HGNC	HGNC:862	-	-	-	1	-	-	-	-	-	-	-	-	-	-	-	-	-
rs41293923	HSCHR6_MHC_COX_CTG1:3021132-3021132	T	downstream_gene_variant	MODIFIER	ATP6V1G2	ENSG00000227587	Transcript	ENST00000443657.2	protein_coding	-	-	-	-	-	-	-	-	-	rs41293923	G	G/A/T	660	-1	-	HGNC	HGNC:862	-	-	-	1	-	-	-	-	-	-	-	-	-	-	-	-	-
rs41293923	HSCHR6_MHC_COX_CTG1:3021132-3021132	A	upstream_gene_variant	MODIFIER	DDX39B	ENSG00000225073	Transcript	ENST00000451051.5	protein_coding	-	-	-	-	-	-	-	-	-	rs41293923	G	G/A/T	1865	-1	cds_end_NF	HGNC	HGNC:13917	-	-	-	5	-	-	-	-	-	-	-	-	-	-	-	-	-
rs41293923	HSCHR6_MHC_COX_CTG1:3021132-3021132	T	upstream_gene_variant	MODIFIER	DDX39B	ENSG00000225073	Transcript	ENST00000451051.5	protein_coding	-	-	-	-	-	-	-	-	-	rs41293923	G	G/A/T	1865	-1	cds_end_NF	HGNC	HGNC:13917	-	-	-	5	-	-	-	-	-	-	-	-	-	-	-	-	-
rs41293923	HSCHR6_MHC_COX_CTG1:3021132-3021132	A	upstream_gene_variant	MODIFIER	DDX39B	ENSG00000225073	Transcript	ENST00000455645.5	protein_coding	-	-	-	-	-	-	-	-	-	rs41293923	G	G/A/T	1784	-1	cds_end_NF	HGNC	HGNC:13917	-	-	-	3	-	-	-	-	-	-	-	-	-	-	-	-	-
rs41293923	HSCHR6_MHC_COX_CTG1:3021132-3021132	T	upstream_gene_variant	MODIFIER	DDX39B	ENSG00000225073	Transcript	ENST00000455645.5	protein_coding	-	-	-	-	-	-	-	-	-	rs41293923	G	G/A/T	1784	-1	cds_end_NF	HGNC	HGNC:13917	-	-	-	3	-	-	-	-	-	-	-	-	-	-	-	-	-
rs41293923	HSCHR6_MHC_COX_CTG1:3021132-3021132	A	upstream_gene_variant	MODIFIER	DDX39B	ENSG00000225073	Transcript	ENST00000456476.5	protein_coding	-	-	-	-	-	-	-	-	-	rs41293923	G	G/A/T	1354	-1	-	HGNC	HGNC:13917	-	-	-	1	-	-	-	-	-	-	-	-	-	-	-	-	-
rs41293923	HSCHR6_MHC_COX_CTG1:3021132-3021132	T	upstream_gene_variant	MODIFIER	DDX39B	ENSG00000225073	Transcript	ENST00000456476.5	protein_coding	-	-	-	-	-	-	-	-	-	rs41293923	G	G/A/T	1354	-1	-	HGNC	HGNC:13917	-	-	-	1	-	-	-	-	-	-	-	-	-	-	-	-	-
rs41293923	HSCHR6_MHC_COX_CTG1:3021132-3021132	A	downstream_gene_variant	MODIFIER	ATP6V1G2	ENSG00000227587	Transcript	ENST00000460751.1	protein_coding_CDS_not_defined	-	-	-	-	-	-	-	-	-	rs41293923	G	G/A/T	1482	-1	-	HGNC	HGNC:862	-	-	-	3	-	-	-	-	-	-	-	-	-	-	-	-	-
rs41293923	HSCHR6_MHC_COX_CTG1:3021132-3021132	T	downstream_gene_variant	MODIFIER	ATP6V1G2	ENSG00000227587	Transcript	ENST00000460751.1	protein_coding_CDS_not_defined	-	-	-	-	-	-	-	-	-	rs41293923	G	G/A/T	1482	-1	-	HGNC	HGNC:862	-	-	-	3	-	-	-	-	-	-	-	-	-	-	-	-	-
rs41293923	HSCHR6_MHC_COX_CTG1:3021132-3021132	A	upstream_gene_variant	MODIFIER	DDX39B	ENSG00000225073	Transcript	ENST00000467694.6	protein_coding	-	-	-	-	-	-	-	-	-	rs41293923	G	G/A/T	1401	-1	cds_end_NF	HGNC	HGNC:13917	-	-	-	3	-	-	-	-	-	-	-	-	-	-	-	-	-
rs41293923	HSCHR6_MHC_COX_CTG1:3021132-3021132	T	upstream_gene_variant	MODIFIER	DDX39B	ENSG00000225073	Transcript	ENST00000467694.6	protein_coding	-	-	-	-	-	-	-	-	-	rs41293923	G	G/A/T	1401	-1	cds_end_NF	HGNC	HGNC:13917	-	-	-	3	-	-	-	-	-	-	-	-	-	-	-	-	-
rs41293923	HSCHR6_MHC_COX_CTG1:3021132-3021132	A	upstream_gene_variant	MODIFIER	NFKBIL1	ENSG00000234530	Transcript	ENST00000468464.1	protein_coding	-	-	-	-	-	-	-	-	-	rs41293923	G	G/A/T	3854	1	cds_end_NF	HGNC	HGNC:7800	-	-	-	2	-	-	-	-	-	-	-	-	-	-	-	-	-
rs41293923	HSCHR6_MHC_COX_CTG1:3021132-3021132	T	upstream_gene_variant	MODIFIER	NFKBIL1	ENSG00000234530	Transcript	ENST00000468464.1	protein_coding	-	-	-	-	-	-	-	-	-	rs41293923	G	G/A/T	3854	1	cds_end_NF	HGNC	HGNC:7800	-	-	-	2	-	-	-	-	-	-	-	-	-	-	-	-	-
rs41293923	HSCHR6_MHC_COX_CTG1:3021132-3021132	A	downstream_gene_variant	MODIFIER	ATP6V1G2	ENSG00000227587	Transcript	ENST00000469771.1	protein_coding_CDS_not_defined	-	-	-	-	-	-	-	-	-	rs41293923	G	G/A/T	1615	-1	-	HGNC	HGNC:862	-	-	-	3	-	-	-	-	-	-	-	-	-	-	-	-	-
rs41293923	HSCHR6_MHC_COX_CTG1:3021132-3021132	T	downstream_gene_variant	MODIFIER	ATP6V1G2	ENSG00000227587	Transcript	ENST00000469771.1	protein_coding_CDS_not_defined	-	-	-	-	-	-	-	-	-	rs41293923	G	G/A/T	1615	-1	-	HGNC	HGNC:862	-	-	-	3	-	-	-	-	-	-	-	-	-	-	-	-	-
rs41293923	HSCHR6_MHC_COX_CTG1:3021132-3021132	A	upstream_gene_variant	MODIFIER	DDX39B	ENSG00000225073	Transcript	ENST00000482077.1	retained_intron	-	-	-	-	-	-	-	-	-	rs41293923	G	G/A/T	1799	-1	-	HGNC	HGNC:13917	-	-	-	2	-	-	-	-	-	-	-	-	-	-	-	-	-
rs41293923	HSCHR6_MHC_COX_CTG1:3021132-3021132	T	upstream_gene_variant	MODIFIER	DDX39B	ENSG00000225073	Transcript	ENST00000482077.1	retained_intron	-	-	-	-	-	-	-	-	-	rs41293923	G	G/A/T	1799	-1	-	HGNC	HGNC:13917	-	-	-	2	-	-	-	-	-	-	-	-	-	-	-	-	-
rs41293923	HSCHR6_MHC_COX_CTG1:3021132-3021132	A	upstream_gene_variant	MODIFIER	DDX39B	ENSG00000225073	Transcript	ENST00000485571.5	retained_intron	-	-	-	-	-	-	-	-	-	rs41293923	G	G/A/T	1785	-1	-	HGNC	HGNC:13917	-	-	-	5	-	-	-	-	-	-	-	-	-	-	-	-	-
rs41293923	HSCHR6_MHC_COX_CTG1:3021132-3021132	T	upstream_gene_variant	MODIFIER	DDX39B	ENSG00000225073	Transcript	ENST00000485571.5	retained_intron	-	-	-	-	-	-	-	-	-	rs41293923	G	G/A/T	1785	-1	-	HGNC	HGNC:13917	-	-	-	5	-	-	-	-	-	-	-	-	-	-	-	-	-
rs41293923	HSCHR6_MHC_COX_CTG1:3021132-3021132	A	upstream_gene_variant	MODIFIER	NFKBIL1	ENSG00000234530	Transcript	ENST00000496344.1	protein_coding_CDS_not_defined	-	-	-	-	-	-	-	-	-	rs41293923	G	G/A/T	3833	1	-	HGNC	HGNC:7800	-	-	-	5	-	-	-	-	-	-	-	-	-	-	-	-	-
rs41293923	HSCHR6_MHC_COX_CTG1:3021132-3021132	T	upstream_gene_variant	MODIFIER	NFKBIL1	ENSG00000234530	Transcript	ENST00000496344.1	protein_coding_CDS_not_defined	-	-	-	-	-	-	-	-	-	rs41293923	G	G/A/T	3833	1	-	HGNC	HGNC:7800	-	-	-	5	-	-	-	-	-	-	-	-	-	-	-	-	-
rs41293923	HSCHR6_MHC_COX_CTG1:3021132-3021132	A	upstream_gene_variant	MODIFIER	SNORD84	ENSG00000265607	Transcript	ENST00000580739.1	snoRNA	-	-	-	-	-	-	-	-	-	rs41293923	G	G/A/T	2624	-1	-	HGNC	HGNC:32743	-	-	-	-	-	-	-	-	-	-	-	-	-	-	-	-	-
rs41293923	HSCHR6_MHC_COX_CTG1:3021132-3021132	T	upstream_gene_variant	MODIFIER	SNORD84	ENSG00000265607	Transcript	ENST00000580739.1	snoRNA	-	-	-	-	-	-	-	-	-	rs41293923	G	G/A/T	2624	-1	-	HGNC	HGNC:32743	-	-	-	-	-	-	-	-	-	-	-	-	-	-	-	-	-
rs28732141	HSCHR6_MHC_COX_CTG1:3028913-3028913	T	intron_variant	MODIFIER	NFKBIL1	ENSG00000234530	Transcript	ENST00000414391.6	protein_coding	-	2025-02-03	-	-	-	-	-	-	-	rs28732141	C	C/T	-	1	-	HGNC	HGNC:7800	-	-	-	1	-	-	-	-	-	-	-	-	-	-	-	-	-
rs28732141	HSCHR6_MHC_COX_CTG1:3028913-3028913	T	intron_variant	MODIFIER	NFKBIL1	ENSG00000234530	Transcript	ENST00000419122.6	protein_coding	-	2025-02-03	-	-	-	-	-	-	-	rs28732141	C	C/T	-	1	-	HGNC	HGNC:7800	-	-	-	1	-	-	-	-	-	-	-	-	-	-	-	-	-
rs28732141	HSCHR6_MHC_COX_CTG1:3028913-3028913	T	intron_variant	MODIFIER	NFKBIL1	ENSG00000234530	Transcript	ENST00000434332.6	protein_coding	-	2025-02-03	-	-	-	-	-	-	-	rs28732141	C	C/T	-	1	-	HGNC	HGNC:7800	-	-	-	4	-	-	-	-	-	-	-	-	-	-	-	-	-
rs28732141	HSCHR6_MHC_COX_CTG1:3028913-3028913	T	upstream_gene_variant	MODIFIER	ATP6V1G2	ENSG00000227587	Transcript	ENST00000441959.2	protein_coding	-	-	-	-	-	-	-	-	-	rs28732141	C	C/T	4980	-1	-	HGNC	HGNC:862	-	-	-	1	-	-	-	-	-	-	-	-	-	-	-	-	-
rs28732141	HSCHR6_MHC_COX_CTG1:3028913-3028913	T	upstream_gene_variant	MODIFIER	ATP6V1G2	ENSG00000227587	Transcript	ENST00000443657.2	protein_coding	-	-	-	-	-	-	-	-	-	rs28732141	C	C/T	4950	-1	-	HGNC	HGNC:862	-	-	-	1	-	-	-	-	-	-	-	-	-	-	-	-	-
rs28732141	HSCHR6_MHC_COX_CTG1:3028913-3028913	T	upstream_gene_variant	MODIFIER	ATP6V1G2	ENSG00000227587	Transcript	ENST00000460751.1	protein_coding_CDS_not_defined	-	-	-	-	-	-	-	-	-	rs28732141	C	C/T	4832	-1	-	HGNC	HGNC:862	-	-	-	3	-	-	-	-	-	-	-	-	-	-	-	-	-
rs28732141	HSCHR6_MHC_COX_CTG1:3028913-3028913	T	intron_variant	MODIFIER	NFKBIL1	ENSG00000234530	Transcript	ENST00000468464.1	protein_coding	-	2025-02-02	-	-	-	-	-	-	-	rs28732141	C	C/T	-	1	cds_end_NF	HGNC	HGNC:7800	-	-	-	2	-	-	-	-	-	-	-	-	-	-	-	-	-
rs28732141	HSCHR6_MHC_COX_CTG1:3028913-3028913	T	upstream_gene_variant	MODIFIER	ATP6V1G2	ENSG00000227587	Transcript	ENST00000469771.1	protein_coding_CDS_not_defined	-	-	-	-	-	-	-	-	-	rs28732141	C	C/T	4739	-1	-	HGNC	HGNC:862	-	-	-	3	-	-	-	-	-	-	-	-	-	-	-	-	-
rs28732141	HSCHR6_MHC_COX_CTG1:3028913-3028913	T	intron_variant,non_coding_transcript_variant	MODIFIER	NFKBIL1	ENSG00000234530	Transcript	ENST00000496344.1	protein_coding_CDS_not_defined	-	2025-02-03	-	-	-	-	-	-	-	rs28732141	C	C/T	-	1	-	HGNC	HGNC:7800	-	-	-	5	-	-	-	-	-	-	-	-	-	-	-	-	-
rs28732142	HSCHR6_MHC_COX_CTG1:3030635-3030635	T	intron_variant	MODIFIER	NFKBIL1	ENSG00000234530	Transcript	ENST00000414391.6	protein_coding	-	2025-02-03	-	-	-	-	-	-	-	rs28732142	C	C/T	-	1	-	HGNC	HGNC:7800	-	-	-	1	-	-	-	-	-	-	-	-	-	-	-	-	-
rs28732142	HSCHR6_MHC_COX_CTG1:3030635-3030635	T	intron_variant	MODIFIER	NFKBIL1	ENSG00000234530	Transcript	ENST00000419122.6	protein_coding	-	2025-02-03	-	-	-	-	-	-	-	rs28732142	C	C/T	-	1	-	HGNC	HGNC:7800	-	-	-	1	-	-	-	-	-	-	-	-	-	-	-	-	-
rs28732142	HSCHR6_MHC_COX_CTG1:3030635-3030635	T	intron_variant	MODIFIER	NFKBIL1	ENSG00000234530	Transcript	ENST00000434332.6	protein_coding	-	2025-02-03	-	-	-	-	-	-	-	rs28732142	C	C/T	-	1	-	HGNC	HGNC:7800	-	-	-	4	-	-	-	-	-	-	-	-	-	-	-	-	-
rs28732142	HSCHR6_MHC_COX_CTG1:3030635-3030635	T	intron_variant	MODIFIER	NFKBIL1	ENSG00000234530	Transcript	ENST00000468464.1	protein_coding	-	2025-02-02	-	-	-	-	-	-	-	rs28732142	C	C/T	-	1	cds_end_NF	HGNC	HGNC:7800	-	-	-	2	-	-	-	-	-	-	-	-	-	-	-	-	-
rs28732142	HSCHR6_MHC_COX_CTG1:3030635-3030635	T	intron_variant,non_coding_transcript_variant	MODIFIER	NFKBIL1	ENSG00000234530	Transcript	ENST00000496344.1	protein_coding_CDS_not_defined	-	2025-02-03	-	-	-	-	-	-	-	rs28732142	C	C/T	-	1	-	HGNC	HGNC:7800	-	-	-	5	-	-	-	-	-	-	-	-	-	-	-	-	-
rs9267492	HSCHR6_MHC_COX_CTG1:3031021-3031021	T	intron_variant	MODIFIER	NFKBIL1	ENSG00000234530	Transcript	ENST00000414391.6	protein_coding	-	2025-02-03	-	-	-	-	-	-	-	rs9267492	C	C/T	-	1	-	HGNC	HGNC:7800	-	-	-	1	-	-	-	-	-	-	1	38714721	-	-	-	-	-
rs9267492	HSCHR6_MHC_COX_CTG1:3031021-3031021	T	intron_variant	MODIFIER	NFKBIL1	ENSG00000234530	Transcript	ENST00000419122.6	protein_coding	-	2025-02-03	-	-	-	-	-	-	-	rs9267492	C	C/T	-	1	-	HGNC	HGNC:7800	-	-	-	1	-	-	-	-	-	-	1	38714721	-	-	-	-	-
rs9267492	HSCHR6_MHC_COX_CTG1:3031021-3031021	T	intron_variant	MODIFIER	NFKBIL1	ENSG00000234530	Transcript	ENST00000434332.6	protein_coding	-	2025-02-03	-	-	-	-	-	-	-	rs9267492	C	C/T	-	1	-	HGNC	HGNC:7800	-	-	-	4	-	-	-	-	-	-	1	38714721	-	-	-	-	-
rs9267492	HSCHR6_MHC_COX_CTG1:3031021-3031021	T	intron_variant	MODIFIER	NFKBIL1	ENSG00000234530	Transcript	ENST00000468464.1	protein_coding	-	2025-02-02	-	-	-	-	-	-	-	rs9267492	C	C/T	-	1	cds_end_NF	HGNC	HGNC:7800	-	-	-	2	-	-	-	-	-	-	1	38714721	-	-	-	-	-
rs9267492	HSCHR6_MHC_COX_CTG1:3031021-3031021	T	intron_variant,non_coding_transcript_variant	MODIFIER	NFKBIL1	ENSG00000234530	Transcript	ENST00000496344.1	protein_coding_CDS_not_defined	-	2025-02-03	-	-	-	-	-	-	-	rs9267492	C	C/T	-	1	-	HGNC	HGNC:7800	-	-	-	5	-	-	-	-	-	-	1	38714721	-	-	-	-	-
rs28732143	HSCHR6_MHC_COX_CTG1:3040343-3040343	A	downstream_gene_variant	MODIFIER	NFKBIL1	ENSG00000234530	Transcript	ENST00000414391.6	protein_coding	-	-	-	-	-	-	-	-	-	rs28732143	G	G/A/C	4201	1	-	HGNC	HGNC:7800	-	-	-	1	-	-	-	-	-	-	1	29875488	-	-	-	-	-
rs28732143	HSCHR6_MHC_COX_CTG1:3040343-3040343	C	downstream_gene_variant	MODIFIER	NFKBIL1	ENSG00000234530	Transcript	ENST00000414391.6	protein_coding	-	-	-	-	-	-	-	-	-	rs28732143	G	G/A/C	4201	1	-	HGNC	HGNC:7800	-	-	-	1	-	-	-	-	-	-	1	29875488	-	-	-	-	-
rs28732143	HSCHR6_MHC_COX_CTG1:3040343-3040343	A	downstream_gene_variant	MODIFIER	NFKBIL1	ENSG00000234530	Transcript	ENST00000419122.6	protein_coding	-	-	-	-	-	-	-	-	-	rs28732143	G	G/A/C	4201	1	-	HGNC	HGNC:7800	-	-	-	1	-	-	-	-	-	-	1	29875488	-	-	-	-	-
rs28732143	HSCHR6_MHC_COX_CTG1:3040343-3040343	C	downstream_gene_variant	MODIFIER	NFKBIL1	ENSG00000234530	Transcript	ENST00000419122.6	protein_coding	-	-	-	-	-	-	-	-	-	rs28732143	G	G/A/C	4201	1	-	HGNC	HGNC:7800	-	-	-	1	-	-	-	-	-	-	1	29875488	-	-	-	-	-
rs28732143	HSCHR6_MHC_COX_CTG1:3040343-3040343	A	downstream_gene_variant	MODIFIER	NFKBIL1	ENSG00000234530	Transcript	ENST00000434332.6	protein_coding	-	-	-	-	-	-	-	-	-	rs28732143	G	G/A/C	4201	1	-	HGNC	HGNC:7800	-	-	-	4	-	-	-	-	-	-	1	29875488	-	-	-	-	-
rs28732143	HSCHR6_MHC_COX_CTG1:3040343-3040343	C	downstream_gene_variant	MODIFIER	NFKBIL1	ENSG00000234530	Transcript	ENST00000434332.6	protein_coding	-	-	-	-	-	-	-	-	-	rs28732143	G	G/A/C	4201	1	-	HGNC	HGNC:7800	-	-	-	4	-	-	-	-	-	-	1	29875488	-	-	-	-	-
rs370208598	HSCHR6_MHC_COX_CTG1:3041674-3041675	-	intergenic_variant	MODIFIER	-	-	-	-	-	-	-	-	-	-	-	-	-	-	rs202125618	C	CC/C/CCC	-	-	-	-	-	-	-	-	-	-	-	-	-	-	-	-	-	-	-	-	-	-
rs370208598	HSCHR6_MHC_COX_CTG1:3041674-3041675	C	intergenic_variant	MODIFIER	-	-	-	-	-	-	-	-	-	-	-	-	-	-	-	C	CC/C/CCC	-	-	-	-	-	-	-	-	-	-	-	-	-	-	-	-	-	-	-	-	-	-
rs4947326	HSCHR6_MHC_COX_CTG1:3043250-3043250	G	intergenic_variant	MODIFIER	-	-	-	-	-	-	-	-	-	-	-	-	-	-	rs4947326	A	A/G	-	-	-	-	-	-	-	-	-	-	-	-	-	-	-	-	-	-	-	-	-	-
rs4947327	HSCHR6_MHC_COX_CTG1:3043260-3043260	A	intergenic_variant	MODIFIER	-	-	-	-	-	-	-	-	-	-	-	-	-	-	rs4947327	G	G/A	-	-	-	-	-	-	-	-	-	-	-	-	-	-	-	-	-	-	-	-	-	-
rs9267497	HSCHR6_MHC_COX_CTG1:3044030-3044030	G	intergenic_variant	MODIFIER	-	-	-	-	-	-	-	-	-	-	-	-	-	-	rs9267497	A	A/G	-	-	-	-	-	-	-	-	-	-	-	-	-	-	-	-	31791241	-	-	-	-	-
rs361525	HSCHR6_MHC_COX_CTG1:3052611-3052611	A	upstream_gene_variant	MODIFIER	TNF	ENSG00000204490	Transcript	ENST00000376122.3	protein_coding	-	-	-	-	-	-	-	-	-	rs361525	G	G/A	243	1	-	HGNC	HGNC:11892	-	-	-	1	-	-	-	-	uncertain_significance	-	1	18513389,19131662,19263529,19330901,19559392,21919968,27616475,16820586,20078877,21054877,21149504,21756351,23267696,26751459,27417569,27589735,28620227,28659664,17705862,23029405,26861312,35294530,32655394,26791477,30584432,21708280,19505919,19773451,20473875,20711808,20811626,21514219,21791631,23029430,25928231,26830988,28117391,25721048,19619703,15726497,17327408,18633131,19066394,16846490,18936436,20417488,22879966,27277665,35346283,27730450,22769019,18676870,23057767,21297263,31516756,26690118,26613086,33262486,34150619,15817713,21658613,31342641,35629038,34642702,26846412,29932521,18805939,28785150,26648684,24151497,24069534,23055711,19933216,24281113,17940599,25010932,30206443,30472484,21437087,21385363,35207726,21926355,23133455,32986381,21523452,26263974,26646537,23316245,34982434,16449530,19673019,20418110,20952689,21178102,22180854,25022448,25238536,25359546,25559835,25589894,26198819,26793196,27177030,29426041,30973927,32963590,33766078,35456412,23133602,23217179,23406059,24114820,24971461,2501389	-	-	-	-	-
rs361525	HSCHR6_MHC_COX_CTG1:3052611-3052611	A	downstream_gene_variant	MODIFIER	LTA	ENSG00000238130	Transcript	ENST00000383303.6	protein_coding	-	-	-	-	-	-	-	-	-	rs361525	G	G/A	1000	1	-	HGNC	HGNC:6709	-	-	-	2	-	-	-	-	uncertain_significance	-	1	18513389,19131662,19263529,19330901,19559392,21919968,27616475,16820586,20078877,21054877,21149504,21756351,23267696,26751459,27417569,27589735,28620227,28659664,17705862,23029405,26861312,35294530,32655394,26791477,30584432,21708280,19505919,19773451,20473875,20711808,20811626,21514219,21791631,23029430,25928231,26830988,28117391,25721048,19619703,15726497,17327408,18633131,19066394,16846490,18936436,20417488,22879966,27277665,35346283,27730450,22769019,18676870,23057767,21297263,31516756,26690118,26613086,33262486,34150619,15817713,21658613,31342641,35629038,34642702,26846412,29932521,18805939,28785150,26648684,24151497,24069534,23055711,19933216,24281113,17940599,25010932,30206443,30472484,21437087,21385363,35207726,21926355,23133455,32986381,21523452,26263974,26646537,23316245,34982434,16449530,19673019,20418110,20952689,21178102,22180854,25022448,25238536,25359546,25559835,25589894,26198819,26793196,27177030,29426041,30973927,32963590,33766078,35456412,23133602,23217179,23406059,24114820,24971461,2501389	-	-	-	-	-
rs361525	HSCHR6_MHC_COX_CTG1:3052611-3052611	A	downstream_gene_variant	MODIFIER	LTA	ENSG00000238130	Transcript	ENST00000383304.2	protein_coding	-	-	-	-	-	-	-	-	-	rs361525	G	G/A	1000	1	-	HGNC	HGNC:6709	-	-	-	1	-	-	-	-	uncertain_significance	-	1	18513389,19131662,19263529,19330901,19559392,21919968,27616475,16820586,20078877,21054877,21149504,21756351,23267696,26751459,27417569,27589735,28620227,28659664,17705862,23029405,26861312,35294530,32655394,26791477,30584432,21708280,19505919,19773451,20473875,20711808,20811626,21514219,21791631,23029430,25928231,26830988,28117391,25721048,19619703,15726497,17327408,18633131,19066394,16846490,18936436,20417488,22879966,27277665,35346283,27730450,22769019,18676870,23057767,21297263,31516756,26690118,26613086,33262486,34150619,15817713,21658613,31342641,35629038,34642702,26846412,29932521,18805939,28785150,26648684,24151497,24069534,23055711,19933216,24281113,17940599,25010932,30206443,30472484,21437087,21385363,35207726,21926355,23133455,32986381,21523452,26263974,26646537,23316245,34982434,16449530,19673019,20418110,20952689,21178102,22180854,25022448,25238536,25359546,25559835,25589894,26198819,26793196,27177030,29426041,30973927,32963590,33766078,35456412,23133602,23217179,23406059,24114820,24971461,2501389	-	-	-	-	-
rs361525	HSCHR6_MHC_COX_CTG1:3052611-3052611	A	downstream_gene_variant	MODIFIER	LTA	ENSG00000238130	Transcript	ENST00000476761.5	retained_intron	-	-	-	-	-	-	-	-	-	rs361525	G	G/A	1000	1	-	HGNC	HGNC:6709	-	-	-	5	-	-	-	-	uncertain_significance	-	1	18513389,19131662,19263529,19330901,19559392,21919968,27616475,16820586,20078877,21054877,21149504,21756351,23267696,26751459,27417569,27589735,28620227,28659664,17705862,23029405,26861312,35294530,32655394,26791477,30584432,21708280,19505919,19773451,20473875,20711808,20811626,21514219,21791631,23029430,25928231,26830988,28117391,25721048,19619703,15726497,17327408,18633131,19066394,16846490,18936436,20417488,22879966,27277665,35346283,27730450,22769019,18676870,23057767,21297263,31516756,26690118,26613086,33262486,34150619,15817713,21658613,31342641,35629038,34642702,26846412,29932521,18805939,28785150,26648684,24151497,24069534,23055711,19933216,24281113,17940599,25010932,30206443,30472484,21437087,21385363,35207726,21926355,23133455,32986381,21523452,26263974,26646537,23316245,34982434,16449530,19673019,20418110,20952689,21178102,22180854,25022448,25238536,25359546,25559835,25589894,26198819,26793196,27177030,29426041,30973927,32963590,33766078,35456412,23133602,23217179,23406059,24114820,24971461,2501389	-	-	-	-	-
rs361525	HSCHR6_MHC_COX_CTG1:3052611-3052611	A	downstream_gene_variant	MODIFIER	LTA	ENSG00000238130	Transcript	ENST00000490708.1	retained_intron	-	-	-	-	-	-	-	-	-	rs361525	G	G/A	1000	1	-	HGNC	HGNC:6709	-	-	-	2	-	-	-	-	uncertain_significance	-	1	18513389,19131662,19263529,19330901,19559392,21919968,27616475,16820586,20078877,21054877,21149504,21756351,23267696,26751459,27417569,27589735,28620227,28659664,17705862,23029405,26861312,35294530,32655394,26791477,30584432,21708280,19505919,19773451,20473875,20711808,20811626,21514219,21791631,23029430,25928231,26830988,28117391,25721048,19619703,15726497,17327408,18633131,19066394,16846490,18936436,20417488,22879966,27277665,35346283,27730450,22769019,18676870,23057767,21297263,31516756,26690118,26613086,33262486,34150619,15817713,21658613,31342641,35629038,34642702,26846412,29932521,18805939,28785150,26648684,24151497,24069534,23055711,19933216,24281113,17940599,25010932,30206443,30472484,21437087,21385363,35207726,21926355,23133455,32986381,21523452,26263974,26646537,23316245,34982434,16449530,19673019,20418110,20952689,21178102,22180854,25022448,25238536,25359546,25559835,25589894,26198819,26793196,27177030,29426041,30973927,32963590,33766078,35456412,23133602,23217179,23406059,24114820,24971461,2501389	-	-	-	-	-
rs3093661	HSCHR6_MHC_COX_CTG1:3053268-3053268	A	downstream_gene_variant	MODIFIER	LTB	ENSG00000204487	Transcript	ENST00000376117.3	protein_coding	-	-	-	-	-	-	-	-	-	rs3093661	G	G/A/C	4574	-1	-	HGNC	HGNC:6711	-	-	-	1	-	-	-	-	-	-	-	2.11495e+199	-	-	-	-	-
rs3093661	HSCHR6_MHC_COX_CTG1:3053268-3053268	C	downstream_gene_variant	MODIFIER	LTB	ENSG00000204487	Transcript	ENST00000376117.3	protein_coding	-	-	-	-	-	-	-	-	-	rs3093661	G	G/A/C	4574	-1	-	HGNC	HGNC:6711	-	-	-	1	-	-	-	-	-	-	-	2.11495e+199	-	-	-	-	-
rs3093661	HSCHR6_MHC_COX_CTG1:3053268-3053268	A	intron_variant	MODIFIER	TNF	ENSG00000204490	Transcript	ENST00000376122.3	protein_coding	-	2025-01-03	-	-	-	-	-	-	-	rs3093661	G	G/A/C	-	1	-	HGNC	HGNC:11892	-	-	-	1	-	-	-	-	-	-	-	2.11495e+199	-	-	-	-	-
rs3093661	HSCHR6_MHC_COX_CTG1:3053268-3053268	C	intron_variant	MODIFIER	TNF	ENSG00000204490	Transcript	ENST00000376122.3	protein_coding	-	2025-01-03	-	-	-	-	-	-	-	rs3093661	G	G/A/C	-	1	-	HGNC	HGNC:11892	-	-	-	1	-	-	-	-	-	-	-	2.11495e+199	-	-	-	-	-
rs3093661	HSCHR6_MHC_COX_CTG1:3053268-3053268	A	downstream_gene_variant	MODIFIER	LTA	ENSG00000238130	Transcript	ENST00000383303.6	protein_coding	-	-	-	-	-	-	-	-	-	rs3093661	G	G/A/C	1657	1	-	HGNC	HGNC:6709	-	-	-	2	-	-	-	-	-	-	-	2.11495e+199	-	-	-	-	-
rs3093661	HSCHR6_MHC_COX_CTG1:3053268-3053268	C	downstream_gene_variant	MODIFIER	LTA	ENSG00000238130	Transcript	ENST00000383303.6	protein_coding	-	-	-	-	-	-	-	-	-	rs3093661	G	G/A/C	1657	1	-	HGNC	HGNC:6709	-	-	-	2	-	-	-	-	-	-	-	2.11495e+199	-	-	-	-	-
rs3093661	HSCHR6_MHC_COX_CTG1:3053268-3053268	A	downstream_gene_variant	MODIFIER	LTA	ENSG00000238130	Transcript	ENST00000383304.2	protein_coding	-	-	-	-	-	-	-	-	-	rs3093661	G	G/A/C	1657	1	-	HGNC	HGNC:6709	-	-	-	1	-	-	-	-	-	-	-	2.11495e+199	-	-	-	-	-
rs3093661	HSCHR6_MHC_COX_CTG1:3053268-3053268	C	downstream_gene_variant	MODIFIER	LTA	ENSG00000238130	Transcript	ENST00000383304.2	protein_coding	-	-	-	-	-	-	-	-	-	rs3093661	G	G/A/C	1657	1	-	HGNC	HGNC:6709	-	-	-	1	-	-	-	-	-	-	-	2.11495e+199	-	-	-	-	-
rs3093661	HSCHR6_MHC_COX_CTG1:3053268-3053268	A	downstream_gene_variant	MODIFIER	LTA	ENSG00000238130	Transcript	ENST00000476761.5	retained_intron	-	-	-	-	-	-	-	-	-	rs3093661	G	G/A/C	1657	1	-	HGNC	HGNC:6709	-	-	-	5	-	-	-	-	-	-	-	2.11495e+199	-	-	-	-	-
rs3093661	HSCHR6_MHC_COX_CTG1:3053268-3053268	C	downstream_gene_variant	MODIFIER	LTA	ENSG00000238130	Transcript	ENST00000476761.5	retained_intron	-	-	-	-	-	-	-	-	-	rs3093661	G	G/A/C	1657	1	-	HGNC	HGNC:6709	-	-	-	5	-	-	-	-	-	-	-	2.11495e+199	-	-	-	-	-
rs3093661	HSCHR6_MHC_COX_CTG1:3053268-3053268	A	downstream_gene_variant	MODIFIER	LTB	ENSG00000204487	Transcript	ENST00000477257.1	protein_coding_CDS_not_defined	-	-	-	-	-	-	-	-	-	rs3093661	G	G/A/C	4574	-1	-	HGNC	HGNC:6711	-	-	-	3	-	-	-	-	-	-	-	2.11495e+199	-	-	-	-	-
rs3093661	HSCHR6_MHC_COX_CTG1:3053268-3053268	C	downstream_gene_variant	MODIFIER	LTB	ENSG00000204487	Transcript	ENST00000477257.1	protein_coding_CDS_not_defined	-	-	-	-	-	-	-	-	-	rs3093661	G	G/A/C	4574	-1	-	HGNC	HGNC:6711	-	-	-	3	-	-	-	-	-	-	-	2.11495e+199	-	-	-	-	-
rs3093661	HSCHR6_MHC_COX_CTG1:3053268-3053268	A	downstream_gene_variant	MODIFIER	LTA	ENSG00000238130	Transcript	ENST00000490708.1	retained_intron	-	-	-	-	-	-	-	-	-	rs3093661	G	G/A/C	1657	1	-	HGNC	HGNC:6709	-	-	-	2	-	-	-	-	-	-	-	2.11495e+199	-	-	-	-	-
rs3093661	HSCHR6_MHC_COX_CTG1:3053268-3053268	C	downstream_gene_variant	MODIFIER	LTA	ENSG00000238130	Transcript	ENST00000490708.1	retained_intron	-	-	-	-	-	-	-	-	-	rs3093661	G	G/A/C	1657	1	-	HGNC	HGNC:6709	-	-	-	2	-	-	-	-	-	-	-	2.11495e+199	-	-	-	-	-
rs3093661	HSCHR6_MHC_COX_CTG1:3053268-3053268	A	downstream_gene_variant	MODIFIER	LTB	ENSG00000204487	Transcript	ENST00000493025.5	protein_coding_CDS_not_defined	-	-	-	-	-	-	-	-	-	rs3093661	G	G/A/C	4574	-1	-	HGNC	HGNC:6711	-	-	-	1	-	-	-	-	-	-	-	2.11495e+199	-	-	-	-	-
rs3093661	HSCHR6_MHC_COX_CTG1:3053268-3053268	C	downstream_gene_variant	MODIFIER	LTB	ENSG00000204487	Transcript	ENST00000493025.5	protein_coding_CDS_not_defined	-	-	-	-	-	-	-	-	-	rs3093661	G	G/A/C	4574	-1	-	HGNC	HGNC:6711	-	-	-	1	-	-	-	-	-	-	-	2.11495e+199	-	-	-	-	-
rs3093662	HSCHR6_MHC_COX_CTG1:3053699-3053699	G	downstream_gene_variant	MODIFIER	LTB	ENSG00000204487	Transcript	ENST00000376117.3	protein_coding	-	-	-	-	-	-	-	-	-	rs3093662	A	A/G	4143	-1	-	HGNC	HGNC:6711	-	-	-	1	-	-	-	-	-	-	1	21149504,21756351,25383745,26999109,28620227,23095343,21430300,19505919,29706892,21320344,18805939,21448238,36060677,21523452,22844404,24502445,18640487,20617178,27401061,20564140,32349793,20041166,21867552,22957039,33593344,31272196,35525883,20018062,21463712,23614351,20012999,24315345,23125224,24632226,25535857,31956237,24489016,19107206,26241630,22450224,24872120,19654554,18620570,19167443,19281305,20459604,21029472,35410083,19409079,19680446,25813148,31887189,35411171,29763737,23219378,24063017,33270503,28541483,28379727,23579626,22110171,27056089,30072632,32621460,37137812,28089639,24012192,37047033,30090630,24312262,23644052,24098393,22515947,35264890,28110208,35528795,24235998,23704932,29292715,25825553,26823867,25828559,37292135,31611910,33356394,37476615,37833739,38495872,38404582,38469546,38732608,39239824,39974357,39594189,39372868,39457514,39763503	-	-	-	-	-
rs3093662	HSCHR6_MHC_COX_CTG1:3053699-3053699	G	intron_variant	MODIFIER	TNF	ENSG00000204490	Transcript	ENST00000376122.3	protein_coding	-	2025-01-03	-	-	-	-	-	-	-	rs3093662	A	A/G	-	1	-	HGNC	HGNC:11892	-	-	-	1	-	-	-	-	-	-	1	21149504,21756351,25383745,26999109,28620227,23095343,21430300,19505919,29706892,21320344,18805939,21448238,36060677,21523452,22844404,24502445,18640487,20617178,27401061,20564140,32349793,20041166,21867552,22957039,33593344,31272196,35525883,20018062,21463712,23614351,20012999,24315345,23125224,24632226,25535857,31956237,24489016,19107206,26241630,22450224,24872120,19654554,18620570,19167443,19281305,20459604,21029472,35410083,19409079,19680446,25813148,31887189,35411171,29763737,23219378,24063017,33270503,28541483,28379727,23579626,22110171,27056089,30072632,32621460,37137812,28089639,24012192,37047033,30090630,24312262,23644052,24098393,22515947,35264890,28110208,35528795,24235998,23704932,29292715,25825553,26823867,25828559,37292135,31611910,33356394,37476615,37833739,38495872,38404582,38469546,38732608,39239824,39974357,39594189,39372868,39457514,39763503	-	-	-	-	-
rs3093662	HSCHR6_MHC_COX_CTG1:3053699-3053699	G	downstream_gene_variant	MODIFIER	LTA	ENSG00000238130	Transcript	ENST00000383303.6	protein_coding	-	-	-	-	-	-	-	-	-	rs3093662	A	A/G	2088	1	-	HGNC	HGNC:6709	-	-	-	2	-	-	-	-	-	-	1	21149504,21756351,25383745,26999109,28620227,23095343,21430300,19505919,29706892,21320344,18805939,21448238,36060677,21523452,22844404,24502445,18640487,20617178,27401061,20564140,32349793,20041166,21867552,22957039,33593344,31272196,35525883,20018062,21463712,23614351,20012999,24315345,23125224,24632226,25535857,31956237,24489016,19107206,26241630,22450224,24872120,19654554,18620570,19167443,19281305,20459604,21029472,35410083,19409079,19680446,25813148,31887189,35411171,29763737,23219378,24063017,33270503,28541483,28379727,23579626,22110171,27056089,30072632,32621460,37137812,28089639,24012192,37047033,30090630,24312262,23644052,24098393,22515947,35264890,28110208,35528795,24235998,23704932,29292715,25825553,26823867,25828559,37292135,31611910,33356394,37476615,37833739,38495872,38404582,38469546,38732608,39239824,39974357,39594189,39372868,39457514,39763503	-	-	-	-	-
rs3093662	HSCHR6_MHC_COX_CTG1:3053699-3053699	G	downstream_gene_variant	MODIFIER	LTA	ENSG00000238130	Transcript	ENST00000383304.2	protein_coding	-	-	-	-	-	-	-	-	-	rs3093662	A	A/G	2088	1	-	HGNC	HGNC:6709	-	-	-	1	-	-	-	-	-	-	1	21149504,21756351,25383745,26999109,28620227,23095343,21430300,19505919,29706892,21320344,18805939,21448238,36060677,21523452,22844404,24502445,18640487,20617178,27401061,20564140,32349793,20041166,21867552,22957039,33593344,31272196,35525883,20018062,21463712,23614351,20012999,24315345,23125224,24632226,25535857,31956237,24489016,19107206,26241630,22450224,24872120,19654554,18620570,19167443,19281305,20459604,21029472,35410083,19409079,19680446,25813148,31887189,35411171,29763737,23219378,24063017,33270503,28541483,28379727,23579626,22110171,27056089,30072632,32621460,37137812,28089639,24012192,37047033,30090630,24312262,23644052,24098393,22515947,35264890,28110208,35528795,24235998,23704932,29292715,25825553,26823867,25828559,37292135,31611910,33356394,37476615,37833739,38495872,38404582,38469546,38732608,39239824,39974357,39594189,39372868,39457514,39763503	-	-	-	-	-
rs3093662	HSCHR6_MHC_COX_CTG1:3053699-3053699	G	downstream_gene_variant	MODIFIER	LTA	ENSG00000238130	Transcript	ENST00000476761.5	retained_intron	-	-	-	-	-	-	-	-	-	rs3093662	A	A/G	2088	1	-	HGNC	HGNC:6709	-	-	-	5	-	-	-	-	-	-	1	21149504,21756351,25383745,26999109,28620227,23095343,21430300,19505919,29706892,21320344,18805939,21448238,36060677,21523452,22844404,24502445,18640487,20617178,27401061,20564140,32349793,20041166,21867552,22957039,33593344,31272196,35525883,20018062,21463712,23614351,20012999,24315345,23125224,24632226,25535857,31956237,24489016,19107206,26241630,22450224,24872120,19654554,18620570,19167443,19281305,20459604,21029472,35410083,19409079,19680446,25813148,31887189,35411171,29763737,23219378,24063017,33270503,28541483,28379727,23579626,22110171,27056089,30072632,32621460,37137812,28089639,24012192,37047033,30090630,24312262,23644052,24098393,22515947,35264890,28110208,35528795,24235998,23704932,29292715,25825553,26823867,25828559,37292135,31611910,33356394,37476615,37833739,38495872,38404582,38469546,38732608,39239824,39974357,39594189,39372868,39457514,39763503	-	-	-	-	-
rs3093662	HSCHR6_MHC_COX_CTG1:3053699-3053699	G	downstream_gene_variant	MODIFIER	LTB	ENSG00000204487	Transcript	ENST00000477257.1	protein_coding_CDS_not_defined	-	-	-	-	-	-	-	-	-	rs3093662	A	A/G	4143	-1	-	HGNC	HGNC:6711	-	-	-	3	-	-	-	-	-	-	1	21149504,21756351,25383745,26999109,28620227,23095343,21430300,19505919,29706892,21320344,18805939,21448238,36060677,21523452,22844404,24502445,18640487,20617178,27401061,20564140,32349793,20041166,21867552,22957039,33593344,31272196,35525883,20018062,21463712,23614351,20012999,24315345,23125224,24632226,25535857,31956237,24489016,19107206,26241630,22450224,24872120,19654554,18620570,19167443,19281305,20459604,21029472,35410083,19409079,19680446,25813148,31887189,35411171,29763737,23219378,24063017,33270503,28541483,28379727,23579626,22110171,27056089,30072632,32621460,37137812,28089639,24012192,37047033,30090630,24312262,23644052,24098393,22515947,35264890,28110208,35528795,24235998,23704932,29292715,25825553,26823867,25828559,37292135,31611910,33356394,37476615,37833739,38495872,38404582,38469546,38732608,39239824,39974357,39594189,39372868,39457514,39763503	-	-	-	-	-
rs3093662	HSCHR6_MHC_COX_CTG1:3053699-3053699	G	downstream_gene_variant	MODIFIER	LTA	ENSG00000238130	Transcript	ENST00000490708.1	retained_intron	-	-	-	-	-	-	-	-	-	rs3093662	A	A/G	2088	1	-	HGNC	HGNC:6709	-	-	-	2	-	-	-	-	-	-	1	21149504,21756351,25383745,26999109,28620227,23095343,21430300,19505919,29706892,21320344,18805939,21448238,36060677,21523452,22844404,24502445,18640487,20617178,27401061,20564140,32349793,20041166,21867552,22957039,33593344,31272196,35525883,20018062,21463712,23614351,20012999,24315345,23125224,24632226,25535857,31956237,24489016,19107206,26241630,22450224,24872120,19654554,18620570,19167443,19281305,20459604,21029472,35410083,19409079,19680446,25813148,31887189,35411171,29763737,23219378,24063017,33270503,28541483,28379727,23579626,22110171,27056089,30072632,32621460,37137812,28089639,24012192,37047033,30090630,24312262,23644052,24098393,22515947,35264890,28110208,35528795,24235998,23704932,29292715,25825553,26823867,25828559,37292135,31611910,33356394,37476615,37833739,38495872,38404582,38469546,38732608,39239824,39974357,39594189,39372868,39457514,39763503	-	-	-	-	-
rs3093662	HSCHR6_MHC_COX_CTG1:3053699-3053699	G	downstream_gene_variant	MODIFIER	LTB	ENSG00000204487	Transcript	ENST00000493025.5	protein_coding_CDS_not_defined	-	-	-	-	-	-	-	-	-	rs3093662	A	A/G	4143	-1	-	HGNC	HGNC:6711	-	-	-	1	-	-	-	-	-	-	1	21149504,21756351,25383745,26999109,28620227,23095343,21430300,19505919,29706892,21320344,18805939,21448238,36060677,21523452,22844404,24502445,18640487,20617178,27401061,20564140,32349793,20041166,21867552,22957039,33593344,31272196,35525883,20018062,21463712,23614351,20012999,24315345,23125224,24632226,25535857,31956237,24489016,19107206,26241630,22450224,24872120,19654554,18620570,19167443,19281305,20459604,21029472,35410083,19409079,19680446,25813148,31887189,35411171,29763737,23219378,24063017,33270503,28541483,28379727,23579626,22110171,27056089,30072632,32621460,37137812,28089639,24012192,37047033,30090630,24312262,23644052,24098393,22515947,35264890,28110208,35528795,24235998,23704932,29292715,25825553,26823867,25828559,37292135,31611910,33356394,37476615,37833739,38495872,38404582,38469546,38732608,39239824,39974357,39594189,39372868,39457514,39763503	-	-	-	-	-
rs3093668	HSCHR6_MHC_COX_CTG1:3056005-3056005	C	downstream_gene_variant	MODIFIER	LTB	ENSG00000204487	Transcript	ENST00000376117.3	protein_coding	-	-	-	-	-	-	-	-	-	rs2113413030,rs2113413039,rs2113413063,rs2113413071,rs2113413080,rs3093668	G	G/C	1837	-1	-	HGNC	HGNC:6711	-	-	-	1	-	-	-	-	-	-	-	1.90355e+119	-	-	-	-	-
rs3093668	HSCHR6_MHC_COX_CTG1:3056005-3056005	C	downstream_gene_variant	MODIFIER	TNF	ENSG00000204490	Transcript	ENST00000376122.3	protein_coding	-	-	-	-	-	-	-	-	-	rs2113413030,rs2113413039,rs2113413063,rs2113413071,rs2113413080,rs3093668	G	G/C	382	1	-	HGNC	HGNC:11892	-	-	-	1	-	-	-	-	-	-	-	1.90355e+119	-	-	-	-	-
rs3093668	HSCHR6_MHC_COX_CTG1:3056005-3056005	C	downstream_gene_variant	MODIFIER	LTA	ENSG00000238130	Transcript	ENST00000383303.6	protein_coding	-	-	-	-	-	-	-	-	-	rs2113413030,rs2113413039,rs2113413063,rs2113413071,rs2113413080,rs3093668	G	G/C	4394	1	-	HGNC	HGNC:6709	-	-	-	2	-	-	-	-	-	-	-	1.90355e+119	-	-	-	-	-
rs3093668	HSCHR6_MHC_COX_CTG1:3056005-3056005	C	downstream_gene_variant	MODIFIER	LTA	ENSG00000238130	Transcript	ENST00000383304.2	protein_coding	-	-	-	-	-	-	-	-	-	rs2113413030,rs2113413039,rs2113413063,rs2113413071,rs2113413080,rs3093668	G	G/C	4394	1	-	HGNC	HGNC:6709	-	-	-	1	-	-	-	-	-	-	-	1.90355e+119	-	-	-	-	-
rs3093668	HSCHR6_MHC_COX_CTG1:3056005-3056005	C	downstream_gene_variant	MODIFIER	LTA	ENSG00000238130	Transcript	ENST00000476761.5	retained_intron	-	-	-	-	-	-	-	-	-	rs2113413030,rs2113413039,rs2113413063,rs2113413071,rs2113413080,rs3093668	G	G/C	4394	1	-	HGNC	HGNC:6709	-	-	-	5	-	-	-	-	-	-	-	1.90355e+119	-	-	-	-	-
rs3093668	HSCHR6_MHC_COX_CTG1:3056005-3056005	C	downstream_gene_variant	MODIFIER	LTB	ENSG00000204487	Transcript	ENST00000477257.1	protein_coding_CDS_not_defined	-	-	-	-	-	-	-	-	-	rs2113413030,rs2113413039,rs2113413063,rs2113413071,rs2113413080,rs3093668	G	G/C	1837	-1	-	HGNC	HGNC:6711	-	-	-	3	-	-	-	-	-	-	-	1.90355e+119	-	-	-	-	-
rs3093668	HSCHR6_MHC_COX_CTG1:3056005-3056005	C	downstream_gene_variant	MODIFIER	LTA	ENSG00000238130	Transcript	ENST00000490708.1	retained_intron	-	-	-	-	-	-	-	-	-	rs2113413030,rs2113413039,rs2113413063,rs2113413071,rs2113413080,rs3093668	G	G/C	4394	1	-	HGNC	HGNC:6709	-	-	-	2	-	-	-	-	-	-	-	1.90355e+119	-	-	-	-	-
rs3093668	HSCHR6_MHC_COX_CTG1:3056005-3056005	C	downstream_gene_variant	MODIFIER	LTB	ENSG00000204487	Transcript	ENST00000493025.5	protein_coding_CDS_not_defined	-	-	-	-	-	-	-	-	-	rs2113413030,rs2113413039,rs2113413063,rs2113413071,rs2113413080,rs3093668	G	G/C	1837	-1	-	HGNC	HGNC:6711	-	-	-	1	-	-	-	-	-	-	-	1.90355e+119	-	-	-	-	-
rs3093726	HSCHR6_MHC_COX_CTG1:3056299-3056299	C	downstream_gene_variant	MODIFIER	LTB	ENSG00000204487	Transcript	ENST00000376117.3	protein_coding	-	-	-	-	-	-	-	-	-	rs2113413210,rs2113413225,rs2113413253,rs3093726	T	T/C	1543	-1	-	HGNC	HGNC:6711	-	-	-	1	-	-	-	-	-	-	-	3.2187e+31	-	-	-	-	-
rs3093726	HSCHR6_MHC_COX_CTG1:3056299-3056299	C	downstream_gene_variant	MODIFIER	TNF	ENSG00000204490	Transcript	ENST00000376122.3	protein_coding	-	-	-	-	-	-	-	-	-	rs2113413210,rs2113413225,rs2113413253,rs3093726	T	T/C	676	1	-	HGNC	HGNC:11892	-	-	-	1	-	-	-	-	-	-	-	3.2187e+31	-	-	-	-	-
rs3093726	HSCHR6_MHC_COX_CTG1:3056299-3056299	C	downstream_gene_variant	MODIFIER	LTA	ENSG00000238130	Transcript	ENST00000383303.6	protein_coding	-	-	-	-	-	-	-	-	-	rs2113413210,rs2113413225,rs2113413253,rs3093726	T	T/C	4688	1	-	HGNC	HGNC:6709	-	-	-	2	-	-	-	-	-	-	-	3.2187e+31	-	-	-	-	-
rs3093726	HSCHR6_MHC_COX_CTG1:3056299-3056299	C	downstream_gene_variant	MODIFIER	LTA	ENSG00000238130	Transcript	ENST00000383304.2	protein_coding	-	-	-	-	-	-	-	-	-	rs2113413210,rs2113413225,rs2113413253,rs3093726	T	T/C	4688	1	-	HGNC	HGNC:6709	-	-	-	1	-	-	-	-	-	-	-	3.2187e+31	-	-	-	-	-
rs3093726	HSCHR6_MHC_COX_CTG1:3056299-3056299	C	downstream_gene_variant	MODIFIER	LTA	ENSG00000238130	Transcript	ENST00000476761.5	retained_intron	-	-	-	-	-	-	-	-	-	rs2113413210,rs2113413225,rs2113413253,rs3093726	T	T/C	4688	1	-	HGNC	HGNC:6709	-	-	-	5	-	-	-	-	-	-	-	3.2187e+31	-	-	-	-	-
rs3093726	HSCHR6_MHC_COX_CTG1:3056299-3056299	C	downstream_gene_variant	MODIFIER	LTB	ENSG00000204487	Transcript	ENST00000477257.1	protein_coding_CDS_not_defined	-	-	-	-	-	-	-	-	-	rs2113413210,rs2113413225,rs2113413253,rs3093726	T	T/C	1543	-1	-	HGNC	HGNC:6711	-	-	-	3	-	-	-	-	-	-	-	3.2187e+31	-	-	-	-	-
rs3093726	HSCHR6_MHC_COX_CTG1:3056299-3056299	C	downstream_gene_variant	MODIFIER	LTA	ENSG00000238130	Transcript	ENST00000490708.1	retained_intron	-	-	-	-	-	-	-	-	-	rs2113413210,rs2113413225,rs2113413253,rs3093726	T	T/C	4688	1	-	HGNC	HGNC:6709	-	-	-	2	-	-	-	-	-	-	-	3.2187e+31	-	-	-	-	-
rs3093726	HSCHR6_MHC_COX_CTG1:3056299-3056299	C	downstream_gene_variant	MODIFIER	LTB	ENSG00000204487	Transcript	ENST00000493025.5	protein_coding_CDS_not_defined	-	-	-	-	-	-	-	-	-	rs2113413210,rs2113413225,rs2113413253,rs3093726	T	T/C	1543	-1	-	HGNC	HGNC:6711	-	-	-	1	-	-	-	-	-	-	-	3.2187e+31	-	-	-	-	-
rs3093727	HSCHR6_MHC_COX_CTG1:3056625-3056625	A	downstream_gene_variant	MODIFIER	LTB	ENSG00000204487	Transcript	ENST00000376117.3	protein_coding	-	-	-	-	-	-	-	-	-	rs3093727	G	G/A	1217	-1	-	HGNC	HGNC:6711	-	-	-	1	-	-	-	-	-	-	-	-	-	-	-	-	-
rs3093727	HSCHR6_MHC_COX_CTG1:3056625-3056625	A	downstream_gene_variant	MODIFIER	TNF	ENSG00000204490	Transcript	ENST00000376122.3	protein_coding	-	-	-	-	-	-	-	-	-	rs3093727	G	G/A	1002	1	-	HGNC	HGNC:11892	-	-	-	1	-	-	-	-	-	-	-	-	-	-	-	-	-
rs3093727	HSCHR6_MHC_COX_CTG1:3056625-3056625	A	downstream_gene_variant	MODIFIER	LTB	ENSG00000204487	Transcript	ENST00000477257.1	protein_coding_CDS_not_defined	-	-	-	-	-	-	-	-	-	rs3093727	G	G/A	1217	-1	-	HGNC	HGNC:6711	-	-	-	3	-	-	-	-	-	-	-	-	-	-	-	-	-
rs3093727	HSCHR6_MHC_COX_CTG1:3056625-3056625	A	downstream_gene_variant	MODIFIER	LTB	ENSG00000204487	Transcript	ENST00000493025.5	protein_coding_CDS_not_defined	-	-	-	-	-	-	-	-	-	rs3093727	G	G/A	1217	-1	-	HGNC	HGNC:6711	-	-	-	1	-	-	-	-	-	-	-	-	-	-	-	-	-
rs9267502	HSCHR6_MHC_COX_CTG1:3062704-3062704	A	upstream_gene_variant	MODIFIER	LTB	ENSG00000204487	Transcript	ENST00000376117.3	protein_coding	-	-	-	-	-	-	-	-	-	rs9267502	G	G/A	2992	-1	-	HGNC	HGNC:6711	-	-	-	1	-	-	-	-	-	-	-	2.32913e+23	-	-	-	-	-
rs9267502	HSCHR6_MHC_COX_CTG1:3062704-3062704	A	upstream_gene_variant	MODIFIER	LST1	ENSG00000226182	Transcript	ENST00000412125.1	protein_coding	-	-	-	-	-	-	-	-	-	rs9267502	G	G/A	1887	1	cds_start_NF	HGNC	HGNC:14189	-	-	-	1	-	-	-	-	-	-	-	2.32913e+23	-	-	-	-	-
rs9267502	HSCHR6_MHC_COX_CTG1:3062704-3062704	A	upstream_gene_variant	MODIFIER	LST1	ENSG00000226182	Transcript	ENST00000412283.5	protein_coding	-	-	-	-	-	-	-	-	-	rs9267502	G	G/A	1478	1	cds_end_NF	HGNC	HGNC:14189	-	-	-	3	-	-	-	-	-	-	-	2.32913e+23	-	-	-	-	-
rs9267502	HSCHR6_MHC_COX_CTG1:3062704-3062704	A	upstream_gene_variant	MODIFIER	LST1	ENSG00000226182	Transcript	ENST00000412623.1	protein_coding	-	-	-	-	-	-	-	-	-	rs9267502	G	G/A	1783	1	-	HGNC	HGNC:14189	-	-	-	1	-	-	-	-	-	-	-	2.32913e+23	-	-	-	-	-
rs9267502	HSCHR6_MHC_COX_CTG1:3062704-3062704	A	upstream_gene_variant	MODIFIER	LST1	ENSG00000226182	Transcript	ENST00000415781.5	protein_coding	-	-	-	-	-	-	-	-	-	rs9267502	G	G/A	800	1	-	HGNC	HGNC:14189	-	-	-	2	-	-	-	-	-	-	-	2.32913e+23	-	-	-	-	-
rs9267502	HSCHR6_MHC_COX_CTG1:3062704-3062704	A	downstream_gene_variant	MODIFIER	NCR3	ENSG00000237808	Transcript	ENST00000418936.6	protein_coding	-	-	-	-	-	-	-	-	-	rs9267502	G	G/A	3854	-1	-	HGNC	HGNC:19077	-	-	-	1	-	-	-	-	-	-	-	2.32913e+23	-	-	-	-	-
rs9267502	HSCHR6_MHC_COX_CTG1:3062704-3062704	A	upstream_gene_variant	MODIFIER	LST1	ENSG00000226182	Transcript	ENST00000420157.5	protein_coding	-	-	-	-	-	-	-	-	-	rs9267502	G	G/A	1649	1	-	HGNC	HGNC:14189	-	-	-	1	-	-	-	-	-	-	-	2.32913e+23	-	-	-	-	-
rs9267502	HSCHR6_MHC_COX_CTG1:3062704-3062704	A	downstream_gene_variant	MODIFIER	NCR3	ENSG00000237808	Transcript	ENST00000420485.6	protein_coding	-	-	-	-	-	-	-	-	-	rs9267502	G	G/A	3876	-1	-	HGNC	HGNC:19077	-	-	-	5	-	-	-	-	-	-	-	2.32913e+23	-	-	-	-	-
rs9267502	HSCHR6_MHC_COX_CTG1:3062704-3062704	A	upstream_gene_variant	MODIFIER	LST1	ENSG00000226182	Transcript	ENST00000420676.5	protein_coding	-	-	-	-	-	-	-	-	-	rs9267502	G	G/A	1783	1	-	HGNC	HGNC:14189	-	-	-	1	-	-	-	-	-	-	-	2.32913e+23	-	-	-	-	-
rs9267502	HSCHR6_MHC_COX_CTG1:3062704-3062704	A	upstream_gene_variant	MODIFIER	LST1	ENSG00000226182	Transcript	ENST00000421478.5	protein_coding	-	-	-	-	-	-	-	-	-	rs9267502	G	G/A	1605	1	-	HGNC	HGNC:14189	-	-	-	2	-	-	-	-	-	-	-	2.32913e+23	-	-	-	-	-
rs9267502	HSCHR6_MHC_COX_CTG1:3062704-3062704	A	upstream_gene_variant	MODIFIER	LST1	ENSG00000226182	Transcript	ENST00000421781.5	protein_coding	-	-	-	-	-	-	-	-	-	rs9267502	G	G/A	1700	1	-	HGNC	HGNC:14189	-	-	-	5	-	-	-	-	-	-	-	2.32913e+23	-	-	-	-	-
rs9267502	HSCHR6_MHC_COX_CTG1:3062704-3062704	A	upstream_gene_variant	MODIFIER	LST1	ENSG00000226182	Transcript	ENST00000422035.5	protein_coding	-	-	-	-	-	-	-	-	-	rs9267502	G	G/A	803	1	-	HGNC	HGNC:14189	-	-	-	3	-	-	-	-	-	-	-	2.32913e+23	-	-	-	-	-
rs9267502	HSCHR6_MHC_COX_CTG1:3062704-3062704	A	upstream_gene_variant	MODIFIER	LST1	ENSG00000226182	Transcript	ENST00000422533.5	protein_coding	-	-	-	-	-	-	-	-	-	rs9267502	G	G/A	1680	1	-	HGNC	HGNC:14189	-	-	-	3	-	-	-	-	-	-	-	2.32913e+23	-	-	-	-	-
rs9267502	HSCHR6_MHC_COX_CTG1:3062704-3062704	A	upstream_gene_variant	MODIFIER	LST1	ENSG00000226182	Transcript	ENST00000429639.5	protein_coding	-	-	-	-	-	-	-	-	-	rs9267502	G	G/A	1592	1	-	HGNC	HGNC:14189	-	-	-	2	-	-	-	-	-	-	-	2.32913e+23	-	-	-	-	-
rs9267502	HSCHR6_MHC_COX_CTG1:3062704-3062704	A	upstream_gene_variant	MODIFIER	LST1	ENSG00000226182	Transcript	ENST00000432009.6	protein_coding	-	-	-	-	-	-	-	-	-	rs9267502	G	G/A	707	1	-	HGNC	HGNC:14189	-	-	-	2	-	-	-	-	-	-	-	2.32913e+23	-	-	-	-	-
rs9267502	HSCHR6_MHC_COX_CTG1:3062704-3062704	A	upstream_gene_variant	MODIFIER	LST1	ENSG00000226182	Transcript	ENST00000433004.5	protein_coding	-	-	-	-	-	-	-	-	-	rs9267502	G	G/A	1663	1	-	HGNC	HGNC:14189	-	-	-	2	-	-	-	-	-	-	-	2.32913e+23	-	-	-	-	-
rs9267502	HSCHR6_MHC_COX_CTG1:3062704-3062704	A	upstream_gene_variant	MODIFIER	LST1	ENSG00000226182	Transcript	ENST00000433188.5	protein_coding	-	-	-	-	-	-	-	-	-	rs9267502	G	G/A	1431	1	-	HGNC	HGNC:14189	-	-	-	1	-	-	-	-	-	-	-	2.32913e+23	-	-	-	-	-
rs9267502	HSCHR6_MHC_COX_CTG1:3062704-3062704	A	downstream_gene_variant	MODIFIER	NCR3	ENSG00000237808	Transcript	ENST00000433654.6	protein_coding	-	-	-	-	-	-	-	-	-	rs9267502	G	G/A	3474	-1	-	HGNC	HGNC:19077	-	-	-	1	-	-	-	-	-	-	-	2.32913e+23	-	-	-	-	-
rs9267502	HSCHR6_MHC_COX_CTG1:3062704-3062704	A	upstream_gene_variant	MODIFIER	LST1	ENSG00000226182	Transcript	ENST00000434314.6	protein_coding	-	-	-	-	-	-	-	-	-	rs9267502	G	G/A	762	1	-	HGNC	HGNC:14189	-	-	-	1	-	-	-	-	-	-	-	2.32913e+23	-	-	-	-	-
rs9267502	HSCHR6_MHC_COX_CTG1:3062704-3062704	A	upstream_gene_variant	MODIFIER	LST1	ENSG00000226182	Transcript	ENST00000440328.5	protein_coding	-	-	-	-	-	-	-	-	-	rs9267502	G	G/A	1783	1	-	HGNC	HGNC:14189	-	-	-	1	-	-	-	-	-	-	-	2.32913e+23	-	-	-	-	-
rs9267502	HSCHR6_MHC_COX_CTG1:3062704-3062704	A	upstream_gene_variant	MODIFIER	LST1	ENSG00000226182	Transcript	ENST00000441216.5	protein_coding	-	-	-	-	-	-	-	-	-	rs9267502	G	G/A	800	1	-	HGNC	HGNC:14189	-	-	-	2	-	-	-	-	-	-	-	2.32913e+23	-	-	-	-	-
rs9267502	HSCHR6_MHC_COX_CTG1:3062704-3062704	A	upstream_gene_variant	MODIFIER	LST1	ENSG00000226182	Transcript	ENST00000441278.5	protein_coding	-	-	-	-	-	-	-	-	-	rs9267502	G	G/A	1669	1	cds_end_NF	HGNC	HGNC:14189	-	-	-	3	-	-	-	-	-	-	-	2.32913e+23	-	-	-	-	-
rs9267502	HSCHR6_MHC_COX_CTG1:3062704-3062704	A	upstream_gene_variant	MODIFIER	LST1	ENSG00000226182	Transcript	ENST00000442052.5	protein_coding	-	-	-	-	-	-	-	-	-	rs9267502	G	G/A	1282	1	-	HGNC	HGNC:14189	-	-	-	1	-	-	-	-	-	-	-	2.32913e+23	-	-	-	-	-
rs9267502	HSCHR6_MHC_COX_CTG1:3062704-3062704	A	downstream_gene_variant	MODIFIER	NCR3	ENSG00000237808	Transcript	ENST00000447248.6	protein_coding	-	-	-	-	-	-	-	-	-	rs9267502	G	G/A	3474	-1	-	HGNC	HGNC:19077	-	-	-	1	-	-	-	-	-	-	-	2.32913e+23	-	-	-	-	-
rs9267502	HSCHR6_MHC_COX_CTG1:3062704-3062704	A	upstream_gene_variant	MODIFIER	LST1	ENSG00000226182	Transcript	ENST00000455003.5	protein_coding	-	-	-	-	-	-	-	-	-	rs9267502	G	G/A	1615	1	-	HGNC	HGNC:14189	-	-	-	3	-	-	-	-	-	-	-	2.32913e+23	-	-	-	-	-
rs9267502	HSCHR6_MHC_COX_CTG1:3062704-3062704	A	downstream_gene_variant	MODIFIER	NCR3	ENSG00000237808	Transcript	ENST00000470233.5	protein_coding_CDS_not_defined	-	-	-	-	-	-	-	-	-	rs9267502	G	G/A	3474	-1	-	HGNC	HGNC:19077	-	-	-	5	-	-	-	-	-	-	-	2.32913e+23	-	-	-	-	-
rs9267502	HSCHR6_MHC_COX_CTG1:3062704-3062704	A	upstream_gene_variant	MODIFIER	LTB	ENSG00000204487	Transcript	ENST00000477257.1	protein_coding_CDS_not_defined	-	-	-	-	-	-	-	-	-	rs9267502	G	G/A	2895	-1	-	HGNC	HGNC:6711	-	-	-	3	-	-	-	-	-	-	-	2.32913e+23	-	-	-	-	-
rs9267502	HSCHR6_MHC_COX_CTG1:3062704-3062704	A	upstream_gene_variant	MODIFIER	LST1	ENSG00000226182	Transcript	ENST00000478933.1	retained_intron	-	-	-	-	-	-	-	-	-	rs9267502	G	G/A	1838	1	-	HGNC	HGNC:14189	-	-	-	3	-	-	-	-	-	-	-	2.32913e+23	-	-	-	-	-
rs9267502	HSCHR6_MHC_COX_CTG1:3062704-3062704	A	downstream_gene_variant	MODIFIER	NCR3	ENSG00000237808	Transcript	ENST00000488139.1	nonsense_mediated_decay	-	-	-	-	-	-	-	-	-	rs9267502	G	G/A	3876	-1	-	HGNC	HGNC:19077	-	-	-	5	-	-	-	-	-	-	-	2.32913e+23	-	-	-	-	-
rs9267502	HSCHR6_MHC_COX_CTG1:3062704-3062704	A	upstream_gene_variant	MODIFIER	LST1	ENSG00000226182	Transcript	ENST00000489726.1	retained_intron	-	-	-	-	-	-	-	-	-	rs9267502	G	G/A	818	1	-	HGNC	HGNC:14189	-	-	-	5	-	-	-	-	-	-	-	2.32913e+23	-	-	-	-	-
rs9267502	HSCHR6_MHC_COX_CTG1:3062704-3062704	A	upstream_gene_variant	MODIFIER	LST1	ENSG00000226182	Transcript	ENST00000490706.1	retained_intron	-	-	-	-	-	-	-	-	-	rs9267502	G	G/A	777	1	-	HGNC	HGNC:14189	-	-	-	1	-	-	-	-	-	-	-	2.32913e+23	-	-	-	-	-
rs9267502	HSCHR6_MHC_COX_CTG1:3062704-3062704	A	upstream_gene_variant	MODIFIER	LTB	ENSG00000204487	Transcript	ENST00000493025.5	protein_coding_CDS_not_defined	-	-	-	-	-	-	-	-	-	rs9267502	G	G/A	2990	-1	-	HGNC	HGNC:6711	-	-	-	1	-	-	-	-	-	-	-	2.32913e+23	-	-	-	-	-
rs9267502	HSCHR6_MHC_COX_CTG1:3062704-3062704	A	downstream_gene_variant	MODIFIER	NCR3	ENSG00000237808	Transcript	ENST00000498490.1	protein_coding_CDS_not_defined	-	-	-	-	-	-	-	-	-	rs9267502	G	G/A	3474	-1	-	HGNC	HGNC:19077	-	-	-	5	-	-	-	-	-	-	-	2.32913e+23	-	-	-	-	-
rs28732144	HSCHR6_MHC_COX_CTG1:3065711-3065711	A	intron_variant	MODIFIER	LST1	ENSG00000226182	Transcript	ENST00000412125.1	protein_coding	-	2025-02-02	-	-	-	-	-	-	-	rs28732144	G	G/A	-	1	cds_start_NF	HGNC	HGNC:14189	-	-	-	1	-	-	-	-	-	-	-	-	-	-	-	-	-
rs28732144	HSCHR6_MHC_COX_CTG1:3065711-3065711	A	downstream_gene_variant	MODIFIER	LST1	ENSG00000226182	Transcript	ENST00000412283.5	protein_coding	-	-	-	-	-	-	-	-	-	rs28732144	G	G/A	694	1	cds_end_NF	HGNC	HGNC:14189	-	-	-	3	-	-	-	-	-	-	-	-	-	-	-	-	-
rs28732144	HSCHR6_MHC_COX_CTG1:3065711-3065711	A	intron_variant	MODIFIER	LST1	ENSG00000226182	Transcript	ENST00000412623.1	protein_coding	-	2025-03-03	-	-	-	-	-	-	-	rs28732144	G	G/A	-	1	-	HGNC	HGNC:14189	-	-	-	1	-	-	-	-	-	-	-	-	-	-	-	-	-
rs28732144	HSCHR6_MHC_COX_CTG1:3065711-3065711	A	intron_variant	MODIFIER	LST1	ENSG00000226182	Transcript	ENST00000415781.5	protein_coding	-	2025-02-02	-	-	-	-	-	-	-	rs28732144	G	G/A	-	1	-	HGNC	HGNC:14189	-	-	-	2	-	-	-	-	-	-	-	-	-	-	-	-	-
rs28732144	HSCHR6_MHC_COX_CTG1:3065711-3065711	A	downstream_gene_variant	MODIFIER	NCR3	ENSG00000237808	Transcript	ENST00000418936.6	protein_coding	-	-	-	-	-	-	-	-	-	rs28732144	G	G/A	847	-1	-	HGNC	HGNC:19077	-	-	-	1	-	-	-	-	-	-	-	-	-	-	-	-	-
rs28732144	HSCHR6_MHC_COX_CTG1:3065711-3065711	A	intron_variant	MODIFIER	LST1	ENSG00000226182	Transcript	ENST00000420157.5	protein_coding	-	2025-02-02	-	-	-	-	-	-	-	rs28732144	G	G/A	-	1	-	HGNC	HGNC:14189	-	-	-	1	-	-	-	-	-	-	-	-	-	-	-	-	-
rs28732144	HSCHR6_MHC_COX_CTG1:3065711-3065711	A	downstream_gene_variant	MODIFIER	NCR3	ENSG00000237808	Transcript	ENST00000420485.6	protein_coding	-	-	-	-	-	-	-	-	-	rs28732144	G	G/A	869	-1	-	HGNC	HGNC:19077	-	-	-	5	-	-	-	-	-	-	-	-	-	-	-	-	-
rs28732144	HSCHR6_MHC_COX_CTG1:3065711-3065711	A	intron_variant	MODIFIER	LST1	ENSG00000226182	Transcript	ENST00000420676.5	protein_coding	-	2025-02-02	-	-	-	-	-	-	-	rs28732144	G	G/A	-	1	-	HGNC	HGNC:14189	-	-	-	1	-	-	-	-	-	-	-	-	-	-	-	-	-
rs28732144	HSCHR6_MHC_COX_CTG1:3065711-3065711	A	intron_variant	MODIFIER	LST1	ENSG00000226182	Transcript	ENST00000421478.5	protein_coding	-	2025-01-01	-	-	-	-	-	-	-	rs28732144	G	G/A	-	1	-	HGNC	HGNC:14189	-	-	-	2	-	-	-	-	-	-	-	-	-	-	-	-	-
rs28732144	HSCHR6_MHC_COX_CTG1:3065711-3065711	A	intron_variant	MODIFIER	LST1	ENSG00000226182	Transcript	ENST00000421781.5	protein_coding	-	2025-03-03	-	-	-	-	-	-	-	rs28732144	G	G/A	-	1	-	HGNC	HGNC:14189	-	-	-	5	-	-	-	-	-	-	-	-	-	-	-	-	-
rs28732144	HSCHR6_MHC_COX_CTG1:3065711-3065711	A	intron_variant	MODIFIER	LST1	ENSG00000226182	Transcript	ENST00000422035.5	protein_coding	-	2025-03-03	-	-	-	-	-	-	-	rs28732144	G	G/A	-	1	-	HGNC	HGNC:14189	-	-	-	3	-	-	-	-	-	-	-	-	-	-	-	-	-
rs28732144	HSCHR6_MHC_COX_CTG1:3065711-3065711	A	intron_variant	MODIFIER	LST1	ENSG00000226182	Transcript	ENST00000422533.5	protein_coding	-	2025-03-03	-	-	-	-	-	-	-	rs28732144	G	G/A	-	1	-	HGNC	HGNC:14189	-	-	-	3	-	-	-	-	-	-	-	-	-	-	-	-	-
rs28732144	HSCHR6_MHC_COX_CTG1:3065711-3065711	A	intron_variant	MODIFIER	LST1	ENSG00000226182	Transcript	ENST00000429639.5	protein_coding	-	2025-02-02	-	-	-	-	-	-	-	rs28732144	G	G/A	-	1	-	HGNC	HGNC:14189	-	-	-	2	-	-	-	-	-	-	-	-	-	-	-	-	-
rs28732144	HSCHR6_MHC_COX_CTG1:3065711-3065711	A	intron_variant	MODIFIER	LST1	ENSG00000226182	Transcript	ENST00000432009.6	protein_coding	-	2025-03-03	-	-	-	-	-	-	-	rs28732144	G	G/A	-	1	-	HGNC	HGNC:14189	-	-	-	2	-	-	-	-	-	-	-	-	-	-	-	-	-
rs28732144	HSCHR6_MHC_COX_CTG1:3065711-3065711	A	intron_variant	MODIFIER	LST1	ENSG00000226182	Transcript	ENST00000433004.5	protein_coding	-	2025-03-03	-	-	-	-	-	-	-	rs28732144	G	G/A	-	1	-	HGNC	HGNC:14189	-	-	-	2	-	-	-	-	-	-	-	-	-	-	-	-	-
rs28732144	HSCHR6_MHC_COX_CTG1:3065711-3065711	A	intron_variant	MODIFIER	LST1	ENSG00000226182	Transcript	ENST00000433188.5	protein_coding	-	2025-02-02	-	-	-	-	-	-	-	rs28732144	G	G/A	-	1	-	HGNC	HGNC:14189	-	-	-	1	-	-	-	-	-	-	-	-	-	-	-	-	-
rs28732144	HSCHR6_MHC_COX_CTG1:3065711-3065711	A	downstream_gene_variant	MODIFIER	NCR3	ENSG00000237808	Transcript	ENST00000433654.6	protein_coding	-	-	-	-	-	-	-	-	-	rs28732144	G	G/A	467	-1	-	HGNC	HGNC:19077	-	-	-	1	-	-	-	-	-	-	-	-	-	-	-	-	-
rs28732144	HSCHR6_MHC_COX_CTG1:3065711-3065711	A	intron_variant	MODIFIER	LST1	ENSG00000226182	Transcript	ENST00000434314.6	protein_coding	-	2025-04-04	-	-	-	-	-	-	-	rs28732144	G	G/A	-	1	-	HGNC	HGNC:14189	-	-	-	1	-	-	-	-	-	-	-	-	-	-	-	-	-
rs28732144	HSCHR6_MHC_COX_CTG1:3065711-3065711	A	intron_variant	MODIFIER	LST1	ENSG00000226182	Transcript	ENST00000440328.5	protein_coding	-	2025-01-01	-	-	-	-	-	-	-	rs28732144	G	G/A	-	1	-	HGNC	HGNC:14189	-	-	-	1	-	-	-	-	-	-	-	-	-	-	-	-	-
rs28732144	HSCHR6_MHC_COX_CTG1:3065711-3065711	A	intron_variant	MODIFIER	LST1	ENSG00000226182	Transcript	ENST00000441216.5	protein_coding	-	2025-02-02	-	-	-	-	-	-	-	rs28732144	G	G/A	-	1	-	HGNC	HGNC:14189	-	-	-	2	-	-	-	-	-	-	-	-	-	-	-	-	-
rs28732144	HSCHR6_MHC_COX_CTG1:3065711-3065711	A	downstream_gene_variant	MODIFIER	LST1	ENSG00000226182	Transcript	ENST00000441278.5	protein_coding	-	-	-	-	-	-	-	-	-	rs28732144	G	G/A	583	1	cds_end_NF	HGNC	HGNC:14189	-	-	-	3	-	-	-	-	-	-	-	-	-	-	-	-	-
rs28732144	HSCHR6_MHC_COX_CTG1:3065711-3065711	A	intron_variant	MODIFIER	LST1	ENSG00000226182	Transcript	ENST00000442052.5	protein_coding	-	2025-03-03	-	-	-	-	-	-	-	rs28732144	G	G/A	-	1	-	HGNC	HGNC:14189	-	-	-	1	-	-	-	-	-	-	-	-	-	-	-	-	-
rs28732144	HSCHR6_MHC_COX_CTG1:3065711-3065711	A	downstream_gene_variant	MODIFIER	NCR3	ENSG00000237808	Transcript	ENST00000447248.6	protein_coding	-	-	-	-	-	-	-	-	-	rs28732144	G	G/A	467	-1	-	HGNC	HGNC:19077	-	-	-	1	-	-	-	-	-	-	-	-	-	-	-	-	-
rs28732144	HSCHR6_MHC_COX_CTG1:3065711-3065711	A	intron_variant	MODIFIER	LST1	ENSG00000226182	Transcript	ENST00000455003.5	protein_coding	-	2025-04-04	-	-	-	-	-	-	-	rs28732144	G	G/A	-	1	-	HGNC	HGNC:14189	-	-	-	3	-	-	-	-	-	-	-	-	-	-	-	-	-
rs28732144	HSCHR6_MHC_COX_CTG1:3065711-3065711	A	downstream_gene_variant	MODIFIER	NCR3	ENSG00000237808	Transcript	ENST00000470233.5	protein_coding_CDS_not_defined	-	-	-	-	-	-	-	-	-	rs28732144	G	G/A	467	-1	-	HGNC	HGNC:19077	-	-	-	5	-	-	-	-	-	-	-	-	-	-	-	-	-
rs28732144	HSCHR6_MHC_COX_CTG1:3065711-3065711	A	intron_variant,non_coding_transcript_variant	MODIFIER	LST1	ENSG00000226182	Transcript	ENST00000478933.1	retained_intron	-	2025-02-02	-	-	-	-	-	-	-	rs28732144	G	G/A	-	1	-	HGNC	HGNC:14189	-	-	-	3	-	-	-	-	-	-	-	-	-	-	-	-	-
rs28732144	HSCHR6_MHC_COX_CTG1:3065711-3065711	A	downstream_gene_variant	MODIFIER	NCR3	ENSG00000237808	Transcript	ENST00000488139.1	nonsense_mediated_decay	-	-	-	-	-	-	-	-	-	rs28732144	G	G/A	869	-1	-	HGNC	HGNC:19077	-	-	-	5	-	-	-	-	-	-	-	-	-	-	-	-	-
rs28732144	HSCHR6_MHC_COX_CTG1:3065711-3065711	A	non_coding_transcript_exon_variant	MODIFIER	LST1	ENSG00000226182	Transcript	ENST00000489726.1	retained_intron	2025-03-03	-	-	-	1078	-	-	-	-	rs28732144	G	G/A	-	1	-	HGNC	HGNC:14189	-	-	-	5	-	-	-	-	-	-	-	-	-	-	-	-	-
rs28732144	HSCHR6_MHC_COX_CTG1:3065711-3065711	A	non_coding_transcript_exon_variant	MODIFIER	LST1	ENSG00000226182	Transcript	ENST00000490706.1	retained_intron	2025-02-02	-	-	-	1347	-	-	-	-	rs28732144	G	G/A	-	1	-	HGNC	HGNC:14189	-	-	-	1	-	-	-	-	-	-	-	-	-	-	-	-	-
rs28732144	HSCHR6_MHC_COX_CTG1:3065711-3065711	A	downstream_gene_variant	MODIFIER	NCR3	ENSG00000237808	Transcript	ENST00000498490.1	protein_coding_CDS_not_defined	-	-	-	-	-	-	-	-	-	rs28732144	G	G/A	467	-1	-	HGNC	HGNC:19077	-	-	-	5	-	-	-	-	-	-	-	-	-	-	-	-	-
rs28732145	HSCHR6_MHC_COX_CTG1:3067769-3067769	G	downstream_gene_variant	MODIFIER	LST1	ENSG00000226182	Transcript	ENST00000412125.1	protein_coding	-	-	-	-	-	-	-	-	-	rs28732145	A	A/G	1577	1	cds_start_NF	HGNC	HGNC:14189	-	-	-	1	-	-	-	-	-	-	1	28928442	-	-	-	-	-
rs28732145	HSCHR6_MHC_COX_CTG1:3067769-3067769	G	downstream_gene_variant	MODIFIER	LST1	ENSG00000226182	Transcript	ENST00000412283.5	protein_coding	-	-	-	-	-	-	-	-	-	rs28732145	A	A/G	2752	1	cds_end_NF	HGNC	HGNC:14189	-	-	-	3	-	-	-	-	-	-	1	28928442	-	-	-	-	-
rs28732145	HSCHR6_MHC_COX_CTG1:3067769-3067769	G	downstream_gene_variant	MODIFIER	LST1	ENSG00000226182	Transcript	ENST00000412623.1	protein_coding	-	-	-	-	-	-	-	-	-	rs28732145	A	A/G	1577	1	-	HGNC	HGNC:14189	-	-	-	1	-	-	-	-	-	-	1	28928442	-	-	-	-	-
rs28732145	HSCHR6_MHC_COX_CTG1:3067769-3067769	G	downstream_gene_variant	MODIFIER	LST1	ENSG00000226182	Transcript	ENST00000415781.5	protein_coding	-	-	-	-	-	-	-	-	-	rs28732145	A	A/G	1577	1	-	HGNC	HGNC:14189	-	-	-	2	-	-	-	-	-	-	1	28928442	-	-	-	-	-
rs28732145	HSCHR6_MHC_COX_CTG1:3067769-3067769	G	intron_variant	MODIFIER	NCR3	ENSG00000237808	Transcript	ENST00000418936.6	protein_coding	-	2025-01-03	-	-	-	-	-	-	-	rs28732145	A	A/G	-	-1	-	HGNC	HGNC:19077	-	-	-	1	-	-	-	-	-	-	1	28928442	-	-	-	-	-
rs28732145	HSCHR6_MHC_COX_CTG1:3067769-3067769	G	downstream_gene_variant	MODIFIER	LST1	ENSG00000226182	Transcript	ENST00000420157.5	protein_coding	-	-	-	-	-	-	-	-	-	rs28732145	A	A/G	1577	1	-	HGNC	HGNC:14189	-	-	-	1	-	-	-	-	-	-	1	28928442	-	-	-	-	-
rs28732145	HSCHR6_MHC_COX_CTG1:3067769-3067769	G	intron_variant	MODIFIER	NCR3	ENSG00000237808	Transcript	ENST00000420485.6	protein_coding	-	2025-01-04	-	-	-	-	-	-	-	rs28732145	A	A/G	-	-1	-	HGNC	HGNC:19077	-	-	-	5	-	-	-	-	-	-	1	28928442	-	-	-	-	-
rs28732145	HSCHR6_MHC_COX_CTG1:3067769-3067769	G	downstream_gene_variant	MODIFIER	LST1	ENSG00000226182	Transcript	ENST00000420676.5	protein_coding	-	-	-	-	-	-	-	-	-	rs28732145	A	A/G	1577	1	-	HGNC	HGNC:14189	-	-	-	1	-	-	-	-	-	-	1	28928442	-	-	-	-	-
rs28732145	HSCHR6_MHC_COX_CTG1:3067769-3067769	G	downstream_gene_variant	MODIFIER	LST1	ENSG00000226182	Transcript	ENST00000421478.5	protein_coding	-	-	-	-	-	-	-	-	-	rs28732145	A	A/G	1577	1	-	HGNC	HGNC:14189	-	-	-	2	-	-	-	-	-	-	1	28928442	-	-	-	-	-
rs28732145	HSCHR6_MHC_COX_CTG1:3067769-3067769	G	downstream_gene_variant	MODIFIER	LST1	ENSG00000226182	Transcript	ENST00000421781.5	protein_coding	-	-	-	-	-	-	-	-	-	rs28732145	A	A/G	1577	1	-	HGNC	HGNC:14189	-	-	-	5	-	-	-	-	-	-	1	28928442	-	-	-	-	-
rs28732145	HSCHR6_MHC_COX_CTG1:3067769-3067769	G	downstream_gene_variant	MODIFIER	LST1	ENSG00000226182	Transcript	ENST00000422035.5	protein_coding	-	-	-	-	-	-	-	-	-	rs28732145	A	A/G	1577	1	-	HGNC	HGNC:14189	-	-	-	3	-	-	-	-	-	-	1	28928442	-	-	-	-	-
rs28732145	HSCHR6_MHC_COX_CTG1:3067769-3067769	G	downstream_gene_variant	MODIFIER	LST1	ENSG00000226182	Transcript	ENST00000422533.5	protein_coding	-	-	-	-	-	-	-	-	-	rs28732145	A	A/G	1577	1	-	HGNC	HGNC:14189	-	-	-	3	-	-	-	-	-	-	1	28928442	-	-	-	-	-
rs28732145	HSCHR6_MHC_COX_CTG1:3067769-3067769	G	downstream_gene_variant	MODIFIER	LST1	ENSG00000226182	Transcript	ENST00000429639.5	protein_coding	-	-	-	-	-	-	-	-	-	rs28732145	A	A/G	1577	1	-	HGNC	HGNC:14189	-	-	-	2	-	-	-	-	-	-	1	28928442	-	-	-	-	-
rs28732145	HSCHR6_MHC_COX_CTG1:3067769-3067769	G	downstream_gene_variant	MODIFIER	LST1	ENSG00000226182	Transcript	ENST00000432009.6	protein_coding	-	-	-	-	-	-	-	-	-	rs28732145	A	A/G	1577	1	-	HGNC	HGNC:14189	-	-	-	2	-	-	-	-	-	-	1	28928442	-	-	-	-	-
rs28732145	HSCHR6_MHC_COX_CTG1:3067769-3067769	G	downstream_gene_variant	MODIFIER	LST1	ENSG00000226182	Transcript	ENST00000433004.5	protein_coding	-	-	-	-	-	-	-	-	-	rs28732145	A	A/G	1577	1	-	HGNC	HGNC:14189	-	-	-	2	-	-	-	-	-	-	1	28928442	-	-	-	-	-
rs28732145	HSCHR6_MHC_COX_CTG1:3067769-3067769	G	downstream_gene_variant	MODIFIER	LST1	ENSG00000226182	Transcript	ENST00000433188.5	protein_coding	-	-	-	-	-	-	-	-	-	rs28732145	A	A/G	1577	1	-	HGNC	HGNC:14189	-	-	-	1	-	-	-	-	-	-	1	28928442	-	-	-	-	-
rs28732145	HSCHR6_MHC_COX_CTG1:3067769-3067769	G	intron_variant	MODIFIER	NCR3	ENSG00000237808	Transcript	ENST00000433654.6	protein_coding	-	2025-01-03	-	-	-	-	-	-	-	rs28732145	A	A/G	-	-1	-	HGNC	HGNC:19077	-	-	-	1	-	-	-	-	-	-	1	28928442	-	-	-	-	-
rs28732145	HSCHR6_MHC_COX_CTG1:3067769-3067769	G	downstream_gene_variant	MODIFIER	LST1	ENSG00000226182	Transcript	ENST00000434314.6	protein_coding	-	-	-	-	-	-	-	-	-	rs28732145	A	A/G	1577	1	-	HGNC	HGNC:14189	-	-	-	1	-	-	-	-	-	-	1	28928442	-	-	-	-	-
rs28732145	HSCHR6_MHC_COX_CTG1:3067769-3067769	G	downstream_gene_variant	MODIFIER	LST1	ENSG00000226182	Transcript	ENST00000440328.5	protein_coding	-	-	-	-	-	-	-	-	-	rs28732145	A	A/G	1577	1	-	HGNC	HGNC:14189	-	-	-	1	-	-	-	-	-	-	1	28928442	-	-	-	-	-
rs28732145	HSCHR6_MHC_COX_CTG1:3067769-3067769	G	downstream_gene_variant	MODIFIER	LST1	ENSG00000226182	Transcript	ENST00000441216.5	protein_coding	-	-	-	-	-	-	-	-	-	rs28732145	A	A/G	1577	1	-	HGNC	HGNC:14189	-	-	-	2	-	-	-	-	-	-	1	28928442	-	-	-	-	-
rs28732145	HSCHR6_MHC_COX_CTG1:3067769-3067769	G	downstream_gene_variant	MODIFIER	LST1	ENSG00000226182	Transcript	ENST00000441278.5	protein_coding	-	-	-	-	-	-	-	-	-	rs28732145	A	A/G	2641	1	cds_end_NF	HGNC	HGNC:14189	-	-	-	3	-	-	-	-	-	-	1	28928442	-	-	-	-	-
rs28732145	HSCHR6_MHC_COX_CTG1:3067769-3067769	G	downstream_gene_variant	MODIFIER	LST1	ENSG00000226182	Transcript	ENST00000442052.5	protein_coding	-	-	-	-	-	-	-	-	-	rs28732145	A	A/G	1577	1	-	HGNC	HGNC:14189	-	-	-	1	-	-	-	-	-	-	1	28928442	-	-	-	-	-
rs28732145	HSCHR6_MHC_COX_CTG1:3067769-3067769	G	intron_variant	MODIFIER	NCR3	ENSG00000237808	Transcript	ENST00000447248.6	protein_coding	-	2025-01-03	-	-	-	-	-	-	-	rs28732145	A	A/G	-	-1	-	HGNC	HGNC:19077	-	-	-	1	-	-	-	-	-	-	1	28928442	-	-	-	-	-
rs28732145	HSCHR6_MHC_COX_CTG1:3067769-3067769	G	downstream_gene_variant	MODIFIER	LST1	ENSG00000226182	Transcript	ENST00000455003.5	protein_coding	-	-	-	-	-	-	-	-	-	rs28732145	A	A/G	1577	1	-	HGNC	HGNC:14189	-	-	-	3	-	-	-	-	-	-	1	28928442	-	-	-	-	-
rs28732145	HSCHR6_MHC_COX_CTG1:3067769-3067769	G	intron_variant,non_coding_transcript_variant	MODIFIER	NCR3	ENSG00000237808	Transcript	ENST00000470233.5	protein_coding_CDS_not_defined	-	2025-01-03	-	-	-	-	-	-	-	rs28732145	A	A/G	-	-1	-	HGNC	HGNC:19077	-	-	-	5	-	-	-	-	-	-	1	28928442	-	-	-	-	-
rs28732145	HSCHR6_MHC_COX_CTG1:3067769-3067769	G	downstream_gene_variant	MODIFIER	LST1	ENSG00000226182	Transcript	ENST00000478933.1	retained_intron	-	-	-	-	-	-	-	-	-	rs28732145	A	A/G	1577	1	-	HGNC	HGNC:14189	-	-	-	3	-	-	-	-	-	-	1	28928442	-	-	-	-	-
rs28732145	HSCHR6_MHC_COX_CTG1:3067769-3067769	G	intron_variant,NMD_transcript_variant	MODIFIER	NCR3	ENSG00000237808	Transcript	ENST00000488139.1	nonsense_mediated_decay	-	2025-01-03	-	-	-	-	-	-	-	rs28732145	A	A/G	-	-1	-	HGNC	HGNC:19077	-	-	-	5	-	-	-	-	-	-	1	28928442	-	-	-	-	-
rs28732145	HSCHR6_MHC_COX_CTG1:3067769-3067769	G	downstream_gene_variant	MODIFIER	LST1	ENSG00000226182	Transcript	ENST00000489726.1	retained_intron	-	-	-	-	-	-	-	-	-	rs28732145	A	A/G	1577	1	-	HGNC	HGNC:14189	-	-	-	5	-	-	-	-	-	-	1	28928442	-	-	-	-	-
rs28732145	HSCHR6_MHC_COX_CTG1:3067769-3067769	G	downstream_gene_variant	MODIFIER	LST1	ENSG00000226182	Transcript	ENST00000490706.1	retained_intron	-	-	-	-	-	-	-	-	-	rs28732145	A	A/G	1577	1	-	HGNC	HGNC:14189	-	-	-	1	-	-	-	-	-	-	1	28928442	-	-	-	-	-
rs28732145	HSCHR6_MHC_COX_CTG1:3067769-3067769	G	intron_variant,non_coding_transcript_variant	MODIFIER	NCR3	ENSG00000237808	Transcript	ENST00000498490.1	protein_coding_CDS_not_defined	-	2025-01-03	-	-	-	-	-	-	-	rs28732145	A	A/G	-	-1	-	HGNC	HGNC:19077	-	-	-	5	-	-	-	-	-	-	1	28928442	-	-	-	-	-
rs28895015	HSCHR6_MHC_COX_CTG1:3071607-3071607	T	upstream_gene_variant	MODIFIER	NCR3	ENSG00000237808	Transcript	ENST00000418936.6	protein_coding	-	-	-	-	-	-	-	-	-	rs28895015	C	C/T	1339	-1	-	HGNC	HGNC:19077	-	-	-	1	-	-	-	-	-	-	-	-	-	-	-	-	-
rs28895015	HSCHR6_MHC_COX_CTG1:3071607-3071607	T	upstream_gene_variant	MODIFIER	NCR3	ENSG00000237808	Transcript	ENST00000420485.6	protein_coding	-	-	-	-	-	-	-	-	-	rs28895015	C	C/T	1575	-1	-	HGNC	HGNC:19077	-	-	-	5	-	-	-	-	-	-	-	-	-	-	-	-	-
rs28895015	HSCHR6_MHC_COX_CTG1:3071607-3071607	T	upstream_gene_variant	MODIFIER	NCR3	ENSG00000237808	Transcript	ENST00000433654.6	protein_coding	-	-	-	-	-	-	-	-	-	rs28895015	C	C/T	1339	-1	-	HGNC	HGNC:19077	-	-	-	1	-	-	-	-	-	-	-	-	-	-	-	-	-
rs28895015	HSCHR6_MHC_COX_CTG1:3071607-3071607	T	upstream_gene_variant	MODIFIER	NCR3	ENSG00000237808	Transcript	ENST00000447248.6	protein_coding	-	-	-	-	-	-	-	-	-	rs28895015	C	C/T	1339	-1	-	HGNC	HGNC:19077	-	-	-	1	-	-	-	-	-	-	-	-	-	-	-	-	-
rs28895015	HSCHR6_MHC_COX_CTG1:3071607-3071607	T	upstream_gene_variant	MODIFIER	NCR3	ENSG00000237808	Transcript	ENST00000470233.5	protein_coding_CDS_not_defined	-	-	-	-	-	-	-	-	-	rs28895015	C	C/T	1512	-1	-	HGNC	HGNC:19077	-	-	-	5	-	-	-	-	-	-	-	-	-	-	-	-	-
rs28895015	HSCHR6_MHC_COX_CTG1:3071607-3071607	T	upstream_gene_variant	MODIFIER	NCR3	ENSG00000237808	Transcript	ENST00000488139.1	nonsense_mediated_decay	-	-	-	-	-	-	-	-	-	rs28895015	C	C/T	1575	-1	-	HGNC	HGNC:19077	-	-	-	5	-	-	-	-	-	-	-	-	-	-	-	-	-
rs28895015	HSCHR6_MHC_COX_CTG1:3071607-3071607	T	upstream_gene_variant	MODIFIER	NCR3	ENSG00000237808	Transcript	ENST00000498490.1	protein_coding_CDS_not_defined	-	-	-	-	-	-	-	-	-	rs28895015	C	C/T	1365	-1	-	HGNC	HGNC:19077	-	-	-	5	-	-	-	-	-	-	-	-	-	-	-	-	-
rs199682092	HSCHR6_MHC_COX_CTG1:3075614-3075614	ATAT	intergenic_variant	MODIFIER	-	-	-	-	-	-	-	-	-	-	-	-	-	-	-	-	ATAT/ATATATAT	-	-	-	-	-	-	-	-	-	-	-	-	-	-	-	-	-	-	-	-	-	-
rs17207190	HSCHR6_MHC_COX_CTG1:3079020-3079020	A	intergenic_variant	MODIFIER	-	-	-	-	-	-	-	-	-	-	-	-	-	-	rs17207190	G	G/A/T	-	-	-	-	-	-	-	-	-	-	-	-	-	-	-	1	3.2277e+23	-	-	-	-	-
rs17207190	HSCHR6_MHC_COX_CTG1:3079020-3079020	T	intergenic_variant	MODIFIER	-	-	-	-	-	-	-	-	-	-	-	-	-	-	rs17207190	G	G/A/T	-	-	-	-	-	-	-	-	-	-	-	-	-	-	-	1	3.2277e+23	-	-	-	-	-
rs28732147	HSCHR6_MHC_COX_CTG1:3082136-3082136	A	intergenic_variant	MODIFIER	-	-	-	-	-	-	-	-	-	-	-	-	-	-	rs28732147	G	G/A/T	-	-	-	-	-	-	-	-	-	-	-	-	-	-	-	1	3478566938757300	-	-	-	-	-
rs28732147	HSCHR6_MHC_COX_CTG1:3082136-3082136	T	intergenic_variant	MODIFIER	-	-	-	-	-	-	-	-	-	-	-	-	-	-	rs28732147	G	G/A/T	-	-	-	-	-	-	-	-	-	-	-	-	-	-	-	1	3478566938757300	-	-	-	-	-
rs28732152	HSCHR6_MHC_COX_CTG1:3102154-3102154	A	intron_variant	MODIFIER	PRRC2A	ENSG00000225164	Transcript	ENST00000428775.1	protein_coding	-	2025-05-30	-	-	-	-	-	-	-	rs28732152	G	G/A	-	1	-	HGNC	HGNC:13918	-	-	-	1	-	-	-	-	-	-	1	36168886	-	-	-	-	-
rs28732152	HSCHR6_MHC_COX_CTG1:3102154-3102154	A	intron_variant	MODIFIER	PRRC2A	ENSG00000225164	Transcript	ENST00000435971.6	protein_coding	-	2025-05-30	-	-	-	-	-	-	-	rs28732152	G	G/A	-	1	-	HGNC	HGNC:13918	-	-	-	1	-	-	-	-	-	-	1	36168886	-	-	-	-	-
rs28732152	HSCHR6_MHC_COX_CTG1:3102154-3102154	A	upstream_gene_variant	MODIFIER	PRRC2A	ENSG00000225164	Transcript	ENST00000467947.1	retained_intron	-	-	-	-	-	-	-	-	-	rs28732152	G	G/A	3772	1	-	HGNC	HGNC:13918	-	-	-	2	-	-	-	-	-	-	1	36168886	-	-	-	-	-
rs28732152	HSCHR6_MHC_COX_CTG1:3102154-3102154	A	upstream_gene_variant	MODIFIER	PRRC2A	ENSG00000225164	Transcript	ENST00000471879.1	retained_intron	-	-	-	-	-	-	-	-	-	rs28732152	G	G/A	34	1	-	HGNC	HGNC:13918	-	-	-	2	-	-	-	-	-	-	1	36168886	-	-	-	-	-
rs28732152	HSCHR6_MHC_COX_CTG1:3102154-3102154	A	intron_variant,non_coding_transcript_variant	MODIFIER	PRRC2A	ENSG00000225164	Transcript	ENST00000485195.5	protein_coding_CDS_not_defined	-	2025-03-07	-	-	-	-	-	-	-	rs28732152	G	G/A	-	1	-	HGNC	HGNC:13918	-	-	-	5	-	-	-	-	-	-	1	36168886	-	-	-	-	-
rs28732152	HSCHR6_MHC_COX_CTG1:3102154-3102154	A	upstream_gene_variant	MODIFIER	PRRC2A	ENSG00000225164	Transcript	ENST00000493561.1	retained_intron	-	-	-	-	-	-	-	-	-	rs28732152	G	G/A	886	1	-	HGNC	HGNC:13918	-	-	-	2	-	-	-	-	-	-	1	36168886	-	-	-	-	-
rs28732152	HSCHR6_MHC_COX_CTG1:3102154-3102154	A	downstream_gene_variant	MODIFIER	SNORA38	ENSG00000263879	Transcript	ENST00000585011.1	snoRNA	-	-	-	-	-	-	-	-	-	rs28732152	G	G/A	1659	1	-	HGNC	HGNC:32631	-	-	-	-	-	-	-	-	-	-	1	36168886	-	-	-	-	-
rs28732153	HSCHR6_MHC_COX_CTG1:3116544-3116544	G	intron_variant	MODIFIER	BAG6	ENSG00000229524	Transcript	ENST00000417144.5	protein_coding	-	24/24	-	-	-	-	-	-	-	rs28732153	C	C/G/T	-	-1	-	HGNC	HGNC:13919	-	-	-	1	-	-	-	-	-	-	-	-	-	-	-	-	-
rs28732153	HSCHR6_MHC_COX_CTG1:3116544-3116544	T	intron_variant	MODIFIER	BAG6	ENSG00000229524	Transcript	ENST00000417144.5	protein_coding	-	24/24	-	-	-	-	-	-	-	rs28732153	C	C/G/T	-	-1	-	HGNC	HGNC:13919	-	-	-	1	-	-	-	-	-	-	-	-	-	-	-	-	-
rs28732153	HSCHR6_MHC_COX_CTG1:3116544-3116544	G	downstream_gene_variant	MODIFIER	BAG6	ENSG00000229524	Transcript	ENST00000425568.5	protein_coding	-	-	-	-	-	-	-	-	-	rs28732153	C	C/G/T	2962	-1	cds_end_NF	HGNC	HGNC:13919	-	-	-	5	-	-	-	-	-	-	-	-	-	-	-	-	-
rs28732153	HSCHR6_MHC_COX_CTG1:3116544-3116544	T	downstream_gene_variant	MODIFIER	BAG6	ENSG00000229524	Transcript	ENST00000425568.5	protein_coding	-	-	-	-	-	-	-	-	-	rs28732153	C	C/G/T	2962	-1	cds_end_NF	HGNC	HGNC:13919	-	-	-	5	-	-	-	-	-	-	-	-	-	-	-	-	-
rs28732153	HSCHR6_MHC_COX_CTG1:3116544-3116544	G	downstream_gene_variant	MODIFIER	PRRC2A	ENSG00000225164	Transcript	ENST00000428775.1	protein_coding	-	-	-	-	-	-	-	-	-	rs28732153	C	C/G/T	1486	1	-	HGNC	HGNC:13918	-	-	-	1	-	-	-	-	-	-	-	-	-	-	-	-	-
rs28732153	HSCHR6_MHC_COX_CTG1:3116544-3116544	T	downstream_gene_variant	MODIFIER	PRRC2A	ENSG00000225164	Transcript	ENST00000428775.1	protein_coding	-	-	-	-	-	-	-	-	-	rs28732153	C	C/G/T	1486	1	-	HGNC	HGNC:13918	-	-	-	1	-	-	-	-	-	-	-	-	-	-	-	-	-
rs28732153	HSCHR6_MHC_COX_CTG1:3116544-3116544	G	intron_variant	MODIFIER	BAG6	ENSG00000229524	Transcript	ENST00000433960.5	protein_coding	-	2025-03-03	-	-	-	-	-	-	-	rs28732153	C	C/G/T	-	-1	cds_end_NF,cds_start_NF	HGNC	HGNC:13919	-	-	-	2	-	-	-	-	-	-	-	-	-	-	-	-	-
rs28732153	HSCHR6_MHC_COX_CTG1:3116544-3116544	T	intron_variant	MODIFIER	BAG6	ENSG00000229524	Transcript	ENST00000433960.5	protein_coding	-	2025-03-03	-	-	-	-	-	-	-	rs28732153	C	C/G/T	-	-1	cds_end_NF,cds_start_NF	HGNC	HGNC:13919	-	-	-	2	-	-	-	-	-	-	-	-	-	-	-	-	-
rs28732153	HSCHR6_MHC_COX_CTG1:3116544-3116544	G	downstream_gene_variant	MODIFIER	PRRC2A	ENSG00000225164	Transcript	ENST00000435971.6	protein_coding	-	-	-	-	-	-	-	-	-	rs28732153	C	C/G/T	1486	1	-	HGNC	HGNC:13918	-	-	-	1	-	-	-	-	-	-	-	-	-	-	-	-	-
rs28732153	HSCHR6_MHC_COX_CTG1:3116544-3116544	T	downstream_gene_variant	MODIFIER	PRRC2A	ENSG00000225164	Transcript	ENST00000435971.6	protein_coding	-	-	-	-	-	-	-	-	-	rs28732153	C	C/G/T	1486	1	-	HGNC	HGNC:13918	-	-	-	1	-	-	-	-	-	-	-	-	-	-	-	-	-
rs28732153	HSCHR6_MHC_COX_CTG1:3116544-3116544	G	intron_variant	MODIFIER	BAG6	ENSG00000229524	Transcript	ENST00000442479.6	protein_coding	-	24/24	-	-	-	-	-	-	-	rs28732153	C	C/G/T	-	-1	-	HGNC	HGNC:13919	-	-	-	1	-	-	-	-	-	-	-	-	-	-	-	-	-
rs28732153	HSCHR6_MHC_COX_CTG1:3116544-3116544	T	intron_variant	MODIFIER	BAG6	ENSG00000229524	Transcript	ENST00000442479.6	protein_coding	-	24/24	-	-	-	-	-	-	-	rs28732153	C	C/G/T	-	-1	-	HGNC	HGNC:13919	-	-	-	1	-	-	-	-	-	-	-	-	-	-	-	-	-
rs28732153	HSCHR6_MHC_COX_CTG1:3116544-3116544	G	downstream_gene_variant	MODIFIER	BAG6	ENSG00000229524	Transcript	ENST00000445519.5	protein_coding	-	-	-	-	-	-	-	-	-	rs28732153	C	C/G/T	3856	-1	cds_start_NF,cds_end_NF	HGNC	HGNC:13919	-	-	-	5	-	-	-	-	-	-	-	-	-	-	-	-	-
rs28732153	HSCHR6_MHC_COX_CTG1:3116544-3116544	T	downstream_gene_variant	MODIFIER	BAG6	ENSG00000229524	Transcript	ENST00000445519.5	protein_coding	-	-	-	-	-	-	-	-	-	rs28732153	C	C/G/T	3856	-1	cds_start_NF,cds_end_NF	HGNC	HGNC:13919	-	-	-	5	-	-	-	-	-	-	-	-	-	-	-	-	-
rs28732153	HSCHR6_MHC_COX_CTG1:3116544-3116544	G	intron_variant	MODIFIER	BAG6	ENSG00000229524	Transcript	ENST00000449450.6	protein_coding	-	24/24	-	-	-	-	-	-	-	rs28732153	C	C/G/T	-	-1	-	HGNC	HGNC:13919	-	-	-	1	-	-	-	-	-	-	-	-	-	-	-	-	-
rs28732153	HSCHR6_MHC_COX_CTG1:3116544-3116544	T	intron_variant	MODIFIER	BAG6	ENSG00000229524	Transcript	ENST00000449450.6	protein_coding	-	24/24	-	-	-	-	-	-	-	rs28732153	C	C/G/T	-	-1	-	HGNC	HGNC:13919	-	-	-	1	-	-	-	-	-	-	-	-	-	-	-	-	-
rs28732153	HSCHR6_MHC_COX_CTG1:3116544-3116544	G	downstream_gene_variant	MODIFIER	BAG6	ENSG00000229524	Transcript	ENST00000455101.5	protein_coding	-	-	-	-	-	-	-	-	-	rs28732153	C	C/G/T	3575	-1	cds_start_NF,cds_end_NF	HGNC	HGNC:13919	-	-	-	3	-	-	-	-	-	-	-	-	-	-	-	-	-
rs28732153	HSCHR6_MHC_COX_CTG1:3116544-3116544	T	downstream_gene_variant	MODIFIER	BAG6	ENSG00000229524	Transcript	ENST00000455101.5	protein_coding	-	-	-	-	-	-	-	-	-	rs28732153	C	C/G/T	3575	-1	cds_start_NF,cds_end_NF	HGNC	HGNC:13919	-	-	-	3	-	-	-	-	-	-	-	-	-	-	-	-	-
rs28732153	HSCHR6_MHC_COX_CTG1:3116544-3116544	G	downstream_gene_variant	MODIFIER	BAG6	ENSG00000229524	Transcript	ENST00000456828.5	protein_coding	-	-	-	-	-	-	-	-	-	rs28732153	C	C/G/T	3613	-1	cds_start_NF,cds_end_NF	HGNC	HGNC:13919	-	-	-	5	-	-	-	-	-	-	-	-	-	-	-	-	-
rs28732153	HSCHR6_MHC_COX_CTG1:3116544-3116544	T	downstream_gene_variant	MODIFIER	BAG6	ENSG00000229524	Transcript	ENST00000456828.5	protein_coding	-	-	-	-	-	-	-	-	-	rs28732153	C	C/G/T	3613	-1	cds_start_NF,cds_end_NF	HGNC	HGNC:13919	-	-	-	5	-	-	-	-	-	-	-	-	-	-	-	-	-
rs28732153	HSCHR6_MHC_COX_CTG1:3116544-3116544	G	intron_variant	MODIFIER	BAG6	ENSG00000229524	Transcript	ENST00000457802.5	protein_coding	-	2025-05-05	-	-	-	-	-	-	-	rs28732153	C	C/G/T	-	-1	cds_start_NF,cds_end_NF	HGNC	HGNC:13919	-	-	-	2	-	-	-	-	-	-	-	-	-	-	-	-	-
rs28732153	HSCHR6_MHC_COX_CTG1:3116544-3116544	T	intron_variant	MODIFIER	BAG6	ENSG00000229524	Transcript	ENST00000457802.5	protein_coding	-	2025-05-05	-	-	-	-	-	-	-	rs28732153	C	C/G/T	-	-1	cds_start_NF,cds_end_NF	HGNC	HGNC:13919	-	-	-	2	-	-	-	-	-	-	-	-	-	-	-	-	-
rs28732153	HSCHR6_MHC_COX_CTG1:3116544-3116544	G	downstream_gene_variant	MODIFIER	PRRC2A	ENSG00000225164	Transcript	ENST00000462141.1	retained_intron	-	-	-	-	-	-	-	-	-	rs28732153	C	C/G/T	1486	1	-	HGNC	HGNC:13918	-	-	-	2	-	-	-	-	-	-	-	-	-	-	-	-	-
rs28732153	HSCHR6_MHC_COX_CTG1:3116544-3116544	T	downstream_gene_variant	MODIFIER	PRRC2A	ENSG00000225164	Transcript	ENST00000462141.1	retained_intron	-	-	-	-	-	-	-	-	-	rs28732153	C	C/G/T	1486	1	-	HGNC	HGNC:13918	-	-	-	2	-	-	-	-	-	-	-	-	-	-	-	-	-
rs28732153	HSCHR6_MHC_COX_CTG1:3116544-3116544	G	downstream_gene_variant	MODIFIER	PRRC2A	ENSG00000225164	Transcript	ENST00000464106.1	retained_intron	-	-	-	-	-	-	-	-	-	rs28732153	C	C/G/T	2446	1	-	HGNC	HGNC:13918	-	-	-	5	-	-	-	-	-	-	-	-	-	-	-	-	-
rs28732153	HSCHR6_MHC_COX_CTG1:3116544-3116544	T	downstream_gene_variant	MODIFIER	PRRC2A	ENSG00000225164	Transcript	ENST00000464106.1	retained_intron	-	-	-	-	-	-	-	-	-	rs28732153	C	C/G/T	2446	1	-	HGNC	HGNC:13918	-	-	-	5	-	-	-	-	-	-	-	-	-	-	-	-	-
rs28732153	HSCHR6_MHC_COX_CTG1:3116544-3116544	G	downstream_gene_variant	MODIFIER	PRRC2A	ENSG00000225164	Transcript	ENST00000464400.1	retained_intron	-	-	-	-	-	-	-	-	-	rs28732153	C	C/G/T	1486	1	-	HGNC	HGNC:13918	-	-	-	5	-	-	-	-	-	-	-	-	-	-	-	-	-
rs28732153	HSCHR6_MHC_COX_CTG1:3116544-3116544	T	downstream_gene_variant	MODIFIER	PRRC2A	ENSG00000225164	Transcript	ENST00000464400.1	retained_intron	-	-	-	-	-	-	-	-	-	rs28732153	C	C/G/T	1486	1	-	HGNC	HGNC:13918	-	-	-	5	-	-	-	-	-	-	-	-	-	-	-	-	-
rs28732153	HSCHR6_MHC_COX_CTG1:3116544-3116544	G	downstream_gene_variant	MODIFIER	PRRC2A	ENSG00000225164	Transcript	ENST00000464841.5	retained_intron	-	-	-	-	-	-	-	-	-	rs28732153	C	C/G/T	1486	1	-	HGNC	HGNC:13918	-	-	-	2	-	-	-	-	-	-	-	-	-	-	-	-	-
rs28732153	HSCHR6_MHC_COX_CTG1:3116544-3116544	T	downstream_gene_variant	MODIFIER	PRRC2A	ENSG00000225164	Transcript	ENST00000464841.5	retained_intron	-	-	-	-	-	-	-	-	-	rs28732153	C	C/G/T	1486	1	-	HGNC	HGNC:13918	-	-	-	2	-	-	-	-	-	-	-	-	-	-	-	-	-
rs28732153	HSCHR6_MHC_COX_CTG1:3116544-3116544	G	downstream_gene_variant	MODIFIER	PRRC2A	ENSG00000225164	Transcript	ENST00000467347.1	retained_intron	-	-	-	-	-	-	-	-	-	rs28732153	C	C/G/T	3548	1	-	HGNC	HGNC:13918	-	-	-	5	-	-	-	-	-	-	-	-	-	-	-	-	-
rs28732153	HSCHR6_MHC_COX_CTG1:3116544-3116544	T	downstream_gene_variant	MODIFIER	PRRC2A	ENSG00000225164	Transcript	ENST00000467347.1	retained_intron	-	-	-	-	-	-	-	-	-	rs28732153	C	C/G/T	3548	1	-	HGNC	HGNC:13918	-	-	-	5	-	-	-	-	-	-	-	-	-	-	-	-	-
rs28732153	HSCHR6_MHC_COX_CTG1:3116544-3116544	G	downstream_gene_variant	MODIFIER	PRRC2A	ENSG00000225164	Transcript	ENST00000469743.1	retained_intron	-	-	-	-	-	-	-	-	-	rs28732153	C	C/G/T	3007	1	-	HGNC	HGNC:13918	-	-	-	2	-	-	-	-	-	-	-	-	-	-	-	-	-
rs28732153	HSCHR6_MHC_COX_CTG1:3116544-3116544	T	downstream_gene_variant	MODIFIER	PRRC2A	ENSG00000225164	Transcript	ENST00000469743.1	retained_intron	-	-	-	-	-	-	-	-	-	rs28732153	C	C/G/T	3007	1	-	HGNC	HGNC:13918	-	-	-	2	-	-	-	-	-	-	-	-	-	-	-	-	-
rs28732153	HSCHR6_MHC_COX_CTG1:3116544-3116544	G	downstream_gene_variant	MODIFIER	PRRC2A	ENSG00000225164	Transcript	ENST00000470224.1	retained_intron	-	-	-	-	-	-	-	-	-	rs28732153	C	C/G/T	3941	1	-	HGNC	HGNC:13918	-	-	-	2	-	-	-	-	-	-	-	-	-	-	-	-	-
rs28732153	HSCHR6_MHC_COX_CTG1:3116544-3116544	T	downstream_gene_variant	MODIFIER	PRRC2A	ENSG00000225164	Transcript	ENST00000470224.1	retained_intron	-	-	-	-	-	-	-	-	-	rs28732153	C	C/G/T	3941	1	-	HGNC	HGNC:13918	-	-	-	2	-	-	-	-	-	-	-	-	-	-	-	-	-
rs28732153	HSCHR6_MHC_COX_CTG1:3116544-3116544	G	intron_variant,non_coding_transcript_variant	MODIFIER	BAG6	ENSG00000229524	Transcript	ENST00000481469.1	protein_coding_CDS_not_defined	-	2025-03-03	-	-	-	-	-	-	-	rs28732153	C	C/G/T	-	-1	-	HGNC	HGNC:13919	-	-	-	2	-	-	-	-	-	-	-	-	-	-	-	-	-
rs28732153	HSCHR6_MHC_COX_CTG1:3116544-3116544	T	intron_variant,non_coding_transcript_variant	MODIFIER	BAG6	ENSG00000229524	Transcript	ENST00000481469.1	protein_coding_CDS_not_defined	-	2025-03-03	-	-	-	-	-	-	-	rs28732153	C	C/G/T	-	-1	-	HGNC	HGNC:13919	-	-	-	2	-	-	-	-	-	-	-	-	-	-	-	-	-
rs28732153	HSCHR6_MHC_COX_CTG1:3116544-3116544	G	downstream_gene_variant	MODIFIER	PRRC2A	ENSG00000225164	Transcript	ENST00000484138.1	retained_intron	-	-	-	-	-	-	-	-	-	rs28732153	C	C/G/T	4501	1	-	HGNC	HGNC:13918	-	-	-	3	-	-	-	-	-	-	-	-	-	-	-	-	-
rs28732153	HSCHR6_MHC_COX_CTG1:3116544-3116544	T	downstream_gene_variant	MODIFIER	PRRC2A	ENSG00000225164	Transcript	ENST00000484138.1	retained_intron	-	-	-	-	-	-	-	-	-	rs28732153	C	C/G/T	4501	1	-	HGNC	HGNC:13918	-	-	-	3	-	-	-	-	-	-	-	-	-	-	-	-	-
rs28732153	HSCHR6_MHC_COX_CTG1:3116544-3116544	G	downstream_gene_variant	MODIFIER	BAG6	ENSG00000229524	Transcript	ENST00000485504.1	retained_intron	-	-	-	-	-	-	-	-	-	rs28732153	C	C/G/T	1568	-1	-	HGNC	HGNC:13919	-	-	-	2	-	-	-	-	-	-	-	-	-	-	-	-	-
rs28732153	HSCHR6_MHC_COX_CTG1:3116544-3116544	T	downstream_gene_variant	MODIFIER	BAG6	ENSG00000229524	Transcript	ENST00000485504.1	retained_intron	-	-	-	-	-	-	-	-	-	rs28732153	C	C/G/T	1568	-1	-	HGNC	HGNC:13919	-	-	-	2	-	-	-	-	-	-	-	-	-	-	-	-	-
rs28732153	HSCHR6_MHC_COX_CTG1:3116544-3116544	G	downstream_gene_variant	MODIFIER	BAG6	ENSG00000229524	Transcript	ENST00000488938.5	protein_coding_CDS_not_defined	-	-	-	-	-	-	-	-	-	rs28732153	C	C/G/T	3427	-1	-	HGNC	HGNC:13919	-	-	-	2	-	-	-	-	-	-	-	-	-	-	-	-	-
rs28732153	HSCHR6_MHC_COX_CTG1:3116544-3116544	T	downstream_gene_variant	MODIFIER	BAG6	ENSG00000229524	Transcript	ENST00000488938.5	protein_coding_CDS_not_defined	-	-	-	-	-	-	-	-	-	rs28732153	C	C/G/T	3427	-1	-	HGNC	HGNC:13919	-	-	-	2	-	-	-	-	-	-	-	-	-	-	-	-	-
rs28732153	HSCHR6_MHC_COX_CTG1:3116544-3116544	G	downstream_gene_variant	MODIFIER	BAG6	ENSG00000229524	Transcript	ENST00000493297.1	protein_coding_CDS_not_defined	-	-	-	-	-	-	-	-	-	rs28732153	C	C/G/T	3702	-1	-	HGNC	HGNC:13919	-	-	-	3	-	-	-	-	-	-	-	-	-	-	-	-	-
rs28732153	HSCHR6_MHC_COX_CTG1:3116544-3116544	T	downstream_gene_variant	MODIFIER	BAG6	ENSG00000229524	Transcript	ENST00000493297.1	protein_coding_CDS_not_defined	-	-	-	-	-	-	-	-	-	rs28732153	C	C/G/T	3702	-1	-	HGNC	HGNC:13919	-	-	-	3	-	-	-	-	-	-	-	-	-	-	-	-	-
rs28732153	HSCHR6_MHC_COX_CTG1:3116544-3116544	G	intron_variant,non_coding_transcript_variant	MODIFIER	BAG6	ENSG00000229524	Transcript	ENST00000494617.5	protein_coding_CDS_not_defined	-	2025-01-01	-	-	-	-	-	-	-	rs28732153	C	C/G/T	-	-1	-	HGNC	HGNC:13919	-	-	-	2	-	-	-	-	-	-	-	-	-	-	-	-	-
rs28732153	HSCHR6_MHC_COX_CTG1:3116544-3116544	T	intron_variant,non_coding_transcript_variant	MODIFIER	BAG6	ENSG00000229524	Transcript	ENST00000494617.5	protein_coding_CDS_not_defined	-	2025-01-01	-	-	-	-	-	-	-	rs28732153	C	C/G/T	-	-1	-	HGNC	HGNC:13919	-	-	-	2	-	-	-	-	-	-	-	-	-	-	-	-	-
rs28732153	HSCHR6_MHC_COX_CTG1:3116544-3116544	G	downstream_gene_variant	MODIFIER	BAG6	ENSG00000229524	Transcript	ENST00000497694.5	protein_coding_CDS_not_defined	-	-	-	-	-	-	-	-	-	rs28732153	C	C/G/T	2591	-1	-	HGNC	HGNC:13919	-	-	-	5	-	-	-	-	-	-	-	-	-	-	-	-	-
rs28732153	HSCHR6_MHC_COX_CTG1:3116544-3116544	T	downstream_gene_variant	MODIFIER	BAG6	ENSG00000229524	Transcript	ENST00000497694.5	protein_coding_CDS_not_defined	-	-	-	-	-	-	-	-	-	rs28732153	C	C/G/T	2591	-1	-	HGNC	HGNC:13919	-	-	-	5	-	-	-	-	-	-	-	-	-	-	-	-	-
rs28732153	HSCHR6_MHC_COX_CTG1:3116544-3116544	G	intron_variant	MODIFIER	BAG6	ENSG00000229524	Transcript	ENST00000551350.5	protein_coding	-	23/23	-	-	-	-	-	-	-	rs28732153	C	C/G/T	-	-1	-	HGNC	HGNC:13919	-	-	-	2	-	-	-	-	-	-	-	-	-	-	-	-	-
rs28732153	HSCHR6_MHC_COX_CTG1:3116544-3116544	T	intron_variant	MODIFIER	BAG6	ENSG00000229524	Transcript	ENST00000551350.5	protein_coding	-	23/23	-	-	-	-	-	-	-	rs28732153	C	C/G/T	-	-1	-	HGNC	HGNC:13919	-	-	-	2	-	-	-	-	-	-	-	-	-	-	-	-	-
rs28732153	HSCHR6_MHC_COX_CTG1:3116544-3116544	G	intron_variant	MODIFIER	BAG6	ENSG00000229524	Transcript	ENST00000615143.1	protein_coding	-	22/22	-	-	-	-	-	-	-	rs28732153	C	C/G/T	-	-1	-	HGNC	HGNC:13919	-	-	-	2	-	-	-	-	-	-	-	-	-	-	-	-	-
rs28732153	HSCHR6_MHC_COX_CTG1:3116544-3116544	T	intron_variant	MODIFIER	BAG6	ENSG00000229524	Transcript	ENST00000615143.1	protein_coding	-	22/22	-	-	-	-	-	-	-	rs28732153	C	C/G/T	-	-1	-	HGNC	HGNC:13919	-	-	-	2	-	-	-	-	-	-	-	-	-	-	-	-	-
rs28732155	HSCHR6_MHC_COX_CTG1:3122087-3122087	A	downstream_gene_variant	MODIFIER	BAG6	ENSG00000229524	Transcript	ENST00000416797.5	protein_coding	-	-	-	-	-	-	-	-	-	rs28732155	C	C/A/G/T	2908	-1	cds_end_NF	HGNC	HGNC:13919	-	-	-	3	-	-	-	-	-	-	-	-	-	-	-	-	-
rs28732155	HSCHR6_MHC_COX_CTG1:3122087-3122087	G	downstream_gene_variant	MODIFIER	BAG6	ENSG00000229524	Transcript	ENST00000416797.5	protein_coding	-	-	-	-	-	-	-	-	-	rs28732155	C	C/A/G/T	2908	-1	cds_end_NF	HGNC	HGNC:13919	-	-	-	3	-	-	-	-	-	-	-	-	-	-	-	-	-
rs28732155	HSCHR6_MHC_COX_CTG1:3122087-3122087	T	downstream_gene_variant	MODIFIER	BAG6	ENSG00000229524	Transcript	ENST00000416797.5	protein_coding	-	-	-	-	-	-	-	-	-	rs28732155	C	C/A/G/T	2908	-1	cds_end_NF	HGNC	HGNC:13919	-	-	-	3	-	-	-	-	-	-	-	-	-	-	-	-	-
rs28732155	HSCHR6_MHC_COX_CTG1:3122087-3122087	A	intron_variant	MODIFIER	BAG6	ENSG00000229524	Transcript	ENST00000417144.5	protein_coding	-	2025-10-24	-	-	-	-	-	-	-	rs28732155	C	C/A/G/T	-	-1	-	HGNC	HGNC:13919	-	-	-	1	-	-	-	-	-	-	-	-	-	-	-	-	-
rs28732155	HSCHR6_MHC_COX_CTG1:3122087-3122087	G	intron_variant	MODIFIER	BAG6	ENSG00000229524	Transcript	ENST00000417144.5	protein_coding	-	2025-10-24	-	-	-	-	-	-	-	rs28732155	C	C/A/G/T	-	-1	-	HGNC	HGNC:13919	-	-	-	1	-	-	-	-	-	-	-	-	-	-	-	-	-
rs28732155	HSCHR6_MHC_COX_CTG1:3122087-3122087	T	intron_variant	MODIFIER	BAG6	ENSG00000229524	Transcript	ENST00000417144.5	protein_coding	-	2025-10-24	-	-	-	-	-	-	-	rs28732155	C	C/A/G/T	-	-1	-	HGNC	HGNC:13919	-	-	-	1	-	-	-	-	-	-	-	-	-	-	-	-	-
rs28732155	HSCHR6_MHC_COX_CTG1:3122087-3122087	A	downstream_gene_variant	MODIFIER	BAG6	ENSG00000229524	Transcript	ENST00000421106.5	protein_coding	-	-	-	-	-	-	-	-	-	rs28732155	C	C/A/G/T	2793	-1	cds_end_NF	HGNC	HGNC:13919	-	-	-	5	-	-	-	-	-	-	-	-	-	-	-	-	-
rs28732155	HSCHR6_MHC_COX_CTG1:3122087-3122087	G	downstream_gene_variant	MODIFIER	BAG6	ENSG00000229524	Transcript	ENST00000421106.5	protein_coding	-	-	-	-	-	-	-	-	-	rs28732155	C	C/A/G/T	2793	-1	cds_end_NF	HGNC	HGNC:13919	-	-	-	5	-	-	-	-	-	-	-	-	-	-	-	-	-
rs28732155	HSCHR6_MHC_COX_CTG1:3122087-3122087	T	downstream_gene_variant	MODIFIER	BAG6	ENSG00000229524	Transcript	ENST00000421106.5	protein_coding	-	-	-	-	-	-	-	-	-	rs28732155	C	C/A/G/T	2793	-1	cds_end_NF	HGNC	HGNC:13919	-	-	-	5	-	-	-	-	-	-	-	-	-	-	-	-	-
rs28732155	HSCHR6_MHC_COX_CTG1:3122087-3122087	A	intron_variant	MODIFIER	BAG6	ENSG00000229524	Transcript	ENST00000421354.5	protein_coding	-	2025-10-11	-	-	-	-	-	-	-	rs28732155	C	C/A/G/T	-	-1	cds_end_NF	HGNC	HGNC:13919	-	-	-	5	-	-	-	-	-	-	-	-	-	-	-	-	-
rs28732155	HSCHR6_MHC_COX_CTG1:3122087-3122087	G	intron_variant	MODIFIER	BAG6	ENSG00000229524	Transcript	ENST00000421354.5	protein_coding	-	2025-10-11	-	-	-	-	-	-	-	rs28732155	C	C/A/G/T	-	-1	cds_end_NF	HGNC	HGNC:13919	-	-	-	5	-	-	-	-	-	-	-	-	-	-	-	-	-
rs28732155	HSCHR6_MHC_COX_CTG1:3122087-3122087	T	intron_variant	MODIFIER	BAG6	ENSG00000229524	Transcript	ENST00000421354.5	protein_coding	-	2025-10-11	-	-	-	-	-	-	-	rs28732155	C	C/A/G/T	-	-1	cds_end_NF	HGNC	HGNC:13919	-	-	-	5	-	-	-	-	-	-	-	-	-	-	-	-	-
rs28732155	HSCHR6_MHC_COX_CTG1:3122087-3122087	A	downstream_gene_variant	MODIFIER	BAG6	ENSG00000229524	Transcript	ENST00000422860.5	protein_coding	-	-	-	-	-	-	-	-	-	rs28732155	C	C/A/G/T	2793	-1	cds_end_NF	HGNC	HGNC:13919	-	-	-	3	-	-	-	-	-	-	-	-	-	-	-	-	-
rs28732155	HSCHR6_MHC_COX_CTG1:3122087-3122087	G	downstream_gene_variant	MODIFIER	BAG6	ENSG00000229524	Transcript	ENST00000422860.5	protein_coding	-	-	-	-	-	-	-	-	-	rs28732155	C	C/A/G/T	2793	-1	cds_end_NF	HGNC	HGNC:13919	-	-	-	3	-	-	-	-	-	-	-	-	-	-	-	-	-
rs28732155	HSCHR6_MHC_COX_CTG1:3122087-3122087	T	downstream_gene_variant	MODIFIER	BAG6	ENSG00000229524	Transcript	ENST00000422860.5	protein_coding	-	-	-	-	-	-	-	-	-	rs28732155	C	C/A/G/T	2793	-1	cds_end_NF	HGNC	HGNC:13919	-	-	-	3	-	-	-	-	-	-	-	-	-	-	-	-	-
rs28732155	HSCHR6_MHC_COX_CTG1:3122087-3122087	A	downstream_gene_variant	MODIFIER	BAG6	ENSG00000229524	Transcript	ENST00000425373.5	protein_coding	-	-	-	-	-	-	-	-	-	rs28732155	C	C/A/G/T	2802	-1	cds_end_NF	HGNC	HGNC:13919	-	-	-	2	-	-	-	-	-	-	-	-	-	-	-	-	-
rs28732155	HSCHR6_MHC_COX_CTG1:3122087-3122087	G	downstream_gene_variant	MODIFIER	BAG6	ENSG00000229524	Transcript	ENST00000425373.5	protein_coding	-	-	-	-	-	-	-	-	-	rs28732155	C	C/A/G/T	2802	-1	cds_end_NF	HGNC	HGNC:13919	-	-	-	2	-	-	-	-	-	-	-	-	-	-	-	-	-
rs28732155	HSCHR6_MHC_COX_CTG1:3122087-3122087	T	downstream_gene_variant	MODIFIER	BAG6	ENSG00000229524	Transcript	ENST00000425373.5	protein_coding	-	-	-	-	-	-	-	-	-	rs28732155	C	C/A/G/T	2802	-1	cds_end_NF	HGNC	HGNC:13919	-	-	-	2	-	-	-	-	-	-	-	-	-	-	-	-	-
rs28732155	HSCHR6_MHC_COX_CTG1:3122087-3122087	A	intron_variant	MODIFIER	BAG6	ENSG00000229524	Transcript	ENST00000425568.5	protein_coding	-	2025-10-15	-	-	-	-	-	-	-	rs28732155	C	C/A/G/T	-	-1	cds_end_NF	HGNC	HGNC:13919	-	-	-	5	-	-	-	-	-	-	-	-	-	-	-	-	-
rs28732155	HSCHR6_MHC_COX_CTG1:3122087-3122087	G	intron_variant	MODIFIER	BAG6	ENSG00000229524	Transcript	ENST00000425568.5	protein_coding	-	2025-10-15	-	-	-	-	-	-	-	rs28732155	C	C/A/G/T	-	-1	cds_end_NF	HGNC	HGNC:13919	-	-	-	5	-	-	-	-	-	-	-	-	-	-	-	-	-
rs28732155	HSCHR6_MHC_COX_CTG1:3122087-3122087	T	intron_variant	MODIFIER	BAG6	ENSG00000229524	Transcript	ENST00000425568.5	protein_coding	-	2025-10-15	-	-	-	-	-	-	-	rs28732155	C	C/A/G/T	-	-1	cds_end_NF	HGNC	HGNC:13919	-	-	-	5	-	-	-	-	-	-	-	-	-	-	-	-	-
rs28732155	HSCHR6_MHC_COX_CTG1:3122087-3122087	A	downstream_gene_variant	MODIFIER	BAG6	ENSG00000229524	Transcript	ENST00000429956.5	protein_coding	-	-	-	-	-	-	-	-	-	rs28732155	C	C/A/G/T	2793	-1	cds_end_NF	HGNC	HGNC:13919	-	-	-	3	-	-	-	-	-	-	-	-	-	-	-	-	-
rs28732155	HSCHR6_MHC_COX_CTG1:3122087-3122087	G	downstream_gene_variant	MODIFIER	BAG6	ENSG00000229524	Transcript	ENST00000429956.5	protein_coding	-	-	-	-	-	-	-	-	-	rs28732155	C	C/A/G/T	2793	-1	cds_end_NF	HGNC	HGNC:13919	-	-	-	3	-	-	-	-	-	-	-	-	-	-	-	-	-
rs28732155	HSCHR6_MHC_COX_CTG1:3122087-3122087	T	downstream_gene_variant	MODIFIER	BAG6	ENSG00000229524	Transcript	ENST00000429956.5	protein_coding	-	-	-	-	-	-	-	-	-	rs28732155	C	C/A/G/T	2793	-1	cds_end_NF	HGNC	HGNC:13919	-	-	-	3	-	-	-	-	-	-	-	-	-	-	-	-	-
rs28732155	HSCHR6_MHC_COX_CTG1:3122087-3122087	A	upstream_gene_variant	MODIFIER	BAG6	ENSG00000229524	Transcript	ENST00000433960.5	protein_coding	-	-	-	-	-	-	-	-	-	rs28732155	C	C/A/G/T	3863	-1	cds_end_NF,cds_start_NF	HGNC	HGNC:13919	-	-	-	2	-	-	-	-	-	-	-	-	-	-	-	-	-
rs28732155	HSCHR6_MHC_COX_CTG1:3122087-3122087	G	upstream_gene_variant	MODIFIER	BAG6	ENSG00000229524	Transcript	ENST00000433960.5	protein_coding	-	-	-	-	-	-	-	-	-	rs28732155	C	C/A/G/T	3863	-1	cds_end_NF,cds_start_NF	HGNC	HGNC:13919	-	-	-	2	-	-	-	-	-	-	-	-	-	-	-	-	-
rs28732155	HSCHR6_MHC_COX_CTG1:3122087-3122087	T	upstream_gene_variant	MODIFIER	BAG6	ENSG00000229524	Transcript	ENST00000433960.5	protein_coding	-	-	-	-	-	-	-	-	-	rs28732155	C	C/A/G/T	3863	-1	cds_end_NF,cds_start_NF	HGNC	HGNC:13919	-	-	-	2	-	-	-	-	-	-	-	-	-	-	-	-	-
rs28732155	HSCHR6_MHC_COX_CTG1:3122087-3122087	A	downstream_gene_variant	MODIFIER	BAG6	ENSG00000229524	Transcript	ENST00000438112.5	protein_coding	-	-	-	-	-	-	-	-	-	rs28732155	C	C/A/G/T	2990	-1	cds_end_NF	HGNC	HGNC:13919	-	-	-	1	-	-	-	-	-	-	-	-	-	-	-	-	-
rs28732155	HSCHR6_MHC_COX_CTG1:3122087-3122087	G	downstream_gene_variant	MODIFIER	BAG6	ENSG00000229524	Transcript	ENST00000438112.5	protein_coding	-	-	-	-	-	-	-	-	-	rs28732155	C	C/A/G/T	2990	-1	cds_end_NF	HGNC	HGNC:13919	-	-	-	1	-	-	-	-	-	-	-	-	-	-	-	-	-
rs28732155	HSCHR6_MHC_COX_CTG1:3122087-3122087	T	downstream_gene_variant	MODIFIER	BAG6	ENSG00000229524	Transcript	ENST00000438112.5	protein_coding	-	-	-	-	-	-	-	-	-	rs28732155	C	C/A/G/T	2990	-1	cds_end_NF	HGNC	HGNC:13919	-	-	-	1	-	-	-	-	-	-	-	-	-	-	-	-	-
rs28732155	HSCHR6_MHC_COX_CTG1:3122087-3122087	A	downstream_gene_variant	MODIFIER	BAG6	ENSG00000229524	Transcript	ENST00000440499.5	protein_coding	-	-	-	-	-	-	-	-	-	rs28732155	C	C/A/G/T	2795	-1	cds_end_NF	HGNC	HGNC:13919	-	-	-	5	-	-	-	-	-	-	-	-	-	-	-	-	-
rs28732155	HSCHR6_MHC_COX_CTG1:3122087-3122087	G	downstream_gene_variant	MODIFIER	BAG6	ENSG00000229524	Transcript	ENST00000440499.5	protein_coding	-	-	-	-	-	-	-	-	-	rs28732155	C	C/A/G/T	2795	-1	cds_end_NF	HGNC	HGNC:13919	-	-	-	5	-	-	-	-	-	-	-	-	-	-	-	-	-
rs28732155	HSCHR6_MHC_COX_CTG1:3122087-3122087	T	downstream_gene_variant	MODIFIER	BAG6	ENSG00000229524	Transcript	ENST00000440499.5	protein_coding	-	-	-	-	-	-	-	-	-	rs28732155	C	C/A/G/T	2795	-1	cds_end_NF	HGNC	HGNC:13919	-	-	-	5	-	-	-	-	-	-	-	-	-	-	-	-	-
rs28732155	HSCHR6_MHC_COX_CTG1:3122087-3122087	A	downstream_gene_variant	MODIFIER	BAG6	ENSG00000229524	Transcript	ENST00000441994.5	protein_coding	-	-	-	-	-	-	-	-	-	rs28732155	C	C/A/G/T	2806	-1	cds_end_NF	HGNC	HGNC:13919	-	-	-	2	-	-	-	-	-	-	-	-	-	-	-	-	-
rs28732155	HSCHR6_MHC_COX_CTG1:3122087-3122087	G	downstream_gene_variant	MODIFIER	BAG6	ENSG00000229524	Transcript	ENST00000441994.5	protein_coding	-	-	-	-	-	-	-	-	-	rs28732155	C	C/A/G/T	2806	-1	cds_end_NF	HGNC	HGNC:13919	-	-	-	2	-	-	-	-	-	-	-	-	-	-	-	-	-
rs28732155	HSCHR6_MHC_COX_CTG1:3122087-3122087	T	downstream_gene_variant	MODIFIER	BAG6	ENSG00000229524	Transcript	ENST00000441994.5	protein_coding	-	-	-	-	-	-	-	-	-	rs28732155	C	C/A/G/T	2806	-1	cds_end_NF	HGNC	HGNC:13919	-	-	-	2	-	-	-	-	-	-	-	-	-	-	-	-	-
rs28732155	HSCHR6_MHC_COX_CTG1:3122087-3122087	A	intron_variant	MODIFIER	BAG6	ENSG00000229524	Transcript	ENST00000442479.6	protein_coding	-	2025-10-24	-	-	-	-	-	-	-	rs28732155	C	C/A/G/T	-	-1	-	HGNC	HGNC:13919	-	-	-	1	-	-	-	-	-	-	-	-	-	-	-	-	-
rs28732155	HSCHR6_MHC_COX_CTG1:3122087-3122087	G	intron_variant	MODIFIER	BAG6	ENSG00000229524	Transcript	ENST00000442479.6	protein_coding	-	2025-10-24	-	-	-	-	-	-	-	rs28732155	C	C/A/G/T	-	-1	-	HGNC	HGNC:13919	-	-	-	1	-	-	-	-	-	-	-	-	-	-	-	-	-
rs28732155	HSCHR6_MHC_COX_CTG1:3122087-3122087	T	intron_variant	MODIFIER	BAG6	ENSG00000229524	Transcript	ENST00000442479.6	protein_coding	-	2025-10-24	-	-	-	-	-	-	-	rs28732155	C	C/A/G/T	-	-1	-	HGNC	HGNC:13919	-	-	-	1	-	-	-	-	-	-	-	-	-	-	-	-	-
rs28732155	HSCHR6_MHC_COX_CTG1:3122087-3122087	A	downstream_gene_variant	MODIFIER	BAG6	ENSG00000229524	Transcript	ENST00000442698.5	protein_coding	-	-	-	-	-	-	-	-	-	rs28732155	C	C/A/G/T	2796	-1	cds_end_NF	HGNC	HGNC:13919	-	-	-	3	-	-	-	-	-	-	-	-	-	-	-	-	-
rs28732155	HSCHR6_MHC_COX_CTG1:3122087-3122087	G	downstream_gene_variant	MODIFIER	BAG6	ENSG00000229524	Transcript	ENST00000442698.5	protein_coding	-	-	-	-	-	-	-	-	-	rs28732155	C	C/A/G/T	2796	-1	cds_end_NF	HGNC	HGNC:13919	-	-	-	3	-	-	-	-	-	-	-	-	-	-	-	-	-
rs28732155	HSCHR6_MHC_COX_CTG1:3122087-3122087	T	downstream_gene_variant	MODIFIER	BAG6	ENSG00000229524	Transcript	ENST00000442698.5	protein_coding	-	-	-	-	-	-	-	-	-	rs28732155	C	C/A/G/T	2796	-1	cds_end_NF	HGNC	HGNC:13919	-	-	-	3	-	-	-	-	-	-	-	-	-	-	-	-	-
rs28732155	HSCHR6_MHC_COX_CTG1:3122087-3122087	A	downstream_gene_variant	MODIFIER	BAG6	ENSG00000229524	Transcript	ENST00000444557.5	protein_coding	-	-	-	-	-	-	-	-	-	rs28732155	C	C/A/G/T	2901	-1	cds_end_NF	HGNC	HGNC:13919	-	-	-	3	-	-	-	-	-	-	-	-	-	-	-	-	-
rs28732155	HSCHR6_MHC_COX_CTG1:3122087-3122087	G	downstream_gene_variant	MODIFIER	BAG6	ENSG00000229524	Transcript	ENST00000444557.5	protein_coding	-	-	-	-	-	-	-	-	-	rs28732155	C	C/A/G/T	2901	-1	cds_end_NF	HGNC	HGNC:13919	-	-	-	3	-	-	-	-	-	-	-	-	-	-	-	-	-
rs28732155	HSCHR6_MHC_COX_CTG1:3122087-3122087	T	downstream_gene_variant	MODIFIER	BAG6	ENSG00000229524	Transcript	ENST00000444557.5	protein_coding	-	-	-	-	-	-	-	-	-	rs28732155	C	C/A/G/T	2901	-1	cds_end_NF	HGNC	HGNC:13919	-	-	-	3	-	-	-	-	-	-	-	-	-	-	-	-	-
rs28732155	HSCHR6_MHC_COX_CTG1:3122087-3122087	A	intron_variant	MODIFIER	BAG6	ENSG00000229524	Transcript	ENST00000445519.5	protein_coding	-	2025-02-04	-	-	-	-	-	-	-	rs28732155	C	C/A/G/T	-	-1	cds_start_NF,cds_end_NF	HGNC	HGNC:13919	-	-	-	5	-	-	-	-	-	-	-	-	-	-	-	-	-
rs28732155	HSCHR6_MHC_COX_CTG1:3122087-3122087	G	intron_variant	MODIFIER	BAG6	ENSG00000229524	Transcript	ENST00000445519.5	protein_coding	-	2025-02-04	-	-	-	-	-	-	-	rs28732155	C	C/A/G/T	-	-1	cds_start_NF,cds_end_NF	HGNC	HGNC:13919	-	-	-	5	-	-	-	-	-	-	-	-	-	-	-	-	-
rs28732155	HSCHR6_MHC_COX_CTG1:3122087-3122087	T	intron_variant	MODIFIER	BAG6	ENSG00000229524	Transcript	ENST00000445519.5	protein_coding	-	2025-02-04	-	-	-	-	-	-	-	rs28732155	C	C/A/G/T	-	-1	cds_start_NF,cds_end_NF	HGNC	HGNC:13919	-	-	-	5	-	-	-	-	-	-	-	-	-	-	-	-	-
rs28732155	HSCHR6_MHC_COX_CTG1:3122087-3122087	A	downstream_gene_variant	MODIFIER	BAG6	ENSG00000229524	Transcript	ENST00000447798.5	protein_coding	-	-	-	-	-	-	-	-	-	rs28732155	C	C/A/G/T	4115	-1	cds_end_NF	HGNC	HGNC:13919	-	-	-	3	-	-	-	-	-	-	-	-	-	-	-	-	-
rs28732155	HSCHR6_MHC_COX_CTG1:3122087-3122087	G	downstream_gene_variant	MODIFIER	BAG6	ENSG00000229524	Transcript	ENST00000447798.5	protein_coding	-	-	-	-	-	-	-	-	-	rs28732155	C	C/A/G/T	4115	-1	cds_end_NF	HGNC	HGNC:13919	-	-	-	3	-	-	-	-	-	-	-	-	-	-	-	-	-
rs28732155	HSCHR6_MHC_COX_CTG1:3122087-3122087	T	downstream_gene_variant	MODIFIER	BAG6	ENSG00000229524	Transcript	ENST00000447798.5	protein_coding	-	-	-	-	-	-	-	-	-	rs28732155	C	C/A/G/T	4115	-1	cds_end_NF	HGNC	HGNC:13919	-	-	-	3	-	-	-	-	-	-	-	-	-	-	-	-	-
rs28732155	HSCHR6_MHC_COX_CTG1:3122087-3122087	A	intron_variant	MODIFIER	BAG6	ENSG00000229524	Transcript	ENST00000449450.6	protein_coding	-	2025-10-24	-	-	-	-	-	-	-	rs28732155	C	C/A/G/T	-	-1	-	HGNC	HGNC:13919	-	-	-	1	-	-	-	-	-	-	-	-	-	-	-	-	-
rs28732155	HSCHR6_MHC_COX_CTG1:3122087-3122087	G	intron_variant	MODIFIER	BAG6	ENSG00000229524	Transcript	ENST00000449450.6	protein_coding	-	2025-10-24	-	-	-	-	-	-	-	rs28732155	C	C/A/G/T	-	-1	-	HGNC	HGNC:13919	-	-	-	1	-	-	-	-	-	-	-	-	-	-	-	-	-
rs28732155	HSCHR6_MHC_COX_CTG1:3122087-3122087	T	intron_variant	MODIFIER	BAG6	ENSG00000229524	Transcript	ENST00000449450.6	protein_coding	-	2025-10-24	-	-	-	-	-	-	-	rs28732155	C	C/A/G/T	-	-1	-	HGNC	HGNC:13919	-	-	-	1	-	-	-	-	-	-	-	-	-	-	-	-	-
rs28732155	HSCHR6_MHC_COX_CTG1:3122087-3122087	A	downstream_gene_variant	MODIFIER	BAG6	ENSG00000229524	Transcript	ENST00000453763.5	protein_coding	-	-	-	-	-	-	-	-	-	rs28732155	C	C/A/G/T	2882	-1	cds_end_NF	HGNC	HGNC:13919	-	-	-	3	-	-	-	-	-	-	-	-	-	-	-	-	-
rs28732155	HSCHR6_MHC_COX_CTG1:3122087-3122087	G	downstream_gene_variant	MODIFIER	BAG6	ENSG00000229524	Transcript	ENST00000453763.5	protein_coding	-	-	-	-	-	-	-	-	-	rs28732155	C	C/A/G/T	2882	-1	cds_end_NF	HGNC	HGNC:13919	-	-	-	3	-	-	-	-	-	-	-	-	-	-	-	-	-
rs28732155	HSCHR6_MHC_COX_CTG1:3122087-3122087	T	downstream_gene_variant	MODIFIER	BAG6	ENSG00000229524	Transcript	ENST00000453763.5	protein_coding	-	-	-	-	-	-	-	-	-	rs28732155	C	C/A/G/T	2882	-1	cds_end_NF	HGNC	HGNC:13919	-	-	-	3	-	-	-	-	-	-	-	-	-	-	-	-	-
rs28732155	HSCHR6_MHC_COX_CTG1:3122087-3122087	A	intron_variant	MODIFIER	BAG6	ENSG00000229524	Transcript	ENST00000455101.5	protein_coding	-	2025-01-04	-	-	-	-	-	-	-	rs28732155	C	C/A/G/T	-	-1	cds_start_NF,cds_end_NF	HGNC	HGNC:13919	-	-	-	3	-	-	-	-	-	-	-	-	-	-	-	-	-
rs28732155	HSCHR6_MHC_COX_CTG1:3122087-3122087	G	intron_variant	MODIFIER	BAG6	ENSG00000229524	Transcript	ENST00000455101.5	protein_coding	-	2025-01-04	-	-	-	-	-	-	-	rs28732155	C	C/A/G/T	-	-1	cds_start_NF,cds_end_NF	HGNC	HGNC:13919	-	-	-	3	-	-	-	-	-	-	-	-	-	-	-	-	-
rs28732155	HSCHR6_MHC_COX_CTG1:3122087-3122087	T	intron_variant	MODIFIER	BAG6	ENSG00000229524	Transcript	ENST00000455101.5	protein_coding	-	2025-01-04	-	-	-	-	-	-	-	rs28732155	C	C/A/G/T	-	-1	cds_start_NF,cds_end_NF	HGNC	HGNC:13919	-	-	-	3	-	-	-	-	-	-	-	-	-	-	-	-	-
rs28732155	HSCHR6_MHC_COX_CTG1:3122087-3122087	A	intron_variant	MODIFIER	BAG6	ENSG00000229524	Transcript	ENST00000456828.5	protein_coding	-	2025-03-06	-	-	-	-	-	-	-	rs28732155	C	C/A/G/T	-	-1	cds_start_NF,cds_end_NF	HGNC	HGNC:13919	-	-	-	5	-	-	-	-	-	-	-	-	-	-	-	-	-
rs28732155	HSCHR6_MHC_COX_CTG1:3122087-3122087	G	intron_variant	MODIFIER	BAG6	ENSG00000229524	Transcript	ENST00000456828.5	protein_coding	-	2025-03-06	-	-	-	-	-	-	-	rs28732155	C	C/A/G/T	-	-1	cds_start_NF,cds_end_NF	HGNC	HGNC:13919	-	-	-	5	-	-	-	-	-	-	-	-	-	-	-	-	-
rs28732155	HSCHR6_MHC_COX_CTG1:3122087-3122087	T	intron_variant	MODIFIER	BAG6	ENSG00000229524	Transcript	ENST00000456828.5	protein_coding	-	2025-03-06	-	-	-	-	-	-	-	rs28732155	C	C/A/G/T	-	-1	cds_start_NF,cds_end_NF	HGNC	HGNC:13919	-	-	-	5	-	-	-	-	-	-	-	-	-	-	-	-	-
rs28732155	HSCHR6_MHC_COX_CTG1:3122087-3122087	A	upstream_gene_variant	MODIFIER	BAG6	ENSG00000229524	Transcript	ENST00000457802.5	protein_coding	-	-	-	-	-	-	-	-	-	rs28732155	C	C/A/G/T	3572	-1	cds_start_NF,cds_end_NF	HGNC	HGNC:13919	-	-	-	2	-	-	-	-	-	-	-	-	-	-	-	-	-
rs28732155	HSCHR6_MHC_COX_CTG1:3122087-3122087	G	upstream_gene_variant	MODIFIER	BAG6	ENSG00000229524	Transcript	ENST00000457802.5	protein_coding	-	-	-	-	-	-	-	-	-	rs28732155	C	C/A/G/T	3572	-1	cds_start_NF,cds_end_NF	HGNC	HGNC:13919	-	-	-	2	-	-	-	-	-	-	-	-	-	-	-	-	-
rs28732155	HSCHR6_MHC_COX_CTG1:3122087-3122087	T	upstream_gene_variant	MODIFIER	BAG6	ENSG00000229524	Transcript	ENST00000457802.5	protein_coding	-	-	-	-	-	-	-	-	-	rs28732155	C	C/A/G/T	3572	-1	cds_start_NF,cds_end_NF	HGNC	HGNC:13919	-	-	-	2	-	-	-	-	-	-	-	-	-	-	-	-	-
rs28732155	HSCHR6_MHC_COX_CTG1:3122087-3122087	A	downstream_gene_variant	MODIFIER	BAG6	ENSG00000229524	Transcript	ENST00000459770.5	protein_coding_CDS_not_defined	-	-	-	-	-	-	-	-	-	rs28732155	C	C/A/G/T	3931	-1	-	HGNC	HGNC:13919	-	-	-	3	-	-	-	-	-	-	-	-	-	-	-	-	-
rs28732155	HSCHR6_MHC_COX_CTG1:3122087-3122087	G	downstream_gene_variant	MODIFIER	BAG6	ENSG00000229524	Transcript	ENST00000459770.5	protein_coding_CDS_not_defined	-	-	-	-	-	-	-	-	-	rs28732155	C	C/A/G/T	3931	-1	-	HGNC	HGNC:13919	-	-	-	3	-	-	-	-	-	-	-	-	-	-	-	-	-
rs28732155	HSCHR6_MHC_COX_CTG1:3122087-3122087	T	downstream_gene_variant	MODIFIER	BAG6	ENSG00000229524	Transcript	ENST00000459770.5	protein_coding_CDS_not_defined	-	-	-	-	-	-	-	-	-	rs28732155	C	C/A/G/T	3931	-1	-	HGNC	HGNC:13919	-	-	-	3	-	-	-	-	-	-	-	-	-	-	-	-	-
rs28732155	HSCHR6_MHC_COX_CTG1:3122087-3122087	A	upstream_gene_variant	MODIFIER	BAG6	ENSG00000229524	Transcript	ENST00000481469.1	protein_coding_CDS_not_defined	-	-	-	-	-	-	-	-	-	rs28732155	C	C/A/G/T	4261	-1	-	HGNC	HGNC:13919	-	-	-	2	-	-	-	-	-	-	-	-	-	-	-	-	-
rs28732155	HSCHR6_MHC_COX_CTG1:3122087-3122087	G	upstream_gene_variant	MODIFIER	BAG6	ENSG00000229524	Transcript	ENST00000481469.1	protein_coding_CDS_not_defined	-	-	-	-	-	-	-	-	-	rs28732155	C	C/A/G/T	4261	-1	-	HGNC	HGNC:13919	-	-	-	2	-	-	-	-	-	-	-	-	-	-	-	-	-
rs28732155	HSCHR6_MHC_COX_CTG1:3122087-3122087	T	upstream_gene_variant	MODIFIER	BAG6	ENSG00000229524	Transcript	ENST00000481469.1	protein_coding_CDS_not_defined	-	-	-	-	-	-	-	-	-	rs28732155	C	C/A/G/T	4261	-1	-	HGNC	HGNC:13919	-	-	-	2	-	-	-	-	-	-	-	-	-	-	-	-	-
rs28732155	HSCHR6_MHC_COX_CTG1:3122087-3122087	A	downstream_gene_variant	MODIFIER	BAG6	ENSG00000229524	Transcript	ENST00000482550.1	protein_coding_CDS_not_defined	-	-	-	-	-	-	-	-	-	rs28732155	C	C/A/G/T	4433	-1	-	HGNC	HGNC:13919	-	-	-	3	-	-	-	-	-	-	-	-	-	-	-	-	-
rs28732155	HSCHR6_MHC_COX_CTG1:3122087-3122087	G	downstream_gene_variant	MODIFIER	BAG6	ENSG00000229524	Transcript	ENST00000482550.1	protein_coding_CDS_not_defined	-	-	-	-	-	-	-	-	-	rs28732155	C	C/A/G/T	4433	-1	-	HGNC	HGNC:13919	-	-	-	3	-	-	-	-	-	-	-	-	-	-	-	-	-
rs28732155	HSCHR6_MHC_COX_CTG1:3122087-3122087	T	downstream_gene_variant	MODIFIER	BAG6	ENSG00000229524	Transcript	ENST00000482550.1	protein_coding_CDS_not_defined	-	-	-	-	-	-	-	-	-	rs28732155	C	C/A/G/T	4433	-1	-	HGNC	HGNC:13919	-	-	-	3	-	-	-	-	-	-	-	-	-	-	-	-	-
rs28732155	HSCHR6_MHC_COX_CTG1:3122087-3122087	A	upstream_gene_variant	MODIFIER	BAG6	ENSG00000229524	Transcript	ENST00000485504.1	retained_intron	-	-	-	-	-	-	-	-	-	rs28732155	C	C/A/G/T	2655	-1	-	HGNC	HGNC:13919	-	-	-	2	-	-	-	-	-	-	-	-	-	-	-	-	-
rs28732155	HSCHR6_MHC_COX_CTG1:3122087-3122087	G	upstream_gene_variant	MODIFIER	BAG6	ENSG00000229524	Transcript	ENST00000485504.1	retained_intron	-	-	-	-	-	-	-	-	-	rs28732155	C	C/A/G/T	2655	-1	-	HGNC	HGNC:13919	-	-	-	2	-	-	-	-	-	-	-	-	-	-	-	-	-
rs28732155	HSCHR6_MHC_COX_CTG1:3122087-3122087	T	upstream_gene_variant	MODIFIER	BAG6	ENSG00000229524	Transcript	ENST00000485504.1	retained_intron	-	-	-	-	-	-	-	-	-	rs28732155	C	C/A/G/T	2655	-1	-	HGNC	HGNC:13919	-	-	-	2	-	-	-	-	-	-	-	-	-	-	-	-	-
rs28732155	HSCHR6_MHC_COX_CTG1:3122087-3122087	A	upstream_gene_variant	MODIFIER	BAG6	ENSG00000229524	Transcript	ENST00000488938.5	protein_coding_CDS_not_defined	-	-	-	-	-	-	-	-	-	rs28732155	C	C/A/G/T	598	-1	-	HGNC	HGNC:13919	-	-	-	2	-	-	-	-	-	-	-	-	-	-	-	-	-
rs28732155	HSCHR6_MHC_COX_CTG1:3122087-3122087	G	upstream_gene_variant	MODIFIER	BAG6	ENSG00000229524	Transcript	ENST00000488938.5	protein_coding_CDS_not_defined	-	-	-	-	-	-	-	-	-	rs28732155	C	C/A/G/T	598	-1	-	HGNC	HGNC:13919	-	-	-	2	-	-	-	-	-	-	-	-	-	-	-	-	-
rs28732155	HSCHR6_MHC_COX_CTG1:3122087-3122087	T	upstream_gene_variant	MODIFIER	BAG6	ENSG00000229524	Transcript	ENST00000488938.5	protein_coding_CDS_not_defined	-	-	-	-	-	-	-	-	-	rs28732155	C	C/A/G/T	598	-1	-	HGNC	HGNC:13919	-	-	-	2	-	-	-	-	-	-	-	-	-	-	-	-	-
rs28732155	HSCHR6_MHC_COX_CTG1:3122087-3122087	A	intron_variant,non_coding_transcript_variant	MODIFIER	BAG6	ENSG00000229524	Transcript	ENST00000493297.1	protein_coding_CDS_not_defined	-	2025-02-03	-	-	-	-	-	-	-	rs28732155	C	C/A/G/T	-	-1	-	HGNC	HGNC:13919	-	-	-	3	-	-	-	-	-	-	-	-	-	-	-	-	-
rs28732155	HSCHR6_MHC_COX_CTG1:3122087-3122087	G	intron_variant,non_coding_transcript_variant	MODIFIER	BAG6	ENSG00000229524	Transcript	ENST00000493297.1	protein_coding_CDS_not_defined	-	2025-02-03	-	-	-	-	-	-	-	rs28732155	C	C/A/G/T	-	-1	-	HGNC	HGNC:13919	-	-	-	3	-	-	-	-	-	-	-	-	-	-	-	-	-
rs28732155	HSCHR6_MHC_COX_CTG1:3122087-3122087	T	intron_variant,non_coding_transcript_variant	MODIFIER	BAG6	ENSG00000229524	Transcript	ENST00000493297.1	protein_coding_CDS_not_defined	-	2025-02-03	-	-	-	-	-	-	-	rs28732155	C	C/A/G/T	-	-1	-	HGNC	HGNC:13919	-	-	-	3	-	-	-	-	-	-	-	-	-	-	-	-	-
rs28732155	HSCHR6_MHC_COX_CTG1:3122087-3122087	A	intron_variant,non_coding_transcript_variant	MODIFIER	BAG6	ENSG00000229524	Transcript	ENST00000494220.1	protein_coding_CDS_not_defined	-	2025-01-01	-	-	-	-	-	-	-	rs28732155	C	C/A/G/T	-	-1	-	HGNC	HGNC:13919	-	-	-	2	-	-	-	-	-	-	-	-	-	-	-	-	-
rs28732155	HSCHR6_MHC_COX_CTG1:3122087-3122087	G	intron_variant,non_coding_transcript_variant	MODIFIER	BAG6	ENSG00000229524	Transcript	ENST00000494220.1	protein_coding_CDS_not_defined	-	2025-01-01	-	-	-	-	-	-	-	rs28732155	C	C/A/G/T	-	-1	-	HGNC	HGNC:13919	-	-	-	2	-	-	-	-	-	-	-	-	-	-	-	-	-
rs28732155	HSCHR6_MHC_COX_CTG1:3122087-3122087	T	intron_variant,non_coding_transcript_variant	MODIFIER	BAG6	ENSG00000229524	Transcript	ENST00000494220.1	protein_coding_CDS_not_defined	-	2025-01-01	-	-	-	-	-	-	-	rs28732155	C	C/A/G/T	-	-1	-	HGNC	HGNC:13919	-	-	-	2	-	-	-	-	-	-	-	-	-	-	-	-	-
rs28732155	HSCHR6_MHC_COX_CTG1:3122087-3122087	A	upstream_gene_variant	MODIFIER	BAG6	ENSG00000229524	Transcript	ENST00000497694.5	protein_coding_CDS_not_defined	-	-	-	-	-	-	-	-	-	rs28732155	C	C/A/G/T	482	-1	-	HGNC	HGNC:13919	-	-	-	5	-	-	-	-	-	-	-	-	-	-	-	-	-
rs28732155	HSCHR6_MHC_COX_CTG1:3122087-3122087	G	upstream_gene_variant	MODIFIER	BAG6	ENSG00000229524	Transcript	ENST00000497694.5	protein_coding_CDS_not_defined	-	-	-	-	-	-	-	-	-	rs28732155	C	C/A/G/T	482	-1	-	HGNC	HGNC:13919	-	-	-	5	-	-	-	-	-	-	-	-	-	-	-	-	-
rs28732155	HSCHR6_MHC_COX_CTG1:3122087-3122087	T	upstream_gene_variant	MODIFIER	BAG6	ENSG00000229524	Transcript	ENST00000497694.5	protein_coding_CDS_not_defined	-	-	-	-	-	-	-	-	-	rs28732155	C	C/A/G/T	482	-1	-	HGNC	HGNC:13919	-	-	-	5	-	-	-	-	-	-	-	-	-	-	-	-	-
rs28732155	HSCHR6_MHC_COX_CTG1:3122087-3122087	A	intron_variant	MODIFIER	BAG6	ENSG00000229524	Transcript	ENST00000551350.5	protein_coding	-	2025-10-23	-	-	-	-	-	-	-	rs28732155	C	C/A/G/T	-	-1	-	HGNC	HGNC:13919	-	-	-	2	-	-	-	-	-	-	-	-	-	-	-	-	-
rs28732155	HSCHR6_MHC_COX_CTG1:3122087-3122087	G	intron_variant	MODIFIER	BAG6	ENSG00000229524	Transcript	ENST00000551350.5	protein_coding	-	2025-10-23	-	-	-	-	-	-	-	rs28732155	C	C/A/G/T	-	-1	-	HGNC	HGNC:13919	-	-	-	2	-	-	-	-	-	-	-	-	-	-	-	-	-
rs28732155	HSCHR6_MHC_COX_CTG1:3122087-3122087	T	intron_variant	MODIFIER	BAG6	ENSG00000229524	Transcript	ENST00000551350.5	protein_coding	-	2025-10-23	-	-	-	-	-	-	-	rs28732155	C	C/A/G/T	-	-1	-	HGNC	HGNC:13919	-	-	-	2	-	-	-	-	-	-	-	-	-	-	-	-	-
rs28732155	HSCHR6_MHC_COX_CTG1:3122087-3122087	A	intron_variant	MODIFIER	BAG6	ENSG00000229524	Transcript	ENST00000615143.1	protein_coding	-	2025-10-22	-	-	-	-	-	-	-	rs28732155	C	C/A/G/T	-	-1	-	HGNC	HGNC:13919	-	-	-	2	-	-	-	-	-	-	-	-	-	-	-	-	-
rs28732155	HSCHR6_MHC_COX_CTG1:3122087-3122087	G	intron_variant	MODIFIER	BAG6	ENSG00000229524	Transcript	ENST00000615143.1	protein_coding	-	2025-10-22	-	-	-	-	-	-	-	rs28732155	C	C/A/G/T	-	-1	-	HGNC	HGNC:13919	-	-	-	2	-	-	-	-	-	-	-	-	-	-	-	-	-
rs28732155	HSCHR6_MHC_COX_CTG1:3122087-3122087	T	intron_variant	MODIFIER	BAG6	ENSG00000229524	Transcript	ENST00000615143.1	protein_coding	-	2025-10-22	-	-	-	-	-	-	-	rs28732155	C	C/A/G/T	-	-1	-	HGNC	HGNC:13919	-	-	-	2	-	-	-	-	-	-	-	-	-	-	-	-	-
rs28732156	HSCHR6_MHC_COX_CTG1:3124309-3124309	A	downstream_gene_variant	MODIFIER	BAG6	ENSG00000229524	Transcript	ENST00000416797.5	protein_coding	-	-	-	-	-	-	-	-	-	rs28732156	G	G/A/T	686	-1	cds_end_NF	HGNC	HGNC:13919	-	-	-	3	-	-	-	-	-	-	-	-	-	-	-	-	-
rs28732156	HSCHR6_MHC_COX_CTG1:3124309-3124309	T	downstream_gene_variant	MODIFIER	BAG6	ENSG00000229524	Transcript	ENST00000416797.5	protein_coding	-	-	-	-	-	-	-	-	-	rs28732156	G	G/A/T	686	-1	cds_end_NF	HGNC	HGNC:13919	-	-	-	3	-	-	-	-	-	-	-	-	-	-	-	-	-
rs28732156	HSCHR6_MHC_COX_CTG1:3124309-3124309	A	intron_variant	MODIFIER	BAG6	ENSG00000229524	Transcript	ENST00000417144.5	protein_coding	-	2025-07-24	-	-	-	-	-	-	-	rs28732156	G	G/A/T	-	-1	-	HGNC	HGNC:13919	-	-	-	1	-	-	-	-	-	-	-	-	-	-	-	-	-
rs28732156	HSCHR6_MHC_COX_CTG1:3124309-3124309	T	intron_variant	MODIFIER	BAG6	ENSG00000229524	Transcript	ENST00000417144.5	protein_coding	-	2025-07-24	-	-	-	-	-	-	-	rs28732156	G	G/A/T	-	-1	-	HGNC	HGNC:13919	-	-	-	1	-	-	-	-	-	-	-	-	-	-	-	-	-
rs28732156	HSCHR6_MHC_COX_CTG1:3124309-3124309	A	downstream_gene_variant	MODIFIER	BAG6	ENSG00000229524	Transcript	ENST00000421106.5	protein_coding	-	-	-	-	-	-	-	-	-	rs28732156	G	G/A/T	571	-1	cds_end_NF	HGNC	HGNC:13919	-	-	-	5	-	-	-	-	-	-	-	-	-	-	-	-	-
rs28732156	HSCHR6_MHC_COX_CTG1:3124309-3124309	T	downstream_gene_variant	MODIFIER	BAG6	ENSG00000229524	Transcript	ENST00000421106.5	protein_coding	-	-	-	-	-	-	-	-	-	rs28732156	G	G/A/T	571	-1	cds_end_NF	HGNC	HGNC:13919	-	-	-	5	-	-	-	-	-	-	-	-	-	-	-	-	-
rs28732156	HSCHR6_MHC_COX_CTG1:3124309-3124309	A	intron_variant	MODIFIER	BAG6	ENSG00000229524	Transcript	ENST00000421354.5	protein_coding	-	2025-07-11	-	-	-	-	-	-	-	rs28732156	G	G/A/T	-	-1	cds_end_NF	HGNC	HGNC:13919	-	-	-	5	-	-	-	-	-	-	-	-	-	-	-	-	-
rs28732156	HSCHR6_MHC_COX_CTG1:3124309-3124309	T	intron_variant	MODIFIER	BAG6	ENSG00000229524	Transcript	ENST00000421354.5	protein_coding	-	2025-07-11	-	-	-	-	-	-	-	rs28732156	G	G/A/T	-	-1	cds_end_NF	HGNC	HGNC:13919	-	-	-	5	-	-	-	-	-	-	-	-	-	-	-	-	-
rs28732156	HSCHR6_MHC_COX_CTG1:3124309-3124309	A	downstream_gene_variant	MODIFIER	BAG6	ENSG00000229524	Transcript	ENST00000422860.5	protein_coding	-	-	-	-	-	-	-	-	-	rs28732156	G	G/A/T	571	-1	cds_end_NF	HGNC	HGNC:13919	-	-	-	3	-	-	-	-	-	-	-	-	-	-	-	-	-
rs28732156	HSCHR6_MHC_COX_CTG1:3124309-3124309	T	downstream_gene_variant	MODIFIER	BAG6	ENSG00000229524	Transcript	ENST00000422860.5	protein_coding	-	-	-	-	-	-	-	-	-	rs28732156	G	G/A/T	571	-1	cds_end_NF	HGNC	HGNC:13919	-	-	-	3	-	-	-	-	-	-	-	-	-	-	-	-	-
rs28732156	HSCHR6_MHC_COX_CTG1:3124309-3124309	A	downstream_gene_variant	MODIFIER	BAG6	ENSG00000229524	Transcript	ENST00000425373.5	protein_coding	-	-	-	-	-	-	-	-	-	rs28732156	G	G/A/T	580	-1	cds_end_NF	HGNC	HGNC:13919	-	-	-	2	-	-	-	-	-	-	-	-	-	-	-	-	-
rs28732156	HSCHR6_MHC_COX_CTG1:3124309-3124309	T	downstream_gene_variant	MODIFIER	BAG6	ENSG00000229524	Transcript	ENST00000425373.5	protein_coding	-	-	-	-	-	-	-	-	-	rs28732156	G	G/A/T	580	-1	cds_end_NF	HGNC	HGNC:13919	-	-	-	2	-	-	-	-	-	-	-	-	-	-	-	-	-
rs28732156	HSCHR6_MHC_COX_CTG1:3124309-3124309	A	intron_variant	MODIFIER	BAG6	ENSG00000229524	Transcript	ENST00000425568.5	protein_coding	-	2025-07-15	-	-	-	-	-	-	-	rs28732156	G	G/A/T	-	-1	cds_end_NF	HGNC	HGNC:13919	-	-	-	5	-	-	-	-	-	-	-	-	-	-	-	-	-
rs28732156	HSCHR6_MHC_COX_CTG1:3124309-3124309	T	intron_variant	MODIFIER	BAG6	ENSG00000229524	Transcript	ENST00000425568.5	protein_coding	-	2025-07-15	-	-	-	-	-	-	-	rs28732156	G	G/A/T	-	-1	cds_end_NF	HGNC	HGNC:13919	-	-	-	5	-	-	-	-	-	-	-	-	-	-	-	-	-
rs28732156	HSCHR6_MHC_COX_CTG1:3124309-3124309	A	downstream_gene_variant	MODIFIER	BAG6	ENSG00000229524	Transcript	ENST00000429956.5	protein_coding	-	-	-	-	-	-	-	-	-	rs28732156	G	G/A/T	571	-1	cds_end_NF	HGNC	HGNC:13919	-	-	-	3	-	-	-	-	-	-	-	-	-	-	-	-	-
rs28732156	HSCHR6_MHC_COX_CTG1:3124309-3124309	T	downstream_gene_variant	MODIFIER	BAG6	ENSG00000229524	Transcript	ENST00000429956.5	protein_coding	-	-	-	-	-	-	-	-	-	rs28732156	G	G/A/T	571	-1	cds_end_NF	HGNC	HGNC:13919	-	-	-	3	-	-	-	-	-	-	-	-	-	-	-	-	-
rs28732156	HSCHR6_MHC_COX_CTG1:3124309-3124309	A	downstream_gene_variant	MODIFIER	BAG6	ENSG00000229524	Transcript	ENST00000438112.5	protein_coding	-	-	-	-	-	-	-	-	-	rs28732156	G	G/A/T	768	-1	cds_end_NF	HGNC	HGNC:13919	-	-	-	1	-	-	-	-	-	-	-	-	-	-	-	-	-
rs28732156	HSCHR6_MHC_COX_CTG1:3124309-3124309	T	downstream_gene_variant	MODIFIER	BAG6	ENSG00000229524	Transcript	ENST00000438112.5	protein_coding	-	-	-	-	-	-	-	-	-	rs28732156	G	G/A/T	768	-1	cds_end_NF	HGNC	HGNC:13919	-	-	-	1	-	-	-	-	-	-	-	-	-	-	-	-	-
rs28732156	HSCHR6_MHC_COX_CTG1:3124309-3124309	A	downstream_gene_variant	MODIFIER	BAG6	ENSG00000229524	Transcript	ENST00000440499.5	protein_coding	-	-	-	-	-	-	-	-	-	rs28732156	G	G/A/T	573	-1	cds_end_NF	HGNC	HGNC:13919	-	-	-	5	-	-	-	-	-	-	-	-	-	-	-	-	-
rs28732156	HSCHR6_MHC_COX_CTG1:3124309-3124309	T	downstream_gene_variant	MODIFIER	BAG6	ENSG00000229524	Transcript	ENST00000440499.5	protein_coding	-	-	-	-	-	-	-	-	-	rs28732156	G	G/A/T	573	-1	cds_end_NF	HGNC	HGNC:13919	-	-	-	5	-	-	-	-	-	-	-	-	-	-	-	-	-
rs28732156	HSCHR6_MHC_COX_CTG1:3124309-3124309	A	downstream_gene_variant	MODIFIER	BAG6	ENSG00000229524	Transcript	ENST00000441994.5	protein_coding	-	-	-	-	-	-	-	-	-	rs28732156	G	G/A/T	584	-1	cds_end_NF	HGNC	HGNC:13919	-	-	-	2	-	-	-	-	-	-	-	-	-	-	-	-	-
rs28732156	HSCHR6_MHC_COX_CTG1:3124309-3124309	T	downstream_gene_variant	MODIFIER	BAG6	ENSG00000229524	Transcript	ENST00000441994.5	protein_coding	-	-	-	-	-	-	-	-	-	rs28732156	G	G/A/T	584	-1	cds_end_NF	HGNC	HGNC:13919	-	-	-	2	-	-	-	-	-	-	-	-	-	-	-	-	-
rs28732156	HSCHR6_MHC_COX_CTG1:3124309-3124309	A	intron_variant	MODIFIER	BAG6	ENSG00000229524	Transcript	ENST00000442479.6	protein_coding	-	2025-07-24	-	-	-	-	-	-	-	rs28732156	G	G/A/T	-	-1	-	HGNC	HGNC:13919	-	-	-	1	-	-	-	-	-	-	-	-	-	-	-	-	-
rs28732156	HSCHR6_MHC_COX_CTG1:3124309-3124309	T	intron_variant	MODIFIER	BAG6	ENSG00000229524	Transcript	ENST00000442479.6	protein_coding	-	2025-07-24	-	-	-	-	-	-	-	rs28732156	G	G/A/T	-	-1	-	HGNC	HGNC:13919	-	-	-	1	-	-	-	-	-	-	-	-	-	-	-	-	-
rs28732156	HSCHR6_MHC_COX_CTG1:3124309-3124309	A	downstream_gene_variant	MODIFIER	BAG6	ENSG00000229524	Transcript	ENST00000442698.5	protein_coding	-	-	-	-	-	-	-	-	-	rs28732156	G	G/A/T	574	-1	cds_end_NF	HGNC	HGNC:13919	-	-	-	3	-	-	-	-	-	-	-	-	-	-	-	-	-
rs28732156	HSCHR6_MHC_COX_CTG1:3124309-3124309	T	downstream_gene_variant	MODIFIER	BAG6	ENSG00000229524	Transcript	ENST00000442698.5	protein_coding	-	-	-	-	-	-	-	-	-	rs28732156	G	G/A/T	574	-1	cds_end_NF	HGNC	HGNC:13919	-	-	-	3	-	-	-	-	-	-	-	-	-	-	-	-	-
rs28732156	HSCHR6_MHC_COX_CTG1:3124309-3124309	A	downstream_gene_variant	MODIFIER	BAG6	ENSG00000229524	Transcript	ENST00000444557.5	protein_coding	-	-	-	-	-	-	-	-	-	rs28732156	G	G/A/T	679	-1	cds_end_NF	HGNC	HGNC:13919	-	-	-	3	-	-	-	-	-	-	-	-	-	-	-	-	-
rs28732156	HSCHR6_MHC_COX_CTG1:3124309-3124309	T	downstream_gene_variant	MODIFIER	BAG6	ENSG00000229524	Transcript	ENST00000444557.5	protein_coding	-	-	-	-	-	-	-	-	-	rs28732156	G	G/A/T	679	-1	cds_end_NF	HGNC	HGNC:13919	-	-	-	3	-	-	-	-	-	-	-	-	-	-	-	-	-
rs28732156	HSCHR6_MHC_COX_CTG1:3124309-3124309	A	upstream_gene_variant	MODIFIER	BAG6	ENSG00000229524	Transcript	ENST00000445519.5	protein_coding	-	-	-	-	-	-	-	-	-	rs28732156	G	G/A/T	1517	-1	cds_start_NF,cds_end_NF	HGNC	HGNC:13919	-	-	-	5	-	-	-	-	-	-	-	-	-	-	-	-	-
rs28732156	HSCHR6_MHC_COX_CTG1:3124309-3124309	T	upstream_gene_variant	MODIFIER	BAG6	ENSG00000229524	Transcript	ENST00000445519.5	protein_coding	-	-	-	-	-	-	-	-	-	rs28732156	G	G/A/T	1517	-1	cds_start_NF,cds_end_NF	HGNC	HGNC:13919	-	-	-	5	-	-	-	-	-	-	-	-	-	-	-	-	-
rs28732156	HSCHR6_MHC_COX_CTG1:3124309-3124309	A	downstream_gene_variant	MODIFIER	BAG6	ENSG00000229524	Transcript	ENST00000447798.5	protein_coding	-	-	-	-	-	-	-	-	-	rs28732156	G	G/A/T	1893	-1	cds_end_NF	HGNC	HGNC:13919	-	-	-	3	-	-	-	-	-	-	-	-	-	-	-	-	-
rs28732156	HSCHR6_MHC_COX_CTG1:3124309-3124309	T	downstream_gene_variant	MODIFIER	BAG6	ENSG00000229524	Transcript	ENST00000447798.5	protein_coding	-	-	-	-	-	-	-	-	-	rs28732156	G	G/A/T	1893	-1	cds_end_NF	HGNC	HGNC:13919	-	-	-	3	-	-	-	-	-	-	-	-	-	-	-	-	-
rs28732156	HSCHR6_MHC_COX_CTG1:3124309-3124309	A	intron_variant	MODIFIER	BAG6	ENSG00000229524	Transcript	ENST00000449450.6	protein_coding	-	2025-07-24	-	-	-	-	-	-	-	rs28732156	G	G/A/T	-	-1	-	HGNC	HGNC:13919	-	-	-	1	-	-	-	-	-	-	-	-	-	-	-	-	-
rs28732156	HSCHR6_MHC_COX_CTG1:3124309-3124309	T	intron_variant	MODIFIER	BAG6	ENSG00000229524	Transcript	ENST00000449450.6	protein_coding	-	2025-07-24	-	-	-	-	-	-	-	rs28732156	G	G/A/T	-	-1	-	HGNC	HGNC:13919	-	-	-	1	-	-	-	-	-	-	-	-	-	-	-	-	-
rs28732156	HSCHR6_MHC_COX_CTG1:3124309-3124309	A	downstream_gene_variant	MODIFIER	BAG6	ENSG00000229524	Transcript	ENST00000453763.5	protein_coding	-	-	-	-	-	-	-	-	-	rs28732156	G	G/A/T	660	-1	cds_end_NF	HGNC	HGNC:13919	-	-	-	3	-	-	-	-	-	-	-	-	-	-	-	-	-
rs28732156	HSCHR6_MHC_COX_CTG1:3124309-3124309	T	downstream_gene_variant	MODIFIER	BAG6	ENSG00000229524	Transcript	ENST00000453763.5	protein_coding	-	-	-	-	-	-	-	-	-	rs28732156	G	G/A/T	660	-1	cds_end_NF	HGNC	HGNC:13919	-	-	-	3	-	-	-	-	-	-	-	-	-	-	-	-	-
rs28732156	HSCHR6_MHC_COX_CTG1:3124309-3124309	A	upstream_gene_variant	MODIFIER	BAG6	ENSG00000229524	Transcript	ENST00000455101.5	protein_coding	-	-	-	-	-	-	-	-	-	rs28732156	G	G/A/T	1951	-1	cds_start_NF,cds_end_NF	HGNC	HGNC:13919	-	-	-	3	-	-	-	-	-	-	-	-	-	-	-	-	-
rs28732156	HSCHR6_MHC_COX_CTG1:3124309-3124309	T	upstream_gene_variant	MODIFIER	BAG6	ENSG00000229524	Transcript	ENST00000455101.5	protein_coding	-	-	-	-	-	-	-	-	-	rs28732156	G	G/A/T	1951	-1	cds_start_NF,cds_end_NF	HGNC	HGNC:13919	-	-	-	3	-	-	-	-	-	-	-	-	-	-	-	-	-
rs28732156	HSCHR6_MHC_COX_CTG1:3124309-3124309	A	upstream_gene_variant	MODIFIER	BAG6	ENSG00000229524	Transcript	ENST00000456828.5	protein_coding	-	-	-	-	-	-	-	-	-	rs28732156	G	G/A/T	1530	-1	cds_start_NF,cds_end_NF	HGNC	HGNC:13919	-	-	-	5	-	-	-	-	-	-	-	-	-	-	-	-	-
rs28732156	HSCHR6_MHC_COX_CTG1:3124309-3124309	T	upstream_gene_variant	MODIFIER	BAG6	ENSG00000229524	Transcript	ENST00000456828.5	protein_coding	-	-	-	-	-	-	-	-	-	rs28732156	G	G/A/T	1530	-1	cds_start_NF,cds_end_NF	HGNC	HGNC:13919	-	-	-	5	-	-	-	-	-	-	-	-	-	-	-	-	-
rs28732156	HSCHR6_MHC_COX_CTG1:3124309-3124309	A	downstream_gene_variant	MODIFIER	BAG6	ENSG00000229524	Transcript	ENST00000459770.5	protein_coding_CDS_not_defined	-	-	-	-	-	-	-	-	-	rs28732156	G	G/A/T	1709	-1	-	HGNC	HGNC:13919	-	-	-	3	-	-	-	-	-	-	-	-	-	-	-	-	-
rs28732156	HSCHR6_MHC_COX_CTG1:3124309-3124309	T	downstream_gene_variant	MODIFIER	BAG6	ENSG00000229524	Transcript	ENST00000459770.5	protein_coding_CDS_not_defined	-	-	-	-	-	-	-	-	-	rs28732156	G	G/A/T	1709	-1	-	HGNC	HGNC:13919	-	-	-	3	-	-	-	-	-	-	-	-	-	-	-	-	-
rs28732156	HSCHR6_MHC_COX_CTG1:3124309-3124309	A	downstream_gene_variant	MODIFIER	BAG6	ENSG00000229524	Transcript	ENST00000482550.1	protein_coding_CDS_not_defined	-	-	-	-	-	-	-	-	-	rs28732156	G	G/A/T	2211	-1	-	HGNC	HGNC:13919	-	-	-	3	-	-	-	-	-	-	-	-	-	-	-	-	-
rs28732156	HSCHR6_MHC_COX_CTG1:3124309-3124309	T	downstream_gene_variant	MODIFIER	BAG6	ENSG00000229524	Transcript	ENST00000482550.1	protein_coding_CDS_not_defined	-	-	-	-	-	-	-	-	-	rs28732156	G	G/A/T	2211	-1	-	HGNC	HGNC:13919	-	-	-	3	-	-	-	-	-	-	-	-	-	-	-	-	-
rs28732156	HSCHR6_MHC_COX_CTG1:3124309-3124309	A	upstream_gene_variant	MODIFIER	BAG6	ENSG00000229524	Transcript	ENST00000485504.1	retained_intron	-	-	-	-	-	-	-	-	-	rs28732156	G	G/A/T	4877	-1	-	HGNC	HGNC:13919	-	-	-	2	-	-	-	-	-	-	-	-	-	-	-	-	-
rs28732156	HSCHR6_MHC_COX_CTG1:3124309-3124309	T	upstream_gene_variant	MODIFIER	BAG6	ENSG00000229524	Transcript	ENST00000485504.1	retained_intron	-	-	-	-	-	-	-	-	-	rs28732156	G	G/A/T	4877	-1	-	HGNC	HGNC:13919	-	-	-	2	-	-	-	-	-	-	-	-	-	-	-	-	-
rs28732156	HSCHR6_MHC_COX_CTG1:3124309-3124309	A	upstream_gene_variant	MODIFIER	BAG6	ENSG00000229524	Transcript	ENST00000488938.5	protein_coding_CDS_not_defined	-	-	-	-	-	-	-	-	-	rs28732156	G	G/A/T	2820	-1	-	HGNC	HGNC:13919	-	-	-	2	-	-	-	-	-	-	-	-	-	-	-	-	-
rs28732156	HSCHR6_MHC_COX_CTG1:3124309-3124309	T	upstream_gene_variant	MODIFIER	BAG6	ENSG00000229524	Transcript	ENST00000488938.5	protein_coding_CDS_not_defined	-	-	-	-	-	-	-	-	-	rs28732156	G	G/A/T	2820	-1	-	HGNC	HGNC:13919	-	-	-	2	-	-	-	-	-	-	-	-	-	-	-	-	-
rs28732156	HSCHR6_MHC_COX_CTG1:3124309-3124309	A	upstream_gene_variant	MODIFIER	BAG6	ENSG00000229524	Transcript	ENST00000493297.1	protein_coding_CDS_not_defined	-	-	-	-	-	-	-	-	-	rs28732156	G	G/A/T	1459	-1	-	HGNC	HGNC:13919	-	-	-	3	-	-	-	-	-	-	-	-	-	-	-	-	-
rs28732156	HSCHR6_MHC_COX_CTG1:3124309-3124309	T	upstream_gene_variant	MODIFIER	BAG6	ENSG00000229524	Transcript	ENST00000493297.1	protein_coding_CDS_not_defined	-	-	-	-	-	-	-	-	-	rs28732156	G	G/A/T	1459	-1	-	HGNC	HGNC:13919	-	-	-	3	-	-	-	-	-	-	-	-	-	-	-	-	-
rs28732156	HSCHR6_MHC_COX_CTG1:3124309-3124309	A	upstream_gene_variant	MODIFIER	BAG6	ENSG00000229524	Transcript	ENST00000494220.1	protein_coding_CDS_not_defined	-	-	-	-	-	-	-	-	-	rs28732156	G	G/A/T	1835	-1	-	HGNC	HGNC:13919	-	-	-	2	-	-	-	-	-	-	-	-	-	-	-	-	-
rs28732156	HSCHR6_MHC_COX_CTG1:3124309-3124309	T	upstream_gene_variant	MODIFIER	BAG6	ENSG00000229524	Transcript	ENST00000494220.1	protein_coding_CDS_not_defined	-	-	-	-	-	-	-	-	-	rs28732156	G	G/A/T	1835	-1	-	HGNC	HGNC:13919	-	-	-	2	-	-	-	-	-	-	-	-	-	-	-	-	-
rs28732156	HSCHR6_MHC_COX_CTG1:3124309-3124309	A	upstream_gene_variant	MODIFIER	BAG6	ENSG00000229524	Transcript	ENST00000497694.5	protein_coding_CDS_not_defined	-	-	-	-	-	-	-	-	-	rs28732156	G	G/A/T	2704	-1	-	HGNC	HGNC:13919	-	-	-	5	-	-	-	-	-	-	-	-	-	-	-	-	-
rs28732156	HSCHR6_MHC_COX_CTG1:3124309-3124309	T	upstream_gene_variant	MODIFIER	BAG6	ENSG00000229524	Transcript	ENST00000497694.5	protein_coding_CDS_not_defined	-	-	-	-	-	-	-	-	-	rs28732156	G	G/A/T	2704	-1	-	HGNC	HGNC:13919	-	-	-	5	-	-	-	-	-	-	-	-	-	-	-	-	-
rs28732156	HSCHR6_MHC_COX_CTG1:3124309-3124309	A	intron_variant	MODIFIER	BAG6	ENSG00000229524	Transcript	ENST00000551350.5	protein_coding	-	2025-07-23	-	-	-	-	-	-	-	rs28732156	G	G/A/T	-	-1	-	HGNC	HGNC:13919	-	-	-	2	-	-	-	-	-	-	-	-	-	-	-	-	-
rs28732156	HSCHR6_MHC_COX_CTG1:3124309-3124309	T	intron_variant	MODIFIER	BAG6	ENSG00000229524	Transcript	ENST00000551350.5	protein_coding	-	2025-07-23	-	-	-	-	-	-	-	rs28732156	G	G/A/T	-	-1	-	HGNC	HGNC:13919	-	-	-	2	-	-	-	-	-	-	-	-	-	-	-	-	-
rs28732156	HSCHR6_MHC_COX_CTG1:3124309-3124309	A	intron_variant	MODIFIER	BAG6	ENSG00000229524	Transcript	ENST00000615143.1	protein_coding	-	2025-07-22	-	-	-	-	-	-	-	rs28732156	G	G/A/T	-	-1	-	HGNC	HGNC:13919	-	-	-	2	-	-	-	-	-	-	-	-	-	-	-	-	-
rs28732156	HSCHR6_MHC_COX_CTG1:3124309-3124309	T	intron_variant	MODIFIER	BAG6	ENSG00000229524	Transcript	ENST00000615143.1	protein_coding	-	2025-07-22	-	-	-	-	-	-	-	rs28732156	G	G/A/T	-	-1	-	HGNC	HGNC:13919	-	-	-	2	-	-	-	-	-	-	-	-	-	-	-	-	-
rs28732159	HSCHR6_MHC_COX_CTG1:3142996-3142996	C	intron_variant	MODIFIER	GPANK1	ENSG00000236011	Transcript	ENST00000211377.7	protein_coding	-	2025-01-03	-	-	-	-	-	-	-	rs28732159	T	T/C	-	-1	-	HGNC	HGNC:13920	-	-	-	2	-	-	-	-	-	-	-	-	-	-	-	-	-
rs28732159	HSCHR6_MHC_COX_CTG1:3142996-3142996	C	upstream_gene_variant	MODIFIER	C6orf47	ENSG00000235360	Transcript	ENST00000366431.2	protein_coding	-	-	-	-	-	-	-	-	-	rs28732159	T	T/C	4937	-1	-	HGNC	HGNC:19076	-	-	-	-	-	-	-	-	-	-	-	-	-	-	-	-	-
rs28732159	HSCHR6_MHC_COX_CTG1:3142996-3142996	C	upstream_gene_variant	MODIFIER	CSNK2B	ENSG00000228875	Transcript	ENST00000413083.5	protein_coding	-	-	-	-	-	-	-	-	-	rs28732159	T	T/C	397	1	-	HGNC	HGNC:2460	-	-	-	3	-	-	-	-	-	-	-	-	-	-	-	-	-
rs28732159	HSCHR6_MHC_COX_CTG1:3142996-3142996	C	upstream_gene_variant	MODIFIER	CSNK2B	ENSG00000228875	Transcript	ENST00000418230.5	protein_coding	-	-	-	-	-	-	-	-	-	rs28732159	T	T/C	587	1	-	HGNC	HGNC:2460	-	-	-	3	-	-	-	-	-	-	-	-	-	-	-	-	-
rs28732159	HSCHR6_MHC_COX_CTG1:3142996-3142996	C	downstream_gene_variant	MODIFIER	C6orf47-AS1	ENSG00000235516	Transcript	ENST00000422865.1	lncRNA	-	-	-	-	-	-	-	-	-	rs28732159	T	T/C	4987	1	-	HGNC	HGNC:39767	-	-	-	2	-	-	-	-	-	-	-	-	-	-	-	-	-
rs28732159	HSCHR6_MHC_COX_CTG1:3142996-3142996	C	upstream_gene_variant	MODIFIER	GPANK1	ENSG00000236011	Transcript	ENST00000424399.5	protein_coding	-	-	-	-	-	-	-	-	-	rs28732159	T	T/C	515	-1	cds_end_NF	HGNC	HGNC:13920	-	-	-	3	-	-	-	-	-	-	-	-	-	-	-	-	-
rs28732159	HSCHR6_MHC_COX_CTG1:3142996-3142996	C	5_prime_UTR_variant	MODIFIER	GPANK1	ENSG00000236011	Transcript	ENST00000426953.5	protein_coding	2025-01-03	-	-	-	93	-	-	-	-	rs28732159	T	T/C	-	-1	cds_end_NF	HGNC	HGNC:13920	-	-	-	2	-	-	-	-	-	-	-	-	-	-	-	-	-
rs28732159	HSCHR6_MHC_COX_CTG1:3142996-3142996	C	upstream_gene_variant	MODIFIER	GPANK1	ENSG00000236011	Transcript	ENST00000427527.5	protein_coding	-	-	-	-	-	-	-	-	-	rs28732159	T	T/C	75	-1	-	HGNC	HGNC:13920	-	-	-	5	-	-	-	-	-	-	-	-	-	-	-	-	-
rs28732159	HSCHR6_MHC_COX_CTG1:3142996-3142996	C	5_prime_UTR_variant	MODIFIER	GPANK1	ENSG00000236011	Transcript	ENST00000433857.6	protein_coding	2025-01-04	-	-	-	157	-	-	-	-	rs28732159	T	T/C	-	-1	-	HGNC	HGNC:13920	-	-	-	2	-	-	-	-	-	-	-	-	-	-	-	-	-
rs28732159	HSCHR6_MHC_COX_CTG1:3142996-3142996	C	intron_variant	MODIFIER	CSNK2B	ENSG00000228875	Transcript	ENST00000439572.6	protein_coding	-	2025-01-06	-	-	-	-	-	-	-	rs28732159	T	T/C	-	1	-	HGNC	HGNC:2460	-	-	-	5	-	-	-	-	-	-	-	-	-	-	-	-	-
rs28732159	HSCHR6_MHC_COX_CTG1:3142996-3142996	C	upstream_gene_variant	MODIFIER	GPANK1	ENSG00000236011	Transcript	ENST00000440374.1	protein_coding	-	-	-	-	-	-	-	-	-	rs28732159	T	T/C	520	-1	cds_end_NF	HGNC	HGNC:13920	-	-	-	3	-	-	-	-	-	-	-	-	-	-	-	-	-
rs28732159	HSCHR6_MHC_COX_CTG1:3142996-3142996	C	5_prime_UTR_variant	MODIFIER	GPANK1	ENSG00000236011	Transcript	ENST00000440952.1	protein_coding	2025-01-03	-	-	-	130	-	-	-	-	rs28732159	T	T/C	-	-1	cds_end_NF	HGNC	HGNC:13920	-	-	-	3	-	-	-	-	-	-	-	-	-	-	-	-	-
rs28732159	HSCHR6_MHC_COX_CTG1:3142996-3142996	C	upstream_gene_variant	MODIFIER	LY6G5B	ENSG00000241713	Transcript	ENST00000444549.2	retained_intron	-	-	-	-	-	-	-	-	-	rs28732159	T	T/C	4674	1	-	HGNC	HGNC:13931	-	-	-	1	-	-	-	-	-	-	-	-	-	-	-	-	-
rs28732159	HSCHR6_MHC_COX_CTG1:3142996-3142996	C	upstream_gene_variant	MODIFIER	GPANK1	ENSG00000236011	Transcript	ENST00000447705.6	protein_coding	-	-	-	-	-	-	-	-	-	rs28732159	T	T/C	315	-1	-	HGNC	HGNC:13920	-	-	-	1	-	-	-	-	-	-	-	-	-	-	-	-	-
rs28732159	HSCHR6_MHC_COX_CTG1:3142996-3142996	C	upstream_gene_variant	MODIFIER	GPANK1	ENSG00000236011	Transcript	ENST00000450924.5	protein_coding	-	-	-	-	-	-	-	-	-	rs28732159	T	T/C	263	-1	cds_end_NF	HGNC	HGNC:13920	-	-	-	3	-	-	-	-	-	-	-	-	-	-	-	-	-
rs28732159	HSCHR6_MHC_COX_CTG1:3142996-3142996	C	upstream_gene_variant	MODIFIER	CSNK2B	ENSG00000228875	Transcript	ENST00000452985.6	protein_coding	-	-	-	-	-	-	-	-	-	rs28732159	T	T/C	359	1	-	HGNC	HGNC:2460	-	-	-	1	-	-	-	-	-	-	-	-	-	-	-	-	-
rs28732159	HSCHR6_MHC_COX_CTG1:3142996-3142996	C	upstream_gene_variant	MODIFIER	LY6G5B	ENSG00000241713	Transcript	ENST00000455499.5	protein_coding	-	-	-	-	-	-	-	-	-	rs28732159	T	T/C	3413	1	cds_start_NF	HGNC	HGNC:13931	-	-	-	3	-	-	-	-	-	-	-	-	-	-	-	-	-
rs28732159	HSCHR6_MHC_COX_CTG1:3142996-3142996	C	5_prime_UTR_variant	MODIFIER	GPANK1	ENSG00000236011	Transcript	ENST00000456191.5	protein_coding	2025-01-04	-	-	-	146	-	-	-	-	rs28732159	T	T/C	-	-1	-	HGNC	HGNC:13920	-	-	-	5	-	-	-	-	-	-	-	-	-	-	-	-	-
rs28732159	HSCHR6_MHC_COX_CTG1:3142996-3142996	C	upstream_gene_variant	MODIFIER	CSNK2B	ENSG00000228875	Transcript	ENST00000458330.5	protein_coding	-	-	-	-	-	-	-	-	-	rs28732159	T	T/C	650	1	-	HGNC	HGNC:2460	-	-	-	5	-	-	-	-	-	-	-	-	-	-	-	-	-
rs28732159	HSCHR6_MHC_COX_CTG1:3142996-3142996	C	upstream_gene_variant	MODIFIER	CSNK2B	ENSG00000228875	Transcript	ENST00000465367.5	retained_intron	-	-	-	-	-	-	-	-	-	rs28732159	T	T/C	376	1	-	HGNC	HGNC:2460	-	-	-	5	-	-	-	-	-	-	-	-	-	-	-	-	-
rs28732159	HSCHR6_MHC_COX_CTG1:3142996-3142996	C	upstream_gene_variant	MODIFIER	CSNK2B	ENSG00000228875	Transcript	ENST00000465631.5	retained_intron	-	-	-	-	-	-	-	-	-	rs28732159	T	T/C	389	1	-	HGNC	HGNC:2460	-	-	-	2	-	-	-	-	-	-	-	-	-	-	-	-	-
rs28732159	HSCHR6_MHC_COX_CTG1:3142996-3142996	C	upstream_gene_variant	MODIFIER	CSNK2B	ENSG00000228875	Transcript	ENST00000476055.5	retained_intron	-	-	-	-	-	-	-	-	-	rs28732159	T	T/C	382	1	-	HGNC	HGNC:2460	-	-	-	1	-	-	-	-	-	-	-	-	-	-	-	-	-
rs28732159	HSCHR6_MHC_COX_CTG1:3142996-3142996	C	upstream_gene_variant	MODIFIER	CSNK2B	ENSG00000228875	Transcript	ENST00000488020.1	protein_coding_CDS_not_defined	-	-	-	-	-	-	-	-	-	rs28732159	T	T/C	393	1	-	HGNC	HGNC:2460	-	-	-	5	-	-	-	-	-	-	-	-	-	-	-	-	-
rs28732159	HSCHR6_MHC_COX_CTG1:3142996-3142996	C	downstream_gene_variant	MODIFIER	Y_RNA	ENSG00000266759	Transcript	ENST00000584606.1	misc_RNA	-	-	-	-	-	-	-	-	-	rs28732159	T	T/C	2304	1	-	RFAM	-	-	-	-	-	-	-	-	-	-	-	-	-	-	-	-	-	-
rs28732159	HSCHR6_MHC_COX_CTG1:3142996-3142996	C	upstream_gene_variant	MODIFIER	CSNK2B	ENSG00000228875	Transcript	ENST00000613998.1	protein_coding	-	-	-	-	-	-	-	-	-	rs28732159	T	T/C	175	1	-	HGNC	HGNC:2460	-	-	-	5	-	-	-	-	-	-	-	-	-	-	-	-	-
rs28732159	HSCHR6_MHC_COX_CTG1:3142996-3142996	C	upstream_gene_variant	MODIFIER	CSNK2B	ENSG00000228875	Transcript	ENST00000614974.4	protein_coding	-	-	-	-	-	-	-	-	-	rs28732159	T	T/C	1115	1	-	HGNC	HGNC:2460	-	-	-	1	-	-	-	-	-	-	-	-	-	-	-	-	-
rs28732159	HSCHR6_MHC_COX_CTG1:3142996-3142996	C	upstream_gene_variant	MODIFIER	CSNK2B	ENSG00000228875	Transcript	ENST00000617578.4	protein_coding	-	-	-	-	-	-	-	-	-	rs28732159	T	T/C	175	1	-	HGNC	HGNC:2460	-	-	-	5	-	-	-	-	-	-	-	-	-	-	-	-	-
rs28986180	HSCHR6_MHC_COX_CTG1:3143348-3143349	T	5_prime_UTR_variant	MODIFIER	GPANK1	ENSG00000236011	Transcript	ENST00000211377.7	protein_coding	2025-01-04	-	-	-	225-226	-	-	-	-	-	T	TT/T/TTT	-	-1	-	HGNC	HGNC:13920	-	-	-	2	-	-	-	-	-	-	-	-	-	-	-	-	-
rs28986180	HSCHR6_MHC_COX_CTG1:3143348-3143349	T	upstream_gene_variant	MODIFIER	CSNK2B	ENSG00000228875	Transcript	ENST00000413083.5	protein_coding	-	-	-	-	-	-	-	-	-	-	T	TT/T/TTT	43	1	-	HGNC	HGNC:2460	-	-	-	3	-	-	-	-	-	-	-	-	-	-	-	-	-
rs28986180	HSCHR6_MHC_COX_CTG1:3143348-3143349	T	upstream_gene_variant	MODIFIER	CSNK2B	ENSG00000228875	Transcript	ENST00000418230.5	protein_coding	-	-	-	-	-	-	-	-	-	-	T	TT/T/TTT	233	1	-	HGNC	HGNC:2460	-	-	-	3	-	-	-	-	-	-	-	-	-	-	-	-	-
rs28986180	HSCHR6_MHC_COX_CTG1:3143348-3143349	T	upstream_gene_variant	MODIFIER	GPANK1	ENSG00000236011	Transcript	ENST00000424399.5	protein_coding	-	-	-	-	-	-	-	-	-	-	T	TT/T/TTT	868	-1	cds_end_NF	HGNC	HGNC:13920	-	-	-	3	-	-	-	-	-	-	-	-	-	-	-	-	-
rs28986180	HSCHR6_MHC_COX_CTG1:3143348-3143349	T	upstream_gene_variant	MODIFIER	GPANK1	ENSG00000236011	Transcript	ENST00000426953.5	protein_coding	-	-	-	-	-	-	-	-	-	-	T	TT/T/TTT	261	-1	cds_end_NF	HGNC	HGNC:13920	-	-	-	2	-	-	-	-	-	-	-	-	-	-	-	-	-
rs28986180	HSCHR6_MHC_COX_CTG1:3143348-3143349	T	upstream_gene_variant	MODIFIER	GPANK1	ENSG00000236011	Transcript	ENST00000427527.5	protein_coding	-	-	-	-	-	-	-	-	-	-	T	TT/T/TTT	428	-1	-	HGNC	HGNC:13920	-	-	-	5	-	-	-	-	-	-	-	-	-	-	-	-	-
rs28986180	HSCHR6_MHC_COX_CTG1:3143348-3143349	T	upstream_gene_variant	MODIFIER	GPANK1	ENSG00000236011	Transcript	ENST00000433857.6	protein_coding	-	-	-	-	-	-	-	-	-	-	T	TT/T/TTT	197	-1	-	HGNC	HGNC:13920	-	-	-	2	-	-	-	-	-	-	-	-	-	-	-	-	-
rs28986180	HSCHR6_MHC_COX_CTG1:3143348-3143349	T	intron_variant	MODIFIER	CSNK2B	ENSG00000228875	Transcript	ENST00000439572.6	protein_coding	-	2025-01-06	-	-	-	-	-	-	-	-	T	TT/T/TTT	-	1	-	HGNC	HGNC:2460	-	-	-	5	-	-	-	-	-	-	-	-	-	-	-	-	-
rs28986180	HSCHR6_MHC_COX_CTG1:3143348-3143349	T	upstream_gene_variant	MODIFIER	GPANK1	ENSG00000236011	Transcript	ENST00000440374.1	protein_coding	-	-	-	-	-	-	-	-	-	-	T	TT/T/TTT	873	-1	cds_end_NF	HGNC	HGNC:13920	-	-	-	3	-	-	-	-	-	-	-	-	-	-	-	-	-
rs28986180	HSCHR6_MHC_COX_CTG1:3143348-3143349	T	upstream_gene_variant	MODIFIER	GPANK1	ENSG00000236011	Transcript	ENST00000440952.1	protein_coding	-	-	-	-	-	-	-	-	-	-	T	TT/T/TTT	224	-1	cds_end_NF	HGNC	HGNC:13920	-	-	-	3	-	-	-	-	-	-	-	-	-	-	-	-	-
rs28986180	HSCHR6_MHC_COX_CTG1:3143348-3143349	T	upstream_gene_variant	MODIFIER	LY6G5B	ENSG00000241713	Transcript	ENST00000444549.2	retained_intron	-	-	-	-	-	-	-	-	-	-	T	TT/T/TTT	4320	1	-	HGNC	HGNC:13931	-	-	-	1	-	-	-	-	-	-	-	-	-	-	-	-	-
rs28986180	HSCHR6_MHC_COX_CTG1:3143348-3143349	T	upstream_gene_variant	MODIFIER	GPANK1	ENSG00000236011	Transcript	ENST00000447705.6	protein_coding	-	-	-	-	-	-	-	-	-	-	T	TT/T/TTT	668	-1	-	HGNC	HGNC:13920	-	-	-	1	-	-	-	-	-	-	-	-	-	-	-	-	-
rs28986180	HSCHR6_MHC_COX_CTG1:3143348-3143349	T	upstream_gene_variant	MODIFIER	GPANK1	ENSG00000236011	Transcript	ENST00000450924.5	protein_coding	-	-	-	-	-	-	-	-	-	-	T	TT/T/TTT	616	-1	cds_end_NF	HGNC	HGNC:13920	-	-	-	3	-	-	-	-	-	-	-	-	-	-	-	-	-
rs28986180	HSCHR6_MHC_COX_CTG1:3143348-3143349	T	upstream_gene_variant	MODIFIER	CSNK2B	ENSG00000228875	Transcript	ENST00000452985.6	protein_coding	-	-	-	-	-	-	-	-	-	-	T	TT/T/TTT	5	1	-	HGNC	HGNC:2460	-	-	-	1	-	-	-	-	-	-	-	-	-	-	-	-	-
rs28986180	HSCHR6_MHC_COX_CTG1:3143348-3143349	T	upstream_gene_variant	MODIFIER	LY6G5B	ENSG00000241713	Transcript	ENST00000455499.5	protein_coding	-	-	-	-	-	-	-	-	-	-	T	TT/T/TTT	3059	1	cds_start_NF	HGNC	HGNC:13931	-	-	-	3	-	-	-	-	-	-	-	-	-	-	-	-	-
rs28986180	HSCHR6_MHC_COX_CTG1:3143348-3143349	T	upstream_gene_variant	MODIFIER	GPANK1	ENSG00000236011	Transcript	ENST00000456191.5	protein_coding	-	-	-	-	-	-	-	-	-	-	T	TT/T/TTT	208	-1	-	HGNC	HGNC:13920	-	-	-	5	-	-	-	-	-	-	-	-	-	-	-	-	-
rs28986180	HSCHR6_MHC_COX_CTG1:3143348-3143349	T	upstream_gene_variant	MODIFIER	CSNK2B	ENSG00000228875	Transcript	ENST00000458330.5	protein_coding	-	-	-	-	-	-	-	-	-	-	T	TT/T/TTT	296	1	-	HGNC	HGNC:2460	-	-	-	5	-	-	-	-	-	-	-	-	-	-	-	-	-
rs28986180	HSCHR6_MHC_COX_CTG1:3143348-3143349	T	upstream_gene_variant	MODIFIER	CSNK2B	ENSG00000228875	Transcript	ENST00000465367.5	retained_intron	-	-	-	-	-	-	-	-	-	-	T	TT/T/TTT	22	1	-	HGNC	HGNC:2460	-	-	-	5	-	-	-	-	-	-	-	-	-	-	-	-	-
rs28986180	HSCHR6_MHC_COX_CTG1:3143348-3143349	T	upstream_gene_variant	MODIFIER	CSNK2B	ENSG00000228875	Transcript	ENST00000465631.5	retained_intron	-	-	-	-	-	-	-	-	-	-	T	TT/T/TTT	35	1	-	HGNC	HGNC:2460	-	-	-	2	-	-	-	-	-	-	-	-	-	-	-	-	-
rs28986180	HSCHR6_MHC_COX_CTG1:3143348-3143349	T	upstream_gene_variant	MODIFIER	CSNK2B	ENSG00000228875	Transcript	ENST00000476055.5	retained_intron	-	-	-	-	-	-	-	-	-	-	T	TT/T/TTT	28	1	-	HGNC	HGNC:2460	-	-	-	1	-	-	-	-	-	-	-	-	-	-	-	-	-
rs28986180	HSCHR6_MHC_COX_CTG1:3143348-3143349	T	upstream_gene_variant	MODIFIER	LY6G5B	ENSG00000241713	Transcript	ENST00000480530.1	protein_coding	-	-	-	-	-	-	-	-	-	-	T	TT/T/TTT	4892	1	-	HGNC	HGNC:13931	-	-	-	1	-	-	-	-	-	-	-	-	-	-	-	-	-
rs28986180	HSCHR6_MHC_COX_CTG1:3143348-3143349	T	upstream_gene_variant	MODIFIER	CSNK2B	ENSG00000228875	Transcript	ENST00000488020.1	protein_coding_CDS_not_defined	-	-	-	-	-	-	-	-	-	-	T	TT/T/TTT	39	1	-	HGNC	HGNC:2460	-	-	-	5	-	-	-	-	-	-	-	-	-	-	-	-	-
rs28986180	HSCHR6_MHC_COX_CTG1:3143348-3143349	T	downstream_gene_variant	MODIFIER	Y_RNA	ENSG00000266759	Transcript	ENST00000584606.1	misc_RNA	-	-	-	-	-	-	-	-	-	-	T	TT/T/TTT	2657	1	-	RFAM	-	-	-	-	-	-	-	-	-	-	-	-	-	-	-	-	-	-
rs28986180	HSCHR6_MHC_COX_CTG1:3143348-3143349	T	5_prime_UTR_variant	MODIFIER	CSNK2B	ENSG00000228875	Transcript	ENST00000613998.1	protein_coding	2025-01-05	-	-	-	179-180	-	-	-	-	-	T	TT/T/TTT	-	1	-	HGNC	HGNC:2460	-	-	-	5	-	-	-	-	-	-	-	-	-	-	-	-	-
rs28986180	HSCHR6_MHC_COX_CTG1:3143348-3143349	T	upstream_gene_variant	MODIFIER	CSNK2B	ENSG00000228875	Transcript	ENST00000614974.4	protein_coding	-	-	-	-	-	-	-	-	-	-	T	TT/T/TTT	761	1	-	HGNC	HGNC:2460	-	-	-	1	-	-	-	-	-	-	-	-	-	-	-	-	-
rs28986180	HSCHR6_MHC_COX_CTG1:3143348-3143349	T	5_prime_UTR_variant	MODIFIER	CSNK2B	ENSG00000228875	Transcript	ENST00000617578.4	protein_coding	2025-01-07	-	-	-	179-180	-	-	-	-	-	T	TT/T/TTT	-	1	-	HGNC	HGNC:2460	-	-	-	5	-	-	-	-	-	-	-	-	-	-	-	-	-
rs28986180	HSCHR6_MHC_COX_CTG1:3143348-3143349	-	5_prime_UTR_variant	MODIFIER	GPANK1	ENSG00000236011	Transcript	ENST00000211377.7	protein_coding	2025-01-04	-	-	-	226	-	-	-	-	rs28986180	T	TT/T/TTT	-	-1	-	HGNC	HGNC:13920	-	-	-	2	-	-	-	-	-	-	-	-	-	-	-	-	-
rs28986180	HSCHR6_MHC_COX_CTG1:3143348-3143349	-	upstream_gene_variant	MODIFIER	CSNK2B	ENSG00000228875	Transcript	ENST00000413083.5	protein_coding	-	-	-	-	-	-	-	-	-	rs28986180	T	TT/T/TTT	44	1	-	HGNC	HGNC:2460	-	-	-	3	-	-	-	-	-	-	-	-	-	-	-	-	-
rs28986180	HSCHR6_MHC_COX_CTG1:3143348-3143349	-	upstream_gene_variant	MODIFIER	CSNK2B	ENSG00000228875	Transcript	ENST00000418230.5	protein_coding	-	-	-	-	-	-	-	-	-	rs28986180	T	TT/T/TTT	234	1	-	HGNC	HGNC:2460	-	-	-	3	-	-	-	-	-	-	-	-	-	-	-	-	-
rs28986180	HSCHR6_MHC_COX_CTG1:3143348-3143349	-	upstream_gene_variant	MODIFIER	GPANK1	ENSG00000236011	Transcript	ENST00000424399.5	protein_coding	-	-	-	-	-	-	-	-	-	rs28986180	T	TT/T/TTT	868	-1	cds_end_NF	HGNC	HGNC:13920	-	-	-	3	-	-	-	-	-	-	-	-	-	-	-	-	-
rs28986180	HSCHR6_MHC_COX_CTG1:3143348-3143349	-	upstream_gene_variant	MODIFIER	GPANK1	ENSG00000236011	Transcript	ENST00000426953.5	protein_coding	-	-	-	-	-	-	-	-	-	rs28986180	T	TT/T/TTT	261	-1	cds_end_NF	HGNC	HGNC:13920	-	-	-	2	-	-	-	-	-	-	-	-	-	-	-	-	-
rs28986180	HSCHR6_MHC_COX_CTG1:3143348-3143349	-	upstream_gene_variant	MODIFIER	GPANK1	ENSG00000236011	Transcript	ENST00000427527.5	protein_coding	-	-	-	-	-	-	-	-	-	rs28986180	T	TT/T/TTT	428	-1	-	HGNC	HGNC:13920	-	-	-	5	-	-	-	-	-	-	-	-	-	-	-	-	-
rs28986180	HSCHR6_MHC_COX_CTG1:3143348-3143349	-	upstream_gene_variant	MODIFIER	GPANK1	ENSG00000236011	Transcript	ENST00000433857.6	protein_coding	-	-	-	-	-	-	-	-	-	rs28986180	T	TT/T/TTT	197	-1	-	HGNC	HGNC:13920	-	-	-	2	-	-	-	-	-	-	-	-	-	-	-	-	-
rs28986180	HSCHR6_MHC_COX_CTG1:3143348-3143349	-	intron_variant	MODIFIER	CSNK2B	ENSG00000228875	Transcript	ENST00000439572.6	protein_coding	-	2025-01-06	-	-	-	-	-	-	-	rs28986180	T	TT/T/TTT	-	1	-	HGNC	HGNC:2460	-	-	-	5	-	-	-	-	-	-	-	-	-	-	-	-	-
rs28986180	HSCHR6_MHC_COX_CTG1:3143348-3143349	-	upstream_gene_variant	MODIFIER	GPANK1	ENSG00000236011	Transcript	ENST00000440374.1	protein_coding	-	-	-	-	-	-	-	-	-	rs28986180	T	TT/T/TTT	873	-1	cds_end_NF	HGNC	HGNC:13920	-	-	-	3	-	-	-	-	-	-	-	-	-	-	-	-	-
rs28986180	HSCHR6_MHC_COX_CTG1:3143348-3143349	-	upstream_gene_variant	MODIFIER	GPANK1	ENSG00000236011	Transcript	ENST00000440952.1	protein_coding	-	-	-	-	-	-	-	-	-	rs28986180	T	TT/T/TTT	224	-1	cds_end_NF	HGNC	HGNC:13920	-	-	-	3	-	-	-	-	-	-	-	-	-	-	-	-	-
rs28986180	HSCHR6_MHC_COX_CTG1:3143348-3143349	-	upstream_gene_variant	MODIFIER	LY6G5B	ENSG00000241713	Transcript	ENST00000444549.2	retained_intron	-	-	-	-	-	-	-	-	-	rs28986180	T	TT/T/TTT	4321	1	-	HGNC	HGNC:13931	-	-	-	1	-	-	-	-	-	-	-	-	-	-	-	-	-
rs28986180	HSCHR6_MHC_COX_CTG1:3143348-3143349	-	upstream_gene_variant	MODIFIER	GPANK1	ENSG00000236011	Transcript	ENST00000447705.6	protein_coding	-	-	-	-	-	-	-	-	-	rs28986180	T	TT/T/TTT	668	-1	-	HGNC	HGNC:13920	-	-	-	1	-	-	-	-	-	-	-	-	-	-	-	-	-
rs28986180	HSCHR6_MHC_COX_CTG1:3143348-3143349	-	upstream_gene_variant	MODIFIER	GPANK1	ENSG00000236011	Transcript	ENST00000450924.5	protein_coding	-	-	-	-	-	-	-	-	-	rs28986180	T	TT/T/TTT	616	-1	cds_end_NF	HGNC	HGNC:13920	-	-	-	3	-	-	-	-	-	-	-	-	-	-	-	-	-
rs28986180	HSCHR6_MHC_COX_CTG1:3143348-3143349	-	upstream_gene_variant	MODIFIER	CSNK2B	ENSG00000228875	Transcript	ENST00000452985.6	protein_coding	-	-	-	-	-	-	-	-	-	rs28986180	T	TT/T/TTT	6	1	-	HGNC	HGNC:2460	-	-	-	1	-	-	-	-	-	-	-	-	-	-	-	-	-
rs28986180	HSCHR6_MHC_COX_CTG1:3143348-3143349	-	upstream_gene_variant	MODIFIER	LY6G5B	ENSG00000241713	Transcript	ENST00000455499.5	protein_coding	-	-	-	-	-	-	-	-	-	rs28986180	T	TT/T/TTT	3060	1	cds_start_NF	HGNC	HGNC:13931	-	-	-	3	-	-	-	-	-	-	-	-	-	-	-	-	-
rs28986180	HSCHR6_MHC_COX_CTG1:3143348-3143349	-	upstream_gene_variant	MODIFIER	GPANK1	ENSG00000236011	Transcript	ENST00000456191.5	protein_coding	-	-	-	-	-	-	-	-	-	rs28986180	T	TT/T/TTT	208	-1	-	HGNC	HGNC:13920	-	-	-	5	-	-	-	-	-	-	-	-	-	-	-	-	-
rs28986180	HSCHR6_MHC_COX_CTG1:3143348-3143349	-	upstream_gene_variant	MODIFIER	CSNK2B	ENSG00000228875	Transcript	ENST00000458330.5	protein_coding	-	-	-	-	-	-	-	-	-	rs28986180	T	TT/T/TTT	297	1	-	HGNC	HGNC:2460	-	-	-	5	-	-	-	-	-	-	-	-	-	-	-	-	-
rs28986180	HSCHR6_MHC_COX_CTG1:3143348-3143349	-	upstream_gene_variant	MODIFIER	CSNK2B	ENSG00000228875	Transcript	ENST00000465367.5	retained_intron	-	-	-	-	-	-	-	-	-	rs28986180	T	TT/T/TTT	23	1	-	HGNC	HGNC:2460	-	-	-	5	-	-	-	-	-	-	-	-	-	-	-	-	-
rs28986180	HSCHR6_MHC_COX_CTG1:3143348-3143349	-	upstream_gene_variant	MODIFIER	CSNK2B	ENSG00000228875	Transcript	ENST00000465631.5	retained_intron	-	-	-	-	-	-	-	-	-	rs28986180	T	TT/T/TTT	36	1	-	HGNC	HGNC:2460	-	-	-	2	-	-	-	-	-	-	-	-	-	-	-	-	-
rs28986180	HSCHR6_MHC_COX_CTG1:3143348-3143349	-	upstream_gene_variant	MODIFIER	CSNK2B	ENSG00000228875	Transcript	ENST00000476055.5	retained_intron	-	-	-	-	-	-	-	-	-	rs28986180	T	TT/T/TTT	29	1	-	HGNC	HGNC:2460	-	-	-	1	-	-	-	-	-	-	-	-	-	-	-	-	-
rs28986180	HSCHR6_MHC_COX_CTG1:3143348-3143349	-	upstream_gene_variant	MODIFIER	LY6G5B	ENSG00000241713	Transcript	ENST00000480530.1	protein_coding	-	-	-	-	-	-	-	-	-	rs28986180	T	TT/T/TTT	4893	1	-	HGNC	HGNC:13931	-	-	-	1	-	-	-	-	-	-	-	-	-	-	-	-	-
rs28986180	HSCHR6_MHC_COX_CTG1:3143348-3143349	-	upstream_gene_variant	MODIFIER	CSNK2B	ENSG00000228875	Transcript	ENST00000488020.1	protein_coding_CDS_not_defined	-	-	-	-	-	-	-	-	-	rs28986180	T	TT/T/TTT	40	1	-	HGNC	HGNC:2460	-	-	-	5	-	-	-	-	-	-	-	-	-	-	-	-	-
rs28986180	HSCHR6_MHC_COX_CTG1:3143348-3143349	-	downstream_gene_variant	MODIFIER	Y_RNA	ENSG00000266759	Transcript	ENST00000584606.1	misc_RNA	-	-	-	-	-	-	-	-	-	rs28986180	T	TT/T/TTT	2657	1	-	RFAM	-	-	-	-	-	-	-	-	-	-	-	-	-	-	-	-	-	-
rs28986180	HSCHR6_MHC_COX_CTG1:3143348-3143349	-	5_prime_UTR_variant	MODIFIER	CSNK2B	ENSG00000228875	Transcript	ENST00000613998.1	protein_coding	2025-01-05	-	-	-	179	-	-	-	-	rs28986180	T	TT/T/TTT	-	1	-	HGNC	HGNC:2460	-	-	-	5	-	-	-	-	-	-	-	-	-	-	-	-	-
rs28986180	HSCHR6_MHC_COX_CTG1:3143348-3143349	-	upstream_gene_variant	MODIFIER	CSNK2B	ENSG00000228875	Transcript	ENST00000614974.4	protein_coding	-	-	-	-	-	-	-	-	-	rs28986180	T	TT/T/TTT	762	1	-	HGNC	HGNC:2460	-	-	-	1	-	-	-	-	-	-	-	-	-	-	-	-	-
rs28986180	HSCHR6_MHC_COX_CTG1:3143348-3143349	-	5_prime_UTR_variant	MODIFIER	CSNK2B	ENSG00000228875	Transcript	ENST00000617578.4	protein_coding	2025-01-07	-	-	-	179	-	-	-	-	rs28986180	T	TT/T/TTT	-	1	-	HGNC	HGNC:2460	-	-	-	5	-	-	-	-	-	-	-	-	-	-	-	-	-
rs28381344	HSCHR6_MHC_COX_CTG1:3217029-3217029	A	upstream_gene_variant	MODIFIER	MSH5	ENSG00000235222	Transcript	ENST00000412201.5	protein_coding	-	-	-	-	-	-	-	-	-	rs28381344	G	G/A	4214	1	cds_start_NF,cds_end_NF	HGNC	HGNC:7328	-	-	-	5	-	-	-	-	-	-	1	2.89284e+23	-	-	-	-	-
rs28381344	HSCHR6_MHC_COX_CTG1:3217029-3217029	A	upstream_gene_variant	MODIFIER	MSH5	ENSG00000235222	Transcript	ENST00000416549.5	protein_coding	-	-	-	-	-	-	-	-	-	rs28381344	G	G/A	248	1	-	HGNC	HGNC:7328	-	-	-	1	-	-	-	-	-	-	1	2.89284e+23	-	-	-	-	-
rs28381344	HSCHR6_MHC_COX_CTG1:3217029-3217029	A	upstream_gene_variant	MODIFIER	MSH5	ENSG00000235222	Transcript	ENST00000419269.5	protein_coding	-	-	-	-	-	-	-	-	-	rs28381344	G	G/A	272	1	-	HGNC	HGNC:7328	-	-	-	1	-	-	-	-	-	-	1	2.89284e+23	-	-	-	-	-
rs28381344	HSCHR6_MHC_COX_CTG1:3217029-3217029	A	upstream_gene_variant	MODIFIER	CLIC1	ENSG00000230685	Transcript	ENST00000423804.5	protein_coding	-	-	-	-	-	-	-	-	-	rs28381344	G	G/A	3165	-1	-	HGNC	HGNC:2062	-	-	-	5	-	-	-	-	-	-	1	2.89284e+23	-	-	-	-	-
rs28381344	HSCHR6_MHC_COX_CTG1:3217029-3217029	A	upstream_gene_variant	MODIFIER	MSH5	ENSG00000235222	Transcript	ENST00000445611.5	protein_coding	-	-	-	-	-	-	-	-	-	rs28381344	G	G/A	242	1	cds_end_NF	HGNC	HGNC:7328	-	-	-	5	-	-	-	-	-	-	1	2.89284e+23	-	-	-	-	-
rs28381344	HSCHR6_MHC_COX_CTG1:3217029-3217029	A	5_prime_UTR_variant	MODIFIER	CLIC1	ENSG00000230685	Transcript	ENST00000447338.5	protein_coding	2025-01-08	-	-	-	15	-	-	-	-	rs28381344	G	G/A	-	-1	-	HGNC	HGNC:2062	-	-	-	3	-	-	-	-	-	-	1	2.89284e+23	-	-	-	-	-
rs28381344	HSCHR6_MHC_COX_CTG1:3217029-3217029	A	upstream_gene_variant	MODIFIER	CLIC1	ENSG00000230685	Transcript	ENST00000447369.5	protein_coding	-	-	-	-	-	-	-	-	-	rs28381344	G	G/A	2419	-1	-	HGNC	HGNC:2062	-	-	-	1	-	-	-	-	-	-	1	2.89284e+23	-	-	-	-	-
rs28381344	HSCHR6_MHC_COX_CTG1:3217029-3217029	A	upstream_gene_variant	MODIFIER	MSH5	ENSG00000235222	Transcript	ENST00000456839.6	protein_coding	-	-	-	-	-	-	-	-	-	rs28381344	G	G/A	251	1	-	HGNC	HGNC:7328	-	-	-	1	-	-	-	-	-	-	1	2.89284e+23	-	-	-	-	-
rs28381344	HSCHR6_MHC_COX_CTG1:3217029-3217029	A	upstream_gene_variant	MODIFIER	CLIC1	ENSG00000230685	Transcript	ENST00000457485.6	protein_coding	-	-	-	-	-	-	-	-	-	rs28381344	G	G/A	3170	-1	-	HGNC	HGNC:2062	-	-	-	1	-	-	-	-	-	-	1	2.89284e+23	-	-	-	-	-
rs28381344	HSCHR6_MHC_COX_CTG1:3217029-3217029	A	upstream_gene_variant	MODIFIER	MSH5	ENSG00000235222	Transcript	ENST00000458144.5	protein_coding	-	-	-	-	-	-	-	-	-	rs28381344	G	G/A	272	1	-	HGNC	HGNC:7328	-	-	-	5	-	-	-	-	-	-	1	2.89284e+23	-	-	-	-	-
rs28381344	HSCHR6_MHC_COX_CTG1:3217029-3217029	A	upstream_gene_variant	MODIFIER	MSH5	ENSG00000235222	Transcript	ENST00000475813.5	retained_intron	-	-	-	-	-	-	-	-	-	rs28381344	G	G/A	1497	1	-	HGNC	HGNC:7328	-	-	-	5	-	-	-	-	-	-	1	2.89284e+23	-	-	-	-	-
rs28381344	HSCHR6_MHC_COX_CTG1:3217029-3217029	A	upstream_gene_variant	MODIFIER	MSH5	ENSG00000235222	Transcript	ENST00000478326.5	protein_coding_CDS_not_defined	-	-	-	-	-	-	-	-	-	rs28381344	G	G/A	272	1	-	HGNC	HGNC:7328	-	-	-	5	-	-	-	-	-	-	1	2.89284e+23	-	-	-	-	-
rs28381344	HSCHR6_MHC_COX_CTG1:3217029-3217029	A	upstream_gene_variant	MODIFIER	MSH5	ENSG00000235222	Transcript	ENST00000492444.5	retained_intron	-	-	-	-	-	-	-	-	-	rs28381344	G	G/A	268	1	-	HGNC	HGNC:7328	-	-	-	2	-	-	-	-	-	-	1	2.89284e+23	-	-	-	-	-
rs28381344	HSCHR6_MHC_COX_CTG1:3217029-3217029	A	upstream_gene_variant	MODIFIER	CLIC1	ENSG00000230685	Transcript	ENST00000614673.1	protein_coding	-	-	-	-	-	-	-	-	-	rs28381344	G	G/A	3192	-1	-	HGNC	HGNC:2062	-	-	-	2	-	-	-	-	-	-	1	2.89284e+23	-	-	-	-	-
rs41315808	HSCHR6_MHC_COX_CTG1:3223319-3223319	A	intron_variant	MODIFIER	MSH5	ENSG00000235222	Transcript	ENST00000412201.5	protein_coding	-	2025-04-11	-	-	-	-	-	-	-	rs41315808	G	G/A/T	-	1	cds_start_NF,cds_end_NF	HGNC	HGNC:7328	-	-	-	5	-	-	-	-	-	-	-	-	-	-	-	-	-
rs41315808	HSCHR6_MHC_COX_CTG1:3223319-3223319	T	intron_variant	MODIFIER	MSH5	ENSG00000235222	Transcript	ENST00000412201.5	protein_coding	-	2025-04-11	-	-	-	-	-	-	-	rs41315808	G	G/A/T	-	1	cds_start_NF,cds_end_NF	HGNC	HGNC:7328	-	-	-	5	-	-	-	-	-	-	-	-	-	-	-	-	-
rs41315808	HSCHR6_MHC_COX_CTG1:3223319-3223319	A	intron_variant	MODIFIER	MSH5	ENSG00000235222	Transcript	ENST00000416549.5	protein_coding	-	2025-09-24	-	-	-	-	-	-	-	rs41315808	G	G/A/T	-	1	-	HGNC	HGNC:7328	-	-	-	1	-	-	-	-	-	-	-	-	-	-	-	-	-
rs41315808	HSCHR6_MHC_COX_CTG1:3223319-3223319	T	intron_variant	MODIFIER	MSH5	ENSG00000235222	Transcript	ENST00000416549.5	protein_coding	-	2025-09-24	-	-	-	-	-	-	-	rs41315808	G	G/A/T	-	1	-	HGNC	HGNC:7328	-	-	-	1	-	-	-	-	-	-	-	-	-	-	-	-	-
rs41315808	HSCHR6_MHC_COX_CTG1:3223319-3223319	A	intron_variant	MODIFIER	MSH5	ENSG00000235222	Transcript	ENST00000419269.5	protein_coding	-	2025-09-24	-	-	-	-	-	-	-	rs41315808	G	G/A/T	-	1	-	HGNC	HGNC:7328	-	-	-	1	-	-	-	-	-	-	-	-	-	-	-	-	-
rs41315808	HSCHR6_MHC_COX_CTG1:3223319-3223319	T	intron_variant	MODIFIER	MSH5	ENSG00000235222	Transcript	ENST00000419269.5	protein_coding	-	2025-09-24	-	-	-	-	-	-	-	rs41315808	G	G/A/T	-	1	-	HGNC	HGNC:7328	-	-	-	1	-	-	-	-	-	-	-	-	-	-	-	-	-
rs41315808	HSCHR6_MHC_COX_CTG1:3223319-3223319	A	downstream_gene_variant	MODIFIER	MSH5	ENSG00000235222	Transcript	ENST00000445611.5	protein_coding	-	-	-	-	-	-	-	-	-	rs41315808	G	G/A/T	1820	1	cds_end_NF	HGNC	HGNC:7328	-	-	-	5	-	-	-	-	-	-	-	-	-	-	-	-	-
rs41315808	HSCHR6_MHC_COX_CTG1:3223319-3223319	T	downstream_gene_variant	MODIFIER	MSH5	ENSG00000235222	Transcript	ENST00000445611.5	protein_coding	-	-	-	-	-	-	-	-	-	rs41315808	G	G/A/T	1820	1	cds_end_NF	HGNC	HGNC:7328	-	-	-	5	-	-	-	-	-	-	-	-	-	-	-	-	-
rs41315808	HSCHR6_MHC_COX_CTG1:3223319-3223319	A	intron_variant	MODIFIER	MSH5	ENSG00000235222	Transcript	ENST00000456839.6	protein_coding	-	2025-09-24	-	-	-	-	-	-	-	rs41315808	G	G/A/T	-	1	-	HGNC	HGNC:7328	-	-	-	1	-	-	-	-	-	-	-	-	-	-	-	-	-
rs41315808	HSCHR6_MHC_COX_CTG1:3223319-3223319	T	intron_variant	MODIFIER	MSH5	ENSG00000235222	Transcript	ENST00000456839.6	protein_coding	-	2025-09-24	-	-	-	-	-	-	-	rs41315808	G	G/A/T	-	1	-	HGNC	HGNC:7328	-	-	-	1	-	-	-	-	-	-	-	-	-	-	-	-	-
rs41315808	HSCHR6_MHC_COX_CTG1:3223319-3223319	A	intron_variant	MODIFIER	MSH5	ENSG00000235222	Transcript	ENST00000458144.5	protein_coding	-	2025-09-24	-	-	-	-	-	-	-	rs41315808	G	G/A/T	-	1	-	HGNC	HGNC:7328	-	-	-	5	-	-	-	-	-	-	-	-	-	-	-	-	-
rs41315808	HSCHR6_MHC_COX_CTG1:3223319-3223319	T	intron_variant	MODIFIER	MSH5	ENSG00000235222	Transcript	ENST00000458144.5	protein_coding	-	2025-09-24	-	-	-	-	-	-	-	rs41315808	G	G/A/T	-	1	-	HGNC	HGNC:7328	-	-	-	5	-	-	-	-	-	-	-	-	-	-	-	-	-
rs41315808	HSCHR6_MHC_COX_CTG1:3223319-3223319	A	intron_variant,non_coding_transcript_variant	MODIFIER	MSH5	ENSG00000235222	Transcript	ENST00000475813.5	retained_intron	-	2025-06-08	-	-	-	-	-	-	-	rs41315808	G	G/A/T	-	1	-	HGNC	HGNC:7328	-	-	-	5	-	-	-	-	-	-	-	-	-	-	-	-	-
rs41315808	HSCHR6_MHC_COX_CTG1:3223319-3223319	T	intron_variant,non_coding_transcript_variant	MODIFIER	MSH5	ENSG00000235222	Transcript	ENST00000475813.5	retained_intron	-	2025-06-08	-	-	-	-	-	-	-	rs41315808	G	G/A/T	-	1	-	HGNC	HGNC:7328	-	-	-	5	-	-	-	-	-	-	-	-	-	-	-	-	-
rs41315808	HSCHR6_MHC_COX_CTG1:3223319-3223319	A	intron_variant,non_coding_transcript_variant	MODIFIER	MSH5	ENSG00000235222	Transcript	ENST00000478326.5	protein_coding_CDS_not_defined	-	2025-08-12	-	-	-	-	-	-	-	rs41315808	G	G/A/T	-	1	-	HGNC	HGNC:7328	-	-	-	5	-	-	-	-	-	-	-	-	-	-	-	-	-
rs41315808	HSCHR6_MHC_COX_CTG1:3223319-3223319	T	intron_variant,non_coding_transcript_variant	MODIFIER	MSH5	ENSG00000235222	Transcript	ENST00000478326.5	protein_coding_CDS_not_defined	-	2025-08-12	-	-	-	-	-	-	-	rs41315808	G	G/A/T	-	1	-	HGNC	HGNC:7328	-	-	-	5	-	-	-	-	-	-	-	-	-	-	-	-	-
rs41315808	HSCHR6_MHC_COX_CTG1:3223319-3223319	A	downstream_gene_variant	MODIFIER	MSH5	ENSG00000235222	Transcript	ENST00000492444.5	retained_intron	-	-	-	-	-	-	-	-	-	rs41315808	G	G/A/T	2574	1	-	HGNC	HGNC:7328	-	-	-	2	-	-	-	-	-	-	-	-	-	-	-	-	-
rs41315808	HSCHR6_MHC_COX_CTG1:3223319-3223319	T	downstream_gene_variant	MODIFIER	MSH5	ENSG00000235222	Transcript	ENST00000492444.5	retained_intron	-	-	-	-	-	-	-	-	-	rs41315808	G	G/A/T	2574	1	-	HGNC	HGNC:7328	-	-	-	2	-	-	-	-	-	-	-	-	-	-	-	-	-
rs28732160	HSCHR6_MHC_COX_CTG1:3260536-3260536	T	upstream_gene_variant	MODIFIER	VARS1	ENSG00000226589	Transcript	ENST00000428796.1	protein_coding	-	-	-	-	-	-	-	-	-	rs28732160	C	C/T	705	-1	cds_start_NF,cds_end_NF	HGNC	HGNC:12651	-	-	-	5	-	-	-	-	-	-	-	-	-	-	-	-	-
rs28732160	HSCHR6_MHC_COX_CTG1:3260536-3260536	T	intron_variant	MODIFIER	VARS1	ENSG00000226589	Transcript	ENST00000457796.6	protein_coding	-	13/29	-	-	-	-	-	-	-	rs28732160	C	C/T	-	-1	-	HGNC	HGNC:12651	-	-	-	1	-	-	-	-	-	-	-	-	-	-	-	-	-
rs28732160	HSCHR6_MHC_COX_CTG1:3260536-3260536	T	upstream_gene_variant	MODIFIER	VARS1	ENSG00000226589	Transcript	ENST00000462575.1	retained_intron	-	-	-	-	-	-	-	-	-	rs28732160	C	C/T	874	-1	-	HGNC	HGNC:12651	-	-	-	5	-	-	-	-	-	-	-	-	-	-	-	-	-
rs28732160	HSCHR6_MHC_COX_CTG1:3260536-3260536	T	upstream_gene_variant	MODIFIER	VARS1	ENSG00000226589	Transcript	ENST00000466721.1	retained_intron	-	-	-	-	-	-	-	-	-	rs28732160	C	C/T	1369	-1	-	HGNC	HGNC:12651	-	-	-	3	-	-	-	-	-	-	-	-	-	-	-	-	-
rs28732160	HSCHR6_MHC_COX_CTG1:3260536-3260536	T	upstream_gene_variant	MODIFIER	VARS1	ENSG00000226589	Transcript	ENST00000469542.5	protein_coding_CDS_not_defined	-	-	-	-	-	-	-	-	-	rs28732160	C	C/T	1100	-1	-	HGNC	HGNC:12651	-	-	-	3	-	-	-	-	-	-	-	-	-	-	-	-	-
rs28732160	HSCHR6_MHC_COX_CTG1:3260536-3260536	T	upstream_gene_variant	MODIFIER	VARS1	ENSG00000226589	Transcript	ENST00000478549.1	retained_intron	-	-	-	-	-	-	-	-	-	rs28732160	C	C/T	1544	-1	-	HGNC	HGNC:12651	-	-	-	3	-	-	-	-	-	-	-	-	-	-	-	-	-
rs28732160	HSCHR6_MHC_COX_CTG1:3260536-3260536	T	downstream_gene_variant	MODIFIER	VARS1	ENSG00000226589	Transcript	ENST00000478826.5	retained_intron	-	-	-	-	-	-	-	-	-	rs28732160	C	C/T	1305	-1	-	HGNC	HGNC:12651	-	-	-	5	-	-	-	-	-	-	-	-	-	-	-	-	-
rs28732160	HSCHR6_MHC_COX_CTG1:3260536-3260536	T	upstream_gene_variant	MODIFIER	VARS1	ENSG00000226589	Transcript	ENST00000482263.1	retained_intron	-	-	-	-	-	-	-	-	-	rs28732160	C	C/T	3243	-1	-	HGNC	HGNC:12651	-	-	-	2	-	-	-	-	-	-	-	-	-	-	-	-	-
rs28732160	HSCHR6_MHC_COX_CTG1:3260536-3260536	T	upstream_gene_variant	MODIFIER	VARS1	ENSG00000226589	Transcript	ENST00000483266.1	protein_coding_CDS_not_defined	-	-	-	-	-	-	-	-	-	rs28732160	C	C/T	865	-1	-	HGNC	HGNC:12651	-	-	-	3	-	-	-	-	-	-	-	-	-	-	-	-	-
rs28732160	HSCHR6_MHC_COX_CTG1:3260536-3260536	T	intron_variant,non_coding_transcript_variant	MODIFIER	VARS1	ENSG00000226589	Transcript	ENST00000486768.1	retained_intron	-	2025-02-03	-	-	-	-	-	-	-	rs28732160	C	C/T	-	-1	-	HGNC	HGNC:12651	-	-	-	3	-	-	-	-	-	-	-	-	-	-	-	-	-
rs28732160	HSCHR6_MHC_COX_CTG1:3260536-3260536	T	upstream_gene_variant	MODIFIER	VARS1	ENSG00000226589	Transcript	ENST00000488448.5	retained_intron	-	-	-	-	-	-	-	-	-	rs28732160	C	C/T	55	-1	-	HGNC	HGNC:12651	-	-	-	5	-	-	-	-	-	-	-	-	-	-	-	-	-
rs28732160	HSCHR6_MHC_COX_CTG1:3260536-3260536	T	downstream_gene_variant	MODIFIER	VARS1	ENSG00000226589	Transcript	ENST00000495738.1	retained_intron	-	-	-	-	-	-	-	-	-	rs28732160	C	C/T	1953	-1	-	HGNC	HGNC:12651	-	-	-	3	-	-	-	-	-	-	-	-	-	-	-	-	-
rs28732160	HSCHR6_MHC_COX_CTG1:3260536-3260536	T	upstream_gene_variant	MODIFIER	Y_RNA	ENSG00000264955	Transcript	ENST00000580051.1	misc_RNA	-	-	-	-	-	-	-	-	-	rs28732160	C	C/T	4389	-1	-	RFAM	-	-	-	-	-	-	-	-	-	-	-	-	-	-	-	-	-	-
rs9368699	HSCHR6_MHC_COX_CTG1:3312011-3312011	C	downstream_gene_variant	MODIFIER	HSPA1B	ENSG00000224501	Transcript	ENST00000391548.1	protein_coding	-	-	-	-	-	-	-	-	-	rs9368699	T	T/C	4500	1	-	HGNC	HGNC:5233	-	-	-	-	-	-	-	-	-	-	1	2.38867e+135	-	-	-	-	-
rs9368699	HSCHR6_MHC_COX_CTG1:3312011-3312011	C	upstream_gene_variant	MODIFIER	SNHG32	ENSG00000226710	Transcript	ENST00000413638.5	protein_coding	-	-	-	-	-	-	-	-	-	rs9368699	T	T/C	144	1	-	HGNC	HGNC:19078	-	-	-	1	-	-	-	-	-	-	1	2.38867e+135	-	-	-	-	-
rs9368699	HSCHR6_MHC_COX_CTG1:3312011-3312011	C	upstream_gene_variant	MODIFIER	SNHG32	ENSG00000226710	Transcript	ENST00000416886.5	protein_coding	-	-	-	-	-	-	-	-	-	rs9368699	T	T/C	521	1	-	HGNC	HGNC:19078	-	-	-	2	-	-	-	-	-	-	1	2.38867e+135	-	-	-	-	-
rs9368699	HSCHR6_MHC_COX_CTG1:3312011-3312011	C	upstream_gene_variant	MODIFIER	SNHG32	ENSG00000226710	Transcript	ENST00000423640.6	protein_coding	-	-	-	-	-	-	-	-	-	rs9368699	T	T/C	144	1	-	HGNC	HGNC:19078	-	-	-	2	-	-	-	-	-	-	1	2.38867e+135	-	-	-	-	-
rs9368699	HSCHR6_MHC_COX_CTG1:3312011-3312011	C	upstream_gene_variant	MODIFIER	SNHG32	ENSG00000226710	Transcript	ENST00000436205.2	protein_coding	-	-	-	-	-	-	-	-	-	rs9368699	T	T/C	2077	1	-	HGNC	HGNC:19078	-	-	-	2	-	-	-	-	-	-	1	2.38867e+135	-	-	-	-	-
rs9368699	HSCHR6_MHC_COX_CTG1:3312011-3312011	C	5_prime_UTR_variant	MODIFIER	SNHG32	ENSG00000226710	Transcript	ENST00000439865.5	protein_coding	2025-01-04	-	-	-	138	-	-	-	-	rs9368699	T	T/C	-	1	-	HGNC	HGNC:19078	-	-	-	2	-	-	-	-	-	-	1	2.38867e+135	-	-	-	-	-
rs9368699	HSCHR6_MHC_COX_CTG1:3312011-3312011	C	upstream_gene_variant	MODIFIER	SNHG32	ENSG00000226710	Transcript	ENST00000440361.5	protein_coding	-	-	-	-	-	-	-	-	-	rs9368699	T	T/C	154	1	-	HGNC	HGNC:19078	-	-	-	2	-	-	-	-	-	-	1	2.38867e+135	-	-	-	-	-
rs9368699	HSCHR6_MHC_COX_CTG1:3312011-3312011	C	upstream_gene_variant	MODIFIER	SNHG32	ENSG00000226710	Transcript	ENST00000443974.5	protein_coding	-	-	-	-	-	-	-	-	-	rs9368699	T	T/C	168	1	-	HGNC	HGNC:19078	-	-	-	3	-	-	-	-	-	-	1	2.38867e+135	-	-	-	-	-
rs9368699	HSCHR6_MHC_COX_CTG1:3312011-3312011	C	upstream_gene_variant	MODIFIER	SNHG32	ENSG00000226710	Transcript	ENST00000444192.5	protein_coding	-	-	-	-	-	-	-	-	-	rs9368699	T	T/C	144	1	-	HGNC	HGNC:19078	-	-	-	2	-	-	-	-	-	-	1	2.38867e+135	-	-	-	-	-
rs9368699	HSCHR6_MHC_COX_CTG1:3312011-3312011	C	5_prime_UTR_variant	MODIFIER	SNHG32	ENSG00000226710	Transcript	ENST00000444974.6	protein_coding	2025-01-04	-	-	-	157	-	-	-	-	rs9368699	T	T/C	-	1	-	HGNC	HGNC:19078	-	-	-	1	-	-	-	-	-	-	1	2.38867e+135	-	-	-	-	-
rs9368699	HSCHR6_MHC_COX_CTG1:3312011-3312011	C	downstream_gene_variant	MODIFIER	HSPA1B	ENSG00000224501	Transcript	ENST00000545241.2	protein_coding	-	-	-	-	-	-	-	-	-	rs9368699	T	T/C	4501	1	-	HGNC	HGNC:5233	-	-	-	-	-	-	-	-	-	-	1	2.38867e+135	-	-	-	-	-
rs9368699	HSCHR6_MHC_COX_CTG1:3312011-3312011	C	upstream_gene_variant	MODIFIER	SNHG32	ENSG00000226710	Transcript	ENST00000552514.2	protein_coding	-	-	-	-	-	-	-	-	-	rs9368699	T	T/C	158	1	-	HGNC	HGNC:19078	-	-	-	5	-	-	-	-	-	-	1	2.38867e+135	-	-	-	-	-
rs9368699	HSCHR6_MHC_COX_CTG1:3312011-3312011	C	upstream_gene_variant	MODIFIER	SNORD48	ENSG00000264202	Transcript	ENST00000577237.1	snoRNA	-	-	-	-	-	-	-	-	-	rs9368699	T	T/C	499	1	-	HGNC	HGNC:10188	-	-	-	-	-	-	-	-	-	-	1	2.38867e+135	-	-	-	-	-
rs9368699	HSCHR6_MHC_COX_CTG1:3312011-3312011	C	upstream_gene_variant	MODIFIER	SNORD52	ENSG00000263362	Transcript	ENST00000583541.1	snoRNA	-	-	-	-	-	-	-	-	-	rs9368699	T	T/C	2310	1	-	HGNC	HGNC:10202	-	-	-	-	-	-	-	-	-	-	1	2.38867e+135	-	-	-	-	-
rs28732162	HSCHR6_MHC_COX_CTG1:3325525-3325525	T	intergenic_variant	MODIFIER	-	-	-	-	-	-	-	-	-	-	-	-	-	-	rs28732162	C	C/T	-	-	-	-	-	-	-	-	-	-	-	-	-	-	-	1	28928442	-	-	-	-	-
rs28381639	HSCHR6_MHC_COX_CTG1:3347422-3347422	G	intron_variant	MODIFIER	SLC44A4	ENSG00000231479	Transcript	ENST00000433046.5	protein_coding	-	2025-09-12	-	-	-	-	-	-	-	rs28381639	A	A/G	-	-1	cds_start_NF,cds_end_NF	HGNC	HGNC:13941	-	-	-	5	-	-	-	-	-	-	-	-	-	-	-	-	-
rs28381639	HSCHR6_MHC_COX_CTG1:3347422-3347422	G	intron_variant	MODIFIER	SLC44A4	ENSG00000231479	Transcript	ENST00000453831.6	protein_coding	-	2025-11-20	-	-	-	-	-	-	-	rs28381639	A	A/G	-	-1	-	HGNC	HGNC:13941	-	-	-	1	-	-	-	-	-	-	-	-	-	-	-	-	-
rs28381639	HSCHR6_MHC_COX_CTG1:3347422-3347422	G	intron_variant,non_coding_transcript_variant	MODIFIER	SLC44A4	ENSG00000231479	Transcript	ENST00000474603.1	retained_intron	-	2025-01-03	-	-	-	-	-	-	-	rs28381639	A	A/G	-	-1	-	HGNC	HGNC:13941	-	-	-	3	-	-	-	-	-	-	-	-	-	-	-	-	-
rs28381639	HSCHR6_MHC_COX_CTG1:3347422-3347422	G	downstream_gene_variant	MODIFIER	SLC44A4	ENSG00000231479	Transcript	ENST00000482758.5	protein_coding_CDS_not_defined	-	-	-	-	-	-	-	-	-	rs28381639	A	A/G	4825	-1	-	HGNC	HGNC:13941	-	-	-	5	-	-	-	-	-	-	-	-	-	-	-	-	-
rs28381639	HSCHR6_MHC_COX_CTG1:3347422-3347422	G	intron_variant,non_coding_transcript_variant	MODIFIER	SLC44A4	ENSG00000231479	Transcript	ENST00000491622.1	retained_intron	-	2025-02-02	-	-	-	-	-	-	-	rs28381639	A	A/G	-	-1	-	HGNC	HGNC:13941	-	-	-	4	-	-	-	-	-	-	-	-	-	-	-	-	-
rs28381639	HSCHR6_MHC_COX_CTG1:3347422-3347422	G	downstream_gene_variant	MODIFIER	SLC44A4	ENSG00000231479	Transcript	ENST00000495620.5	protein_coding_CDS_not_defined	-	-	-	-	-	-	-	-	-	rs28381639	A	A/G	4528	-1	-	HGNC	HGNC:13941	-	-	-	2	-	-	-	-	-	-	-	-	-	-	-	-	-
rs28381639	HSCHR6_MHC_COX_CTG1:3347422-3347422	G	intron_variant	MODIFIER	SLC44A4	ENSG00000231479	Transcript	ENST00000546461.3	protein_coding	-	2025-11-20	-	-	-	-	-	-	-	rs28381639	A	A/G	-	-1	-	HGNC	HGNC:13941	-	-	-	2	-	-	-	-	-	-	-	-	-	-	-	-	-
rs28381639	HSCHR6_MHC_COX_CTG1:3347422-3347422	G	intron_variant	MODIFIER	SLC44A4	ENSG00000231479	Transcript	ENST00000551168.3	protein_coding	-	2025-10-19	-	-	-	-	-	-	-	rs28381639	A	A/G	-	-1	-	HGNC	HGNC:13941	-	-	-	2	-	-	-	-	-	-	-	-	-	-	-	-	-
rs28732164	HSCHR6_MHC_COX_CTG1:3370855-3370855	C	intron_variant	MODIFIER	EHMT2	ENSG00000236759	Transcript	ENST00000420874.5	protein_coding	-	2025-04-26	-	-	-	-	-	-	-	rs28732164	G	G/C	-	-1	-	HGNC	HGNC:14129	-	-	-	5	-	-	-	-	-	-	-	-	-	-	-	-	-
rs28732164	HSCHR6_MHC_COX_CTG1:3370855-3370855	C	intron_variant	MODIFIER	EHMT2	ENSG00000236759	Transcript	ENST00000436403.6	protein_coding	-	2025-03-26	-	-	-	-	-	-	-	rs28732164	G	G/C	-	-1	-	HGNC	HGNC:14129	-	-	-	1	-	-	-	-	-	-	-	-	-	-	-	-	-
rs28732164	HSCHR6_MHC_COX_CTG1:3370855-3370855	C	intron_variant	MODIFIER	EHMT2	ENSG00000236759	Transcript	ENST00000443951.6	protein_coding	-	2025-03-25	-	-	-	-	-	-	-	rs28732164	G	G/C	-	-1	-	HGNC	HGNC:14129	-	-	-	2	-	-	-	-	-	-	-	-	-	-	-	-	-
rs28732164	HSCHR6_MHC_COX_CTG1:3370855-3370855	C	intron_variant	MODIFIER	EHMT2	ENSG00000236759	Transcript	ENST00000450075.6	protein_coding	-	2025-04-27	-	-	-	-	-	-	-	rs28732164	G	G/C	-	-1	-	HGNC	HGNC:14129	-	-	-	1	-	-	-	-	-	-	-	-	-	-	-	-	-
rs28732164	HSCHR6_MHC_COX_CTG1:3370855-3370855	C	upstream_gene_variant	MODIFIER	EHMT2	ENSG00000236759	Transcript	ENST00000495133.1	retained_intron	-	-	-	-	-	-	-	-	-	rs28732164	G	G/C	244	-1	-	HGNC	HGNC:14129	-	-	-	4	-	-	-	-	-	-	-	-	-	-	-	-	-
rs28732164	HSCHR6_MHC_COX_CTG1:3370855-3370855	C	downstream_gene_variant	MODIFIER	EHMT2	ENSG00000236759	Transcript	ENST00000495902.1	retained_intron	-	-	-	-	-	-	-	-	-	rs28732164	G	G/C	1971	-1	-	HGNC	HGNC:14129	-	-	-	2	-	-	-	-	-	-	-	-	-	-	-	-	-
rs28732164	HSCHR6_MHC_COX_CTG1:3370855-3370855	C	non_coding_transcript_exon_variant	MODIFIER	EHMT2	ENSG00000236759	Transcript	ENST00000497104.5	protein_coding_CDS_not_defined	2025-02-26	-	-	-	475	-	-	-	-	rs28732164	G	G/C	-	-1	-	HGNC	HGNC:14129	-	-	-	5	-	-	-	-	-	-	-	-	-	-	-	-	-
rs28732164	HSCHR6_MHC_COX_CTG1:3370855-3370855	C	upstream_gene_variant	MODIFIER	C2	ENSG00000235017	Transcript	ENST00000498138.5	protein_coding_CDS_not_defined	-	-	-	-	-	-	-	-	-	rs28732164	G	G/C	4357	1	-	HGNC	HGNC:1248	-	-	-	2	-	-	-	-	-	-	-	-	-	-	-	-	-
rs28732164	HSCHR6_MHC_COX_CTG1:3370855-3370855	C	upstream_gene_variant	MODIFIER	C2	ENSG00000235017	Transcript	ENST00000614291.3	protein_coding	-	-	-	-	-	-	-	-	-	rs28732164	G	G/C	4355	1	-	HGNC	HGNC:1248	-	-	-	2	-	-	-	-	-	-	-	-	-	-	-	-	-
rs28732165	HSCHR6_MHC_COX_CTG1:3386296-3386296	C	intron_variant	MODIFIER	C2	ENSG00000235017	Transcript	ENST00000418584.5	protein_coding	-	2025-01-04	-	-	-	-	-	-	-	rs28732165	A	A/C/G	-	1	cds_end_NF	HGNC	HGNC:1248	-	-	-	5	-	-	-	-	-	-	-	-	-	-	-	-	-
rs28732165	HSCHR6_MHC_COX_CTG1:3386296-3386296	G	intron_variant	MODIFIER	C2	ENSG00000235017	Transcript	ENST00000418584.5	protein_coding	-	2025-01-04	-	-	-	-	-	-	-	rs28732165	A	A/C/G	-	1	cds_end_NF	HGNC	HGNC:1248	-	-	-	5	-	-	-	-	-	-	-	-	-	-	-	-	-
rs28732165	HSCHR6_MHC_COX_CTG1:3386296-3386296	C	intron_variant	MODIFIER	C2	ENSG00000235017	Transcript	ENST00000431247.5	protein_coding	-	2025-01-03	-	-	-	-	-	-	-	rs28732165	A	A/C/G	-	1	cds_end_NF	HGNC	HGNC:1248	-	-	-	4	-	-	-	-	-	-	-	-	-	-	-	-	-
rs28732165	HSCHR6_MHC_COX_CTG1:3386296-3386296	G	intron_variant	MODIFIER	C2	ENSG00000235017	Transcript	ENST00000431247.5	protein_coding	-	2025-01-03	-	-	-	-	-	-	-	rs28732165	A	A/C/G	-	1	cds_end_NF	HGNC	HGNC:1248	-	-	-	4	-	-	-	-	-	-	-	-	-	-	-	-	-
rs28732165	HSCHR6_MHC_COX_CTG1:3386296-3386296	C	intron_variant,non_coding_transcript_variant	MODIFIER	C2	ENSG00000235017	Transcript	ENST00000498138.5	protein_coding_CDS_not_defined	-	2025-01-14	-	-	-	-	-	-	-	rs28732165	A	A/C/G	-	1	-	HGNC	HGNC:1248	-	-	-	2	-	-	-	-	-	-	-	-	-	-	-	-	-
rs28732165	HSCHR6_MHC_COX_CTG1:3386296-3386296	G	intron_variant,non_coding_transcript_variant	MODIFIER	C2	ENSG00000235017	Transcript	ENST00000498138.5	protein_coding_CDS_not_defined	-	2025-01-14	-	-	-	-	-	-	-	rs28732165	A	A/C/G	-	1	-	HGNC	HGNC:1248	-	-	-	2	-	-	-	-	-	-	-	-	-	-	-	-	-
rs28732165	HSCHR6_MHC_COX_CTG1:3386296-3386296	C	intron_variant	MODIFIER	C2	ENSG00000235017	Transcript	ENST00000614291.3	protein_coding	-	2025-01-13	-	-	-	-	-	-	-	rs28732165	A	A/C/G	-	1	-	HGNC	HGNC:1248	-	-	-	2	-	-	-	-	-	-	-	-	-	-	-	-	-
rs28732165	HSCHR6_MHC_COX_CTG1:3386296-3386296	G	intron_variant	MODIFIER	C2	ENSG00000235017	Transcript	ENST00000614291.3	protein_coding	-	2025-01-13	-	-	-	-	-	-	-	rs28732165	A	A/C/G	-	1	-	HGNC	HGNC:1248	-	-	-	2	-	-	-	-	-	-	-	-	-	-	-	-	-
rs28732165	HSCHR6_MHC_COX_CTG1:3386296-3386296	C	intron_variant	MODIFIER	C2	ENSG00000235017	Transcript	ENST00000618254.4	protein_coding	-	2025-01-13	-	-	-	-	-	-	-	rs28732165	A	A/C/G	-	1	-	HGNC	HGNC:1248	-	-	-	2	-	-	-	-	-	-	-	-	-	-	-	-	-
rs28732165	HSCHR6_MHC_COX_CTG1:3386296-3386296	G	intron_variant	MODIFIER	C2	ENSG00000235017	Transcript	ENST00000618254.4	protein_coding	-	2025-01-13	-	-	-	-	-	-	-	rs28732165	A	A/C/G	-	1	-	HGNC	HGNC:1248	-	-	-	2	-	-	-	-	-	-	-	-	-	-	-	-	-
rs28732166	HSCHR6_MHC_COX_CTG1:3389421-3389421	A	intron_variant	MODIFIER	C2	ENSG00000235017	Transcript	ENST00000418584.5	protein_coding	-	2025-01-04	-	-	-	-	-	-	-	rs28732166	T	T/A	-	1	cds_end_NF	HGNC	HGNC:1248	-	-	-	5	-	-	-	-	-	-	-	-	-	-	-	-	-
rs28732166	HSCHR6_MHC_COX_CTG1:3389421-3389421	A	intron_variant	MODIFIER	C2	ENSG00000235017	Transcript	ENST00000431247.5	protein_coding	-	2025-01-03	-	-	-	-	-	-	-	rs28732166	T	T/A	-	1	cds_end_NF	HGNC	HGNC:1248	-	-	-	4	-	-	-	-	-	-	-	-	-	-	-	-	-
rs28732166	HSCHR6_MHC_COX_CTG1:3389421-3389421	A	intron_variant,non_coding_transcript_variant	MODIFIER	C2	ENSG00000235017	Transcript	ENST00000498138.5	protein_coding_CDS_not_defined	-	2025-01-14	-	-	-	-	-	-	-	rs28732166	T	T/A	-	1	-	HGNC	HGNC:1248	-	-	-	2	-	-	-	-	-	-	-	-	-	-	-	-	-
rs28732166	HSCHR6_MHC_COX_CTG1:3389421-3389421	A	intron_variant	MODIFIER	C2	ENSG00000235017	Transcript	ENST00000614291.3	protein_coding	-	2025-01-13	-	-	-	-	-	-	-	rs28732166	T	T/A	-	1	-	HGNC	HGNC:1248	-	-	-	2	-	-	-	-	-	-	-	-	-	-	-	-	-
rs28732166	HSCHR6_MHC_COX_CTG1:3389421-3389421	A	intron_variant	MODIFIER	C2	ENSG00000235017	Transcript	ENST00000618254.4	protein_coding	-	2025-01-13	-	-	-	-	-	-	-	rs28732166	T	T/A	-	1	-	HGNC	HGNC:1248	-	-	-	2	-	-	-	-	-	-	-	-	-	-	-	-	-
rs9267671	HSCHR6_MHC_COX_CTG1:3390129-3390129	A	intron_variant	MODIFIER	C2	ENSG00000235017	Transcript	ENST00000418584.5	protein_coding	-	2025-01-04	-	-	-	-	-	-	-	rs9267671	G	G/A	-	1	cds_end_NF	HGNC	HGNC:1248	-	-	-	5	-	-	-	-	-	-	-	36816931	-	-	-	-	-
rs9267671	HSCHR6_MHC_COX_CTG1:3390129-3390129	A	intron_variant	MODIFIER	C2	ENSG00000235017	Transcript	ENST00000431247.5	protein_coding	-	2025-01-03	-	-	-	-	-	-	-	rs9267671	G	G/A	-	1	cds_end_NF	HGNC	HGNC:1248	-	-	-	4	-	-	-	-	-	-	-	36816931	-	-	-	-	-
rs9267671	HSCHR6_MHC_COX_CTG1:3390129-3390129	A	intron_variant,non_coding_transcript_variant	MODIFIER	C2	ENSG00000235017	Transcript	ENST00000498138.5	protein_coding_CDS_not_defined	-	2025-01-14	-	-	-	-	-	-	-	rs9267671	G	G/A	-	1	-	HGNC	HGNC:1248	-	-	-	2	-	-	-	-	-	-	-	36816931	-	-	-	-	-
rs9267671	HSCHR6_MHC_COX_CTG1:3390129-3390129	A	intron_variant	MODIFIER	C2	ENSG00000235017	Transcript	ENST00000614291.3	protein_coding	-	2025-01-13	-	-	-	-	-	-	-	rs9267671	G	G/A	-	1	-	HGNC	HGNC:1248	-	-	-	2	-	-	-	-	-	-	-	36816931	-	-	-	-	-
rs9267671	HSCHR6_MHC_COX_CTG1:3390129-3390129	A	intron_variant	MODIFIER	C2	ENSG00000235017	Transcript	ENST00000618254.4	protein_coding	-	2025-01-13	-	-	-	-	-	-	-	rs9267671	G	G/A	-	1	-	HGNC	HGNC:1248	-	-	-	2	-	-	-	-	-	-	-	36816931	-	-	-	-	-
rs9267673	HSCHR6_MHC_COX_CTG1:3393330-3393330	A	intron_variant	MODIFIER	C2	ENSG00000235017	Transcript	ENST00000418584.5	protein_coding	-	2025-01-04	-	-	-	-	-	-	-	rs9267673	C	C/A/T	-	1	cds_end_NF	HGNC	HGNC:1248	-	-	-	5	-	-	-	-	-	-	1	3.1475e+103	-	-	-	-	-
rs9267673	HSCHR6_MHC_COX_CTG1:3393330-3393330	T	intron_variant	MODIFIER	C2	ENSG00000235017	Transcript	ENST00000418584.5	protein_coding	-	2025-01-04	-	-	-	-	-	-	-	rs9267673	C	C/A/T	-	1	cds_end_NF	HGNC	HGNC:1248	-	-	-	5	-	-	-	-	-	-	1	3.1475e+103	-	-	-	-	-
rs9267673	HSCHR6_MHC_COX_CTG1:3393330-3393330	A	intron_variant	MODIFIER	C2	ENSG00000235017	Transcript	ENST00000431247.5	protein_coding	-	2025-01-03	-	-	-	-	-	-	-	rs9267673	C	C/A/T	-	1	cds_end_NF	HGNC	HGNC:1248	-	-	-	4	-	-	-	-	-	-	1	3.1475e+103	-	-	-	-	-
rs9267673	HSCHR6_MHC_COX_CTG1:3393330-3393330	T	intron_variant	MODIFIER	C2	ENSG00000235017	Transcript	ENST00000431247.5	protein_coding	-	2025-01-03	-	-	-	-	-	-	-	rs9267673	C	C/A/T	-	1	cds_end_NF	HGNC	HGNC:1248	-	-	-	4	-	-	-	-	-	-	1	3.1475e+103	-	-	-	-	-
rs9267673	HSCHR6_MHC_COX_CTG1:3393330-3393330	A	upstream_gene_variant	MODIFIER	C2	ENSG00000235017	Transcript	ENST00000458410.5	protein_coding	-	-	-	-	-	-	-	-	-	rs9267673	C	C/A/T	4081	1	cds_end_NF	HGNC	HGNC:1248	-	-	-	4	-	-	-	-	-	-	1	3.1475e+103	-	-	-	-	-
rs9267673	HSCHR6_MHC_COX_CTG1:3393330-3393330	T	upstream_gene_variant	MODIFIER	C2	ENSG00000235017	Transcript	ENST00000458410.5	protein_coding	-	-	-	-	-	-	-	-	-	rs9267673	C	C/A/T	4081	1	cds_end_NF	HGNC	HGNC:1248	-	-	-	4	-	-	-	-	-	-	1	3.1475e+103	-	-	-	-	-
rs9267673	HSCHR6_MHC_COX_CTG1:3393330-3393330	A	upstream_gene_variant	MODIFIER	C2	ENSG00000235017	Transcript	ENST00000462325.5	protein_coding_CDS_not_defined	-	-	-	-	-	-	-	-	-	rs9267673	C	C/A/T	4193	1	-	HGNC	HGNC:1248	-	-	-	4	-	-	-	-	-	-	1	3.1475e+103	-	-	-	-	-
rs9267673	HSCHR6_MHC_COX_CTG1:3393330-3393330	T	upstream_gene_variant	MODIFIER	C2	ENSG00000235017	Transcript	ENST00000462325.5	protein_coding_CDS_not_defined	-	-	-	-	-	-	-	-	-	rs9267673	C	C/A/T	4193	1	-	HGNC	HGNC:1248	-	-	-	4	-	-	-	-	-	-	1	3.1475e+103	-	-	-	-	-
rs9267673	HSCHR6_MHC_COX_CTG1:3393330-3393330	A	upstream_gene_variant	MODIFIER	C2	ENSG00000235017	Transcript	ENST00000488666.5	protein_coding_CDS_not_defined	-	-	-	-	-	-	-	-	-	rs9267673	C	C/A/T	4038	1	-	HGNC	HGNC:1248	-	-	-	5	-	-	-	-	-	-	1	3.1475e+103	-	-	-	-	-
rs9267673	HSCHR6_MHC_COX_CTG1:3393330-3393330	T	upstream_gene_variant	MODIFIER	C2	ENSG00000235017	Transcript	ENST00000488666.5	protein_coding_CDS_not_defined	-	-	-	-	-	-	-	-	-	rs9267673	C	C/A/T	4038	1	-	HGNC	HGNC:1248	-	-	-	5	-	-	-	-	-	-	1	3.1475e+103	-	-	-	-	-
rs9267673	HSCHR6_MHC_COX_CTG1:3393330-3393330	A	intron_variant,non_coding_transcript_variant	MODIFIER	C2	ENSG00000235017	Transcript	ENST00000498138.5	protein_coding_CDS_not_defined	-	2025-01-14	-	-	-	-	-	-	-	rs9267673	C	C/A/T	-	1	-	HGNC	HGNC:1248	-	-	-	2	-	-	-	-	-	-	1	3.1475e+103	-	-	-	-	-
rs9267673	HSCHR6_MHC_COX_CTG1:3393330-3393330	T	intron_variant,non_coding_transcript_variant	MODIFIER	C2	ENSG00000235017	Transcript	ENST00000498138.5	protein_coding_CDS_not_defined	-	2025-01-14	-	-	-	-	-	-	-	rs9267673	C	C/A/T	-	1	-	HGNC	HGNC:1248	-	-	-	2	-	-	-	-	-	-	1	3.1475e+103	-	-	-	-	-
rs9267673	HSCHR6_MHC_COX_CTG1:3393330-3393330	A	intron_variant	MODIFIER	C2	ENSG00000235017	Transcript	ENST00000614291.3	protein_coding	-	2025-01-13	-	-	-	-	-	-	-	rs9267673	C	C/A/T	-	1	-	HGNC	HGNC:1248	-	-	-	2	-	-	-	-	-	-	1	3.1475e+103	-	-	-	-	-
rs9267673	HSCHR6_MHC_COX_CTG1:3393330-3393330	T	intron_variant	MODIFIER	C2	ENSG00000235017	Transcript	ENST00000614291.3	protein_coding	-	2025-01-13	-	-	-	-	-	-	-	rs9267673	C	C/A/T	-	1	-	HGNC	HGNC:1248	-	-	-	2	-	-	-	-	-	-	1	3.1475e+103	-	-	-	-	-
rs9267673	HSCHR6_MHC_COX_CTG1:3393330-3393330	A	intron_variant	MODIFIER	C2	ENSG00000235017	Transcript	ENST00000618254.4	protein_coding	-	2025-01-13	-	-	-	-	-	-	-	rs9267673	C	C/A/T	-	1	-	HGNC	HGNC:1248	-	-	-	2	-	-	-	-	-	-	1	3.1475e+103	-	-	-	-	-
rs9267673	HSCHR6_MHC_COX_CTG1:3393330-3393330	T	intron_variant	MODIFIER	C2	ENSG00000235017	Transcript	ENST00000618254.4	protein_coding	-	2025-01-13	-	-	-	-	-	-	-	rs9267673	C	C/A/T	-	1	-	HGNC	HGNC:1248	-	-	-	2	-	-	-	-	-	-	1	3.1475e+103	-	-	-	-	-
rs9281626	HSCHR6_MHC_COX_CTG1:3396586-3396586	C	intron_variant	MODIFIER	C2	ENSG00000235017	Transcript	ENST00000418584.5	protein_coding	-	2025-01-04	-	-	-	-	-	-	-	rs9281626	-	C/CC	-	1	cds_end_NF	HGNC	HGNC:1248	-	-	-	5	-	-	-	-	-	-	-	-	-	-	-	-	-
rs9281626	HSCHR6_MHC_COX_CTG1:3396586-3396586	C	intron_variant	MODIFIER	C2	ENSG00000235017	Transcript	ENST00000431247.5	protein_coding	-	2025-01-03	-	-	-	-	-	-	-	rs9281626	-	C/CC	-	1	cds_end_NF	HGNC	HGNC:1248	-	-	-	4	-	-	-	-	-	-	-	-	-	-	-	-	-
rs9281626	HSCHR6_MHC_COX_CTG1:3396586-3396586	C	upstream_gene_variant	MODIFIER	C2	ENSG00000235017	Transcript	ENST00000458410.5	protein_coding	-	-	-	-	-	-	-	-	-	rs9281626	-	C/CC	824	1	cds_end_NF	HGNC	HGNC:1248	-	-	-	4	-	-	-	-	-	-	-	-	-	-	-	-	-
rs9281626	HSCHR6_MHC_COX_CTG1:3396586-3396586	C	upstream_gene_variant	MODIFIER	C2	ENSG00000235017	Transcript	ENST00000462325.5	protein_coding_CDS_not_defined	-	-	-	-	-	-	-	-	-	rs9281626	-	C/CC	936	1	-	HGNC	HGNC:1248	-	-	-	4	-	-	-	-	-	-	-	-	-	-	-	-	-
rs9281626	HSCHR6_MHC_COX_CTG1:3396586-3396586	C	upstream_gene_variant	MODIFIER	C2	ENSG00000235017	Transcript	ENST00000488666.5	protein_coding_CDS_not_defined	-	-	-	-	-	-	-	-	-	rs9281626	-	C/CC	781	1	-	HGNC	HGNC:1248	-	-	-	5	-	-	-	-	-	-	-	-	-	-	-	-	-
rs9281626	HSCHR6_MHC_COX_CTG1:3396586-3396586	C	intron_variant,non_coding_transcript_variant	MODIFIER	C2	ENSG00000235017	Transcript	ENST00000498138.5	protein_coding_CDS_not_defined	-	2025-01-14	-	-	-	-	-	-	-	rs9281626	-	C/CC	-	1	-	HGNC	HGNC:1248	-	-	-	2	-	-	-	-	-	-	-	-	-	-	-	-	-
rs9281626	HSCHR6_MHC_COX_CTG1:3396586-3396586	C	intron_variant	MODIFIER	C2	ENSG00000235017	Transcript	ENST00000614291.3	protein_coding	-	2025-01-13	-	-	-	-	-	-	-	rs9281626	-	C/CC	-	1	-	HGNC	HGNC:1248	-	-	-	2	-	-	-	-	-	-	-	-	-	-	-	-	-
rs9281626	HSCHR6_MHC_COX_CTG1:3396586-3396586	C	intron_variant	MODIFIER	C2	ENSG00000235017	Transcript	ENST00000618254.4	protein_coding	-	2025-01-13	-	-	-	-	-	-	-	rs9281626	-	C/CC	-	1	-	HGNC	HGNC:1248	-	-	-	2	-	-	-	-	-	-	-	-	-	-	-	-	-
rs9267676	HSCHR6_MHC_COX_CTG1:3400110-3400110	T	upstream_gene_variant	MODIFIER	C2	ENSG00000235017	Transcript	ENST00000416252.6	protein_coding	-	-	-	-	-	-	-	-	-	rs9267676	A	A/T	4809	1	-	HGNC	HGNC:1248	-	-	-	1	-	-	-	-	-	-	-	-	-	-	-	-	-
rs9267676	HSCHR6_MHC_COX_CTG1:3400110-3400110	T	intron_variant	MODIFIER	C2	ENSG00000235017	Transcript	ENST00000418584.5	protein_coding	-	2025-01-04	-	-	-	-	-	-	-	rs9267676	A	A/T	-	1	cds_end_NF	HGNC	HGNC:1248	-	-	-	5	-	-	-	-	-	-	-	-	-	-	-	-	-
rs9267676	HSCHR6_MHC_COX_CTG1:3400110-3400110	T	upstream_gene_variant	MODIFIER	C2	ENSG00000235017	Transcript	ENST00000421932.5	protein_coding	-	-	-	-	-	-	-	-	-	rs9267676	A	A/T	4848	1	cds_end_NF	HGNC	HGNC:1248	-	-	-	5	-	-	-	-	-	-	-	-	-	-	-	-	-
rs9267676	HSCHR6_MHC_COX_CTG1:3400110-3400110	T	intron_variant	MODIFIER	C2	ENSG00000235017	Transcript	ENST00000431247.5	protein_coding	-	2025-01-03	-	-	-	-	-	-	-	rs9267676	A	A/T	-	1	cds_end_NF	HGNC	HGNC:1248	-	-	-	4	-	-	-	-	-	-	-	-	-	-	-	-	-
rs9267676	HSCHR6_MHC_COX_CTG1:3400110-3400110	T	upstream_gene_variant	MODIFIER	C2	ENSG00000235017	Transcript	ENST00000445056.1	protein_coding	-	-	-	-	-	-	-	-	-	rs9267676	A	A/T	4842	1	cds_end_NF	HGNC	HGNC:1248	-	-	-	2	-	-	-	-	-	-	-	-	-	-	-	-	-
rs9267676	HSCHR6_MHC_COX_CTG1:3400110-3400110	T	intron_variant	MODIFIER	C2	ENSG00000235017	Transcript	ENST00000458410.5	protein_coding	-	2025-01-03	-	-	-	-	-	-	-	rs9267676	A	A/T	-	1	cds_end_NF	HGNC	HGNC:1248	-	-	-	4	-	-	-	-	-	-	-	-	-	-	-	-	-
rs9267676	HSCHR6_MHC_COX_CTG1:3400110-3400110	T	intron_variant,non_coding_transcript_variant	MODIFIER	C2	ENSG00000235017	Transcript	ENST00000462325.5	protein_coding_CDS_not_defined	-	2025-01-04	-	-	-	-	-	-	-	rs9267676	A	A/T	-	1	-	HGNC	HGNC:1248	-	-	-	4	-	-	-	-	-	-	-	-	-	-	-	-	-
rs9267676	HSCHR6_MHC_COX_CTG1:3400110-3400110	T	intron_variant,non_coding_transcript_variant	MODIFIER	C2	ENSG00000235017	Transcript	ENST00000488666.5	protein_coding_CDS_not_defined	-	2025-01-05	-	-	-	-	-	-	-	rs9267676	A	A/T	-	1	-	HGNC	HGNC:1248	-	-	-	5	-	-	-	-	-	-	-	-	-	-	-	-	-
rs9267676	HSCHR6_MHC_COX_CTG1:3400110-3400110	T	intron_variant,non_coding_transcript_variant	MODIFIER	C2	ENSG00000235017	Transcript	ENST00000498138.5	protein_coding_CDS_not_defined	-	2025-01-14	-	-	-	-	-	-	-	rs9267676	A	A/T	-	1	-	HGNC	HGNC:1248	-	-	-	2	-	-	-	-	-	-	-	-	-	-	-	-	-
rs9267676	HSCHR6_MHC_COX_CTG1:3400110-3400110	T	upstream_gene_variant	MODIFIER	C2	ENSG00000235017	Transcript	ENST00000550363.4	protein_coding	-	-	-	-	-	-	-	-	-	rs9267676	A	A/T	4794	1	-	HGNC	HGNC:1248	-	-	-	2	-	-	-	-	-	-	-	-	-	-	-	-	-
rs9267676	HSCHR6_MHC_COX_CTG1:3400110-3400110	T	upstream_gene_variant	MODIFIER	C2	ENSG00000235017	Transcript	ENST00000551081.4	protein_coding	-	-	-	-	-	-	-	-	-	rs9267676	A	A/T	4794	1	-	HGNC	HGNC:1248	-	-	-	2	-	-	-	-	-	-	-	-	-	-	-	-	-
rs9267676	HSCHR6_MHC_COX_CTG1:3400110-3400110	T	intron_variant	MODIFIER	C2	ENSG00000235017	Transcript	ENST00000614291.3	protein_coding	-	2025-01-13	-	-	-	-	-	-	-	rs9267676	A	A/T	-	1	-	HGNC	HGNC:1248	-	-	-	2	-	-	-	-	-	-	-	-	-	-	-	-	-
rs9267676	HSCHR6_MHC_COX_CTG1:3400110-3400110	T	intron_variant	MODIFIER	C2	ENSG00000235017	Transcript	ENST00000618254.4	protein_coding	-	2025-01-13	-	-	-	-	-	-	-	rs9267676	A	A/T	-	1	-	HGNC	HGNC:1248	-	-	-	2	-	-	-	-	-	-	-	-	-	-	-	-	-
rs9267677	HSCHR6_MHC_COX_CTG1:3402291-3402291	C	upstream_gene_variant	MODIFIER	C2	ENSG00000235017	Transcript	ENST00000416252.6	protein_coding	-	-	-	-	-	-	-	-	-	rs9267677	T	T/C	2628	1	-	HGNC	HGNC:1248	-	-	-	1	-	-	-	-	-	-	1	3.1475e+71	-	-	-	-	-
rs9267677	HSCHR6_MHC_COX_CTG1:3402291-3402291	C	intron_variant	MODIFIER	C2	ENSG00000235017	Transcript	ENST00000418584.5	protein_coding	-	2025-01-04	-	-	-	-	-	-	-	rs9267677	T	T/C	-	1	cds_end_NF	HGNC	HGNC:1248	-	-	-	5	-	-	-	-	-	-	1	3.1475e+71	-	-	-	-	-
rs9267677	HSCHR6_MHC_COX_CTG1:3402291-3402291	C	upstream_gene_variant	MODIFIER	C2	ENSG00000235017	Transcript	ENST00000419062.5	protein_coding	-	-	-	-	-	-	-	-	-	rs9267677	T	T/C	2899	1	-	HGNC	HGNC:1248	-	-	-	5	-	-	-	-	-	-	1	3.1475e+71	-	-	-	-	-
rs9267677	HSCHR6_MHC_COX_CTG1:3402291-3402291	C	upstream_gene_variant	MODIFIER	C2	ENSG00000235017	Transcript	ENST00000421932.5	protein_coding	-	-	-	-	-	-	-	-	-	rs9267677	T	T/C	2667	1	cds_end_NF	HGNC	HGNC:1248	-	-	-	5	-	-	-	-	-	-	1	3.1475e+71	-	-	-	-	-
rs9267677	HSCHR6_MHC_COX_CTG1:3402291-3402291	C	intron_variant	MODIFIER	C2	ENSG00000235017	Transcript	ENST00000431247.5	protein_coding	-	2025-01-03	-	-	-	-	-	-	-	rs9267677	T	T/C	-	1	cds_end_NF	HGNC	HGNC:1248	-	-	-	4	-	-	-	-	-	-	1	3.1475e+71	-	-	-	-	-
rs9267677	HSCHR6_MHC_COX_CTG1:3402291-3402291	C	upstream_gene_variant	MODIFIER	C2	ENSG00000235017	Transcript	ENST00000445056.1	protein_coding	-	-	-	-	-	-	-	-	-	rs9267677	T	T/C	2661	1	cds_end_NF	HGNC	HGNC:1248	-	-	-	2	-	-	-	-	-	-	1	3.1475e+71	-	-	-	-	-
rs9267677	HSCHR6_MHC_COX_CTG1:3402291-3402291	C	intron_variant	MODIFIER	C2	ENSG00000235017	Transcript	ENST00000458410.5	protein_coding	-	2025-01-03	-	-	-	-	-	-	-	rs9267677	T	T/C	-	1	cds_end_NF	HGNC	HGNC:1248	-	-	-	4	-	-	-	-	-	-	1	3.1475e+71	-	-	-	-	-
rs9267677	HSCHR6_MHC_COX_CTG1:3402291-3402291	C	intron_variant,non_coding_transcript_variant	MODIFIER	C2	ENSG00000235017	Transcript	ENST00000462325.5	protein_coding_CDS_not_defined	-	2025-01-04	-	-	-	-	-	-	-	rs9267677	T	T/C	-	1	-	HGNC	HGNC:1248	-	-	-	4	-	-	-	-	-	-	1	3.1475e+71	-	-	-	-	-
rs9267677	HSCHR6_MHC_COX_CTG1:3402291-3402291	C	upstream_gene_variant	MODIFIER	C2	ENSG00000235017	Transcript	ENST00000473998.5	retained_intron	-	-	-	-	-	-	-	-	-	rs9267677	T	T/C	2839	1	-	HGNC	HGNC:1248	-	-	-	1	-	-	-	-	-	-	1	3.1475e+71	-	-	-	-	-
rs9267677	HSCHR6_MHC_COX_CTG1:3402291-3402291	C	intron_variant,non_coding_transcript_variant	MODIFIER	C2	ENSG00000235017	Transcript	ENST00000488666.5	protein_coding_CDS_not_defined	-	2025-01-05	-	-	-	-	-	-	-	rs9267677	T	T/C	-	1	-	HGNC	HGNC:1248	-	-	-	5	-	-	-	-	-	-	1	3.1475e+71	-	-	-	-	-
rs9267677	HSCHR6_MHC_COX_CTG1:3402291-3402291	C	intron_variant,non_coding_transcript_variant	MODIFIER	C2	ENSG00000235017	Transcript	ENST00000498138.5	protein_coding_CDS_not_defined	-	2025-01-14	-	-	-	-	-	-	-	rs9267677	T	T/C	-	1	-	HGNC	HGNC:1248	-	-	-	2	-	-	-	-	-	-	1	3.1475e+71	-	-	-	-	-
rs9267677	HSCHR6_MHC_COX_CTG1:3402291-3402291	C	upstream_gene_variant	MODIFIER	C2	ENSG00000235017	Transcript	ENST00000550363.4	protein_coding	-	-	-	-	-	-	-	-	-	rs9267677	T	T/C	2613	1	-	HGNC	HGNC:1248	-	-	-	2	-	-	-	-	-	-	1	3.1475e+71	-	-	-	-	-
rs9267677	HSCHR6_MHC_COX_CTG1:3402291-3402291	C	upstream_gene_variant	MODIFIER	C2	ENSG00000235017	Transcript	ENST00000551081.4	protein_coding	-	-	-	-	-	-	-	-	-	rs9267677	T	T/C	2613	1	-	HGNC	HGNC:1248	-	-	-	2	-	-	-	-	-	-	1	3.1475e+71	-	-	-	-	-
rs9267677	HSCHR6_MHC_COX_CTG1:3402291-3402291	C	intron_variant	MODIFIER	C2	ENSG00000235017	Transcript	ENST00000614291.3	protein_coding	-	2025-01-13	-	-	-	-	-	-	-	rs9267677	T	T/C	-	1	-	HGNC	HGNC:1248	-	-	-	2	-	-	-	-	-	-	1	3.1475e+71	-	-	-	-	-
rs9267677	HSCHR6_MHC_COX_CTG1:3402291-3402291	C	intron_variant	MODIFIER	C2	ENSG00000235017	Transcript	ENST00000618254.4	protein_coding	-	2025-01-13	-	-	-	-	-	-	-	rs9267677	T	T/C	-	1	-	HGNC	HGNC:1248	-	-	-	2	-	-	-	-	-	-	1	3.1475e+71	-	-	-	-	-
rs143383214	HSCHR6_MHC_COX_CTG1:3409248-3409248	T	intron_variant	MODIFIER	C2	ENSG00000235017	Transcript	ENST00000416252.6	protein_coding	-	2025-03-17	-	-	-	-	-	-	-	rs7767526	C	C/T	-	1	-	HGNC	HGNC:1248	-	-	-	1	-	-	-	-	-	-	-	-	-	-	-	-	-
rs143383214	HSCHR6_MHC_COX_CTG1:3409248-3409248	T	intron_variant	MODIFIER	C2	ENSG00000235017	Transcript	ENST00000418584.5	protein_coding	-	2025-01-04	-	-	-	-	-	-	-	rs7767526	C	C/T	-	1	cds_end_NF	HGNC	HGNC:1248	-	-	-	5	-	-	-	-	-	-	-	-	-	-	-	-	-
rs143383214	HSCHR6_MHC_COX_CTG1:3409248-3409248	T	intron_variant	MODIFIER	C2	ENSG00000235017	Transcript	ENST00000419062.5	protein_coding	-	2025-01-13	-	-	-	-	-	-	-	rs7767526	C	C/T	-	1	-	HGNC	HGNC:1248	-	-	-	5	-	-	-	-	-	-	-	-	-	-	-	-	-
rs143383214	HSCHR6_MHC_COX_CTG1:3409248-3409248	T	intron_variant	MODIFIER	C2	ENSG00000235017	Transcript	ENST00000421932.5	protein_coding	-	2025-01-08	-	-	-	-	-	-	-	rs7767526	C	C/T	-	1	cds_end_NF	HGNC	HGNC:1248	-	-	-	5	-	-	-	-	-	-	-	-	-	-	-	-	-
rs143383214	HSCHR6_MHC_COX_CTG1:3409248-3409248	T	intron_variant	MODIFIER	C2	ENSG00000235017	Transcript	ENST00000431247.5	protein_coding	-	2025-01-03	-	-	-	-	-	-	-	rs7767526	C	C/T	-	1	cds_end_NF	HGNC	HGNC:1248	-	-	-	4	-	-	-	-	-	-	-	-	-	-	-	-	-
rs143383214	HSCHR6_MHC_COX_CTG1:3409248-3409248	T	intron_variant	MODIFIER	C2	ENSG00000235017	Transcript	ENST00000445056.1	protein_coding	-	2025-02-02	-	-	-	-	-	-	-	rs7767526	C	C/T	-	1	cds_end_NF	HGNC	HGNC:1248	-	-	-	2	-	-	-	-	-	-	-	-	-	-	-	-	-
rs143383214	HSCHR6_MHC_COX_CTG1:3409248-3409248	T	downstream_gene_variant	MODIFIER	C4B-AS1	ENSG00000227884	Transcript	ENST00000449837.1	lncRNA	-	-	-	-	-	-	-	-	-	rs7767526	C	C/T	2628	-1	-	HGNC	HGNC:39752	-	-	-	2	-	-	-	-	-	-	-	-	-	-	-	-	-
rs143383214	HSCHR6_MHC_COX_CTG1:3409248-3409248	T	downstream_gene_variant	MODIFIER	C2	ENSG00000235017	Transcript	ENST00000458410.5	protein_coding	-	-	-	-	-	-	-	-	-	rs7767526	C	C/T	2927	1	cds_end_NF	HGNC	HGNC:1248	-	-	-	4	-	-	-	-	-	-	-	-	-	-	-	-	-
rs143383214	HSCHR6_MHC_COX_CTG1:3409248-3409248	T	upstream_gene_variant	MODIFIER	C2	ENSG00000235017	Transcript	ENST00000461900.1	protein_coding_CDS_not_defined	-	-	-	-	-	-	-	-	-	rs7767526	C	C/T	2462	1	-	HGNC	HGNC:1248	-	-	-	5	-	-	-	-	-	-	-	-	-	-	-	-	-
rs143383214	HSCHR6_MHC_COX_CTG1:3409248-3409248	T	intron_variant,non_coding_transcript_variant	MODIFIER	C2	ENSG00000235017	Transcript	ENST00000462325.5	protein_coding_CDS_not_defined	-	2025-01-04	-	-	-	-	-	-	-	rs7767526	C	C/T	-	1	-	HGNC	HGNC:1248	-	-	-	4	-	-	-	-	-	-	-	-	-	-	-	-	-
rs143383214	HSCHR6_MHC_COX_CTG1:3409248-3409248	T	intron_variant,non_coding_transcript_variant	MODIFIER	C2	ENSG00000235017	Transcript	ENST00000473998.5	retained_intron	-	2025-03-05	-	-	-	-	-	-	-	rs7767526	C	C/T	-	1	-	HGNC	HGNC:1248	-	-	-	1	-	-	-	-	-	-	-	-	-	-	-	-	-
rs143383214	HSCHR6_MHC_COX_CTG1:3409248-3409248	T	upstream_gene_variant	MODIFIER	C2	ENSG00000235017	Transcript	ENST00000479997.2	protein_coding_CDS_not_defined	-	-	-	-	-	-	-	-	-	rs7767526	C	C/T	527	1	-	HGNC	HGNC:1248	-	-	-	4	-	-	-	-	-	-	-	-	-	-	-	-	-
rs143383214	HSCHR6_MHC_COX_CTG1:3409248-3409248	T	upstream_gene_variant	MODIFIER	C2	ENSG00000235017	Transcript	ENST00000482418.5	retained_intron	-	-	-	-	-	-	-	-	-	rs7767526	C	C/T	4234	1	-	HGNC	HGNC:1248	-	-	-	5	-	-	-	-	-	-	-	-	-	-	-	-	-
rs143383214	HSCHR6_MHC_COX_CTG1:3409248-3409248	T	intron_variant,non_coding_transcript_variant	MODIFIER	C2	ENSG00000235017	Transcript	ENST00000488666.5	protein_coding_CDS_not_defined	-	2025-01-05	-	-	-	-	-	-	-	rs7767526	C	C/T	-	1	-	HGNC	HGNC:1248	-	-	-	5	-	-	-	-	-	-	-	-	-	-	-	-	-
rs143383214	HSCHR6_MHC_COX_CTG1:3409248-3409248	T	intron_variant,non_coding_transcript_variant	MODIFIER	C2	ENSG00000235017	Transcript	ENST00000498138.5	protein_coding_CDS_not_defined	-	2025-01-14	-	-	-	-	-	-	-	rs7767526	C	C/T	-	1	-	HGNC	HGNC:1248	-	-	-	2	-	-	-	-	-	-	-	-	-	-	-	-	-
rs143383214	HSCHR6_MHC_COX_CTG1:3409248-3409248	T	intron_variant	MODIFIER	C2	ENSG00000235017	Transcript	ENST00000550363.4	protein_coding	-	2025-03-17	-	-	-	-	-	-	-	rs7767526	C	C/T	-	1	-	HGNC	HGNC:1248	-	-	-	2	-	-	-	-	-	-	-	-	-	-	-	-	-
rs143383214	HSCHR6_MHC_COX_CTG1:3409248-3409248	T	intron_variant	MODIFIER	C2	ENSG00000235017	Transcript	ENST00000551081.4	protein_coding	-	2025-01-15	-	-	-	-	-	-	-	rs7767526	C	C/T	-	1	-	HGNC	HGNC:1248	-	-	-	2	-	-	-	-	-	-	-	-	-	-	-	-	-
rs143383214	HSCHR6_MHC_COX_CTG1:3409248-3409248	T	intron_variant	MODIFIER	C2	ENSG00000235017	Transcript	ENST00000614291.3	protein_coding	-	2025-01-13	-	-	-	-	-	-	-	rs7767526	C	C/T	-	1	-	HGNC	HGNC:1248	-	-	-	2	-	-	-	-	-	-	-	-	-	-	-	-	-
rs143383214	HSCHR6_MHC_COX_CTG1:3409248-3409248	T	intron_variant	MODIFIER	C2	ENSG00000235017	Transcript	ENST00000618254.4	protein_coding	-	2025-01-13	-	-	-	-	-	-	-	rs7767526	C	C/T	-	1	-	HGNC	HGNC:1248	-	-	-	2	-	-	-	-	-	-	-	-	-	-	-	-	-
rs150940683	HSCHR6_MHC_COX_CTG1:3409269-3409269	A	intron_variant	MODIFIER	C2	ENSG00000235017	Transcript	ENST00000416252.6	protein_coding	-	2025-03-17	-	-	-	-	-	-	-	rs9267680	G	G/A/C/T	-	1	-	HGNC	HGNC:1248	-	-	-	1	-	-	-	-	-	-	-	-	-	-	-	-	-
rs150940683	HSCHR6_MHC_COX_CTG1:3409269-3409269	C	intron_variant	MODIFIER	C2	ENSG00000235017	Transcript	ENST00000416252.6	protein_coding	-	2025-03-17	-	-	-	-	-	-	-	rs9267680	G	G/A/C/T	-	1	-	HGNC	HGNC:1248	-	-	-	1	-	-	-	-	-	-	-	-	-	-	-	-	-
rs150940683	HSCHR6_MHC_COX_CTG1:3409269-3409269	T	intron_variant	MODIFIER	C2	ENSG00000235017	Transcript	ENST00000416252.6	protein_coding	-	2025-03-17	-	-	-	-	-	-	-	rs9267680	G	G/A/C/T	-	1	-	HGNC	HGNC:1248	-	-	-	1	-	-	-	-	-	-	-	-	-	-	-	-	-
rs150940683	HSCHR6_MHC_COX_CTG1:3409269-3409269	A	intron_variant	MODIFIER	C2	ENSG00000235017	Transcript	ENST00000418584.5	protein_coding	-	2025-01-04	-	-	-	-	-	-	-	rs9267680	G	G/A/C/T	-	1	cds_end_NF	HGNC	HGNC:1248	-	-	-	5	-	-	-	-	-	-	-	-	-	-	-	-	-
rs150940683	HSCHR6_MHC_COX_CTG1:3409269-3409269	C	intron_variant	MODIFIER	C2	ENSG00000235017	Transcript	ENST00000418584.5	protein_coding	-	2025-01-04	-	-	-	-	-	-	-	rs9267680	G	G/A/C/T	-	1	cds_end_NF	HGNC	HGNC:1248	-	-	-	5	-	-	-	-	-	-	-	-	-	-	-	-	-
rs150940683	HSCHR6_MHC_COX_CTG1:3409269-3409269	T	intron_variant	MODIFIER	C2	ENSG00000235017	Transcript	ENST00000418584.5	protein_coding	-	2025-01-04	-	-	-	-	-	-	-	rs9267680	G	G/A/C/T	-	1	cds_end_NF	HGNC	HGNC:1248	-	-	-	5	-	-	-	-	-	-	-	-	-	-	-	-	-
rs150940683	HSCHR6_MHC_COX_CTG1:3409269-3409269	A	intron_variant	MODIFIER	C2	ENSG00000235017	Transcript	ENST00000419062.5	protein_coding	-	2025-01-13	-	-	-	-	-	-	-	rs9267680	G	G/A/C/T	-	1	-	HGNC	HGNC:1248	-	-	-	5	-	-	-	-	-	-	-	-	-	-	-	-	-
rs150940683	HSCHR6_MHC_COX_CTG1:3409269-3409269	C	intron_variant	MODIFIER	C2	ENSG00000235017	Transcript	ENST00000419062.5	protein_coding	-	2025-01-13	-	-	-	-	-	-	-	rs9267680	G	G/A/C/T	-	1	-	HGNC	HGNC:1248	-	-	-	5	-	-	-	-	-	-	-	-	-	-	-	-	-
rs150940683	HSCHR6_MHC_COX_CTG1:3409269-3409269	T	intron_variant	MODIFIER	C2	ENSG00000235017	Transcript	ENST00000419062.5	protein_coding	-	2025-01-13	-	-	-	-	-	-	-	rs9267680	G	G/A/C/T	-	1	-	HGNC	HGNC:1248	-	-	-	5	-	-	-	-	-	-	-	-	-	-	-	-	-
rs150940683	HSCHR6_MHC_COX_CTG1:3409269-3409269	A	intron_variant	MODIFIER	C2	ENSG00000235017	Transcript	ENST00000421932.5	protein_coding	-	2025-01-08	-	-	-	-	-	-	-	rs9267680	G	G/A/C/T	-	1	cds_end_NF	HGNC	HGNC:1248	-	-	-	5	-	-	-	-	-	-	-	-	-	-	-	-	-
rs150940683	HSCHR6_MHC_COX_CTG1:3409269-3409269	C	intron_variant	MODIFIER	C2	ENSG00000235017	Transcript	ENST00000421932.5	protein_coding	-	2025-01-08	-	-	-	-	-	-	-	rs9267680	G	G/A/C/T	-	1	cds_end_NF	HGNC	HGNC:1248	-	-	-	5	-	-	-	-	-	-	-	-	-	-	-	-	-
rs150940683	HSCHR6_MHC_COX_CTG1:3409269-3409269	T	intron_variant	MODIFIER	C2	ENSG00000235017	Transcript	ENST00000421932.5	protein_coding	-	2025-01-08	-	-	-	-	-	-	-	rs9267680	G	G/A/C/T	-	1	cds_end_NF	HGNC	HGNC:1248	-	-	-	5	-	-	-	-	-	-	-	-	-	-	-	-	-
rs150940683	HSCHR6_MHC_COX_CTG1:3409269-3409269	A	intron_variant	MODIFIER	C2	ENSG00000235017	Transcript	ENST00000431247.5	protein_coding	-	2025-01-03	-	-	-	-	-	-	-	rs9267680	G	G/A/C/T	-	1	cds_end_NF	HGNC	HGNC:1248	-	-	-	4	-	-	-	-	-	-	-	-	-	-	-	-	-
rs150940683	HSCHR6_MHC_COX_CTG1:3409269-3409269	C	intron_variant	MODIFIER	C2	ENSG00000235017	Transcript	ENST00000431247.5	protein_coding	-	2025-01-03	-	-	-	-	-	-	-	rs9267680	G	G/A/C/T	-	1	cds_end_NF	HGNC	HGNC:1248	-	-	-	4	-	-	-	-	-	-	-	-	-	-	-	-	-
rs150940683	HSCHR6_MHC_COX_CTG1:3409269-3409269	T	intron_variant	MODIFIER	C2	ENSG00000235017	Transcript	ENST00000431247.5	protein_coding	-	2025-01-03	-	-	-	-	-	-	-	rs9267680	G	G/A/C/T	-	1	cds_end_NF	HGNC	HGNC:1248	-	-	-	4	-	-	-	-	-	-	-	-	-	-	-	-	-
rs150940683	HSCHR6_MHC_COX_CTG1:3409269-3409269	A	intron_variant	MODIFIER	C2	ENSG00000235017	Transcript	ENST00000445056.1	protein_coding	-	2025-02-02	-	-	-	-	-	-	-	rs9267680	G	G/A/C/T	-	1	cds_end_NF	HGNC	HGNC:1248	-	-	-	2	-	-	-	-	-	-	-	-	-	-	-	-	-
rs150940683	HSCHR6_MHC_COX_CTG1:3409269-3409269	C	intron_variant	MODIFIER	C2	ENSG00000235017	Transcript	ENST00000445056.1	protein_coding	-	2025-02-02	-	-	-	-	-	-	-	rs9267680	G	G/A/C/T	-	1	cds_end_NF	HGNC	HGNC:1248	-	-	-	2	-	-	-	-	-	-	-	-	-	-	-	-	-
rs150940683	HSCHR6_MHC_COX_CTG1:3409269-3409269	T	intron_variant	MODIFIER	C2	ENSG00000235017	Transcript	ENST00000445056.1	protein_coding	-	2025-02-02	-	-	-	-	-	-	-	rs9267680	G	G/A/C/T	-	1	cds_end_NF	HGNC	HGNC:1248	-	-	-	2	-	-	-	-	-	-	-	-	-	-	-	-	-
rs150940683	HSCHR6_MHC_COX_CTG1:3409269-3409269	A	downstream_gene_variant	MODIFIER	C4B-AS1	ENSG00000227884	Transcript	ENST00000449837.1	lncRNA	-	-	-	-	-	-	-	-	-	rs9267680	G	G/A/C/T	2607	-1	-	HGNC	HGNC:39752	-	-	-	2	-	-	-	-	-	-	-	-	-	-	-	-	-
rs150940683	HSCHR6_MHC_COX_CTG1:3409269-3409269	C	downstream_gene_variant	MODIFIER	C4B-AS1	ENSG00000227884	Transcript	ENST00000449837.1	lncRNA	-	-	-	-	-	-	-	-	-	rs9267680	G	G/A/C/T	2607	-1	-	HGNC	HGNC:39752	-	-	-	2	-	-	-	-	-	-	-	-	-	-	-	-	-
rs150940683	HSCHR6_MHC_COX_CTG1:3409269-3409269	T	downstream_gene_variant	MODIFIER	C4B-AS1	ENSG00000227884	Transcript	ENST00000449837.1	lncRNA	-	-	-	-	-	-	-	-	-	rs9267680	G	G/A/C/T	2607	-1	-	HGNC	HGNC:39752	-	-	-	2	-	-	-	-	-	-	-	-	-	-	-	-	-
rs150940683	HSCHR6_MHC_COX_CTG1:3409269-3409269	A	downstream_gene_variant	MODIFIER	C2	ENSG00000235017	Transcript	ENST00000458410.5	protein_coding	-	-	-	-	-	-	-	-	-	rs9267680	G	G/A/C/T	2948	1	cds_end_NF	HGNC	HGNC:1248	-	-	-	4	-	-	-	-	-	-	-	-	-	-	-	-	-
rs150940683	HSCHR6_MHC_COX_CTG1:3409269-3409269	C	downstream_gene_variant	MODIFIER	C2	ENSG00000235017	Transcript	ENST00000458410.5	protein_coding	-	-	-	-	-	-	-	-	-	rs9267680	G	G/A/C/T	2948	1	cds_end_NF	HGNC	HGNC:1248	-	-	-	4	-	-	-	-	-	-	-	-	-	-	-	-	-
rs150940683	HSCHR6_MHC_COX_CTG1:3409269-3409269	T	downstream_gene_variant	MODIFIER	C2	ENSG00000235017	Transcript	ENST00000458410.5	protein_coding	-	-	-	-	-	-	-	-	-	rs9267680	G	G/A/C/T	2948	1	cds_end_NF	HGNC	HGNC:1248	-	-	-	4	-	-	-	-	-	-	-	-	-	-	-	-	-
rs150940683	HSCHR6_MHC_COX_CTG1:3409269-3409269	A	upstream_gene_variant	MODIFIER	C2	ENSG00000235017	Transcript	ENST00000461900.1	protein_coding_CDS_not_defined	-	-	-	-	-	-	-	-	-	rs9267680	G	G/A/C/T	2441	1	-	HGNC	HGNC:1248	-	-	-	5	-	-	-	-	-	-	-	-	-	-	-	-	-
rs150940683	HSCHR6_MHC_COX_CTG1:3409269-3409269	C	upstream_gene_variant	MODIFIER	C2	ENSG00000235017	Transcript	ENST00000461900.1	protein_coding_CDS_not_defined	-	-	-	-	-	-	-	-	-	rs9267680	G	G/A/C/T	2441	1	-	HGNC	HGNC:1248	-	-	-	5	-	-	-	-	-	-	-	-	-	-	-	-	-
rs150940683	HSCHR6_MHC_COX_CTG1:3409269-3409269	T	upstream_gene_variant	MODIFIER	C2	ENSG00000235017	Transcript	ENST00000461900.1	protein_coding_CDS_not_defined	-	-	-	-	-	-	-	-	-	rs9267680	G	G/A/C/T	2441	1	-	HGNC	HGNC:1248	-	-	-	5	-	-	-	-	-	-	-	-	-	-	-	-	-
rs150940683	HSCHR6_MHC_COX_CTG1:3409269-3409269	A	intron_variant,non_coding_transcript_variant	MODIFIER	C2	ENSG00000235017	Transcript	ENST00000462325.5	protein_coding_CDS_not_defined	-	2025-01-04	-	-	-	-	-	-	-	rs9267680	G	G/A/C/T	-	1	-	HGNC	HGNC:1248	-	-	-	4	-	-	-	-	-	-	-	-	-	-	-	-	-
rs150940683	HSCHR6_MHC_COX_CTG1:3409269-3409269	C	intron_variant,non_coding_transcript_variant	MODIFIER	C2	ENSG00000235017	Transcript	ENST00000462325.5	protein_coding_CDS_not_defined	-	2025-01-04	-	-	-	-	-	-	-	rs9267680	G	G/A/C/T	-	1	-	HGNC	HGNC:1248	-	-	-	4	-	-	-	-	-	-	-	-	-	-	-	-	-
rs150940683	HSCHR6_MHC_COX_CTG1:3409269-3409269	T	intron_variant,non_coding_transcript_variant	MODIFIER	C2	ENSG00000235017	Transcript	ENST00000462325.5	protein_coding_CDS_not_defined	-	2025-01-04	-	-	-	-	-	-	-	rs9267680	G	G/A/C/T	-	1	-	HGNC	HGNC:1248	-	-	-	4	-	-	-	-	-	-	-	-	-	-	-	-	-
rs150940683	HSCHR6_MHC_COX_CTG1:3409269-3409269	A	intron_variant,non_coding_transcript_variant	MODIFIER	C2	ENSG00000235017	Transcript	ENST00000473998.5	retained_intron	-	2025-03-05	-	-	-	-	-	-	-	rs9267680	G	G/A/C/T	-	1	-	HGNC	HGNC:1248	-	-	-	1	-	-	-	-	-	-	-	-	-	-	-	-	-
rs150940683	HSCHR6_MHC_COX_CTG1:3409269-3409269	C	intron_variant,non_coding_transcript_variant	MODIFIER	C2	ENSG00000235017	Transcript	ENST00000473998.5	retained_intron	-	2025-03-05	-	-	-	-	-	-	-	rs9267680	G	G/A/C/T	-	1	-	HGNC	HGNC:1248	-	-	-	1	-	-	-	-	-	-	-	-	-	-	-	-	-
rs150940683	HSCHR6_MHC_COX_CTG1:3409269-3409269	T	intron_variant,non_coding_transcript_variant	MODIFIER	C2	ENSG00000235017	Transcript	ENST00000473998.5	retained_intron	-	2025-03-05	-	-	-	-	-	-	-	rs9267680	G	G/A/C/T	-	1	-	HGNC	HGNC:1248	-	-	-	1	-	-	-	-	-	-	-	-	-	-	-	-	-
rs150940683	HSCHR6_MHC_COX_CTG1:3409269-3409269	A	upstream_gene_variant	MODIFIER	C2	ENSG00000235017	Transcript	ENST00000479997.2	protein_coding_CDS_not_defined	-	-	-	-	-	-	-	-	-	rs9267680	G	G/A/C/T	506	1	-	HGNC	HGNC:1248	-	-	-	4	-	-	-	-	-	-	-	-	-	-	-	-	-
rs150940683	HSCHR6_MHC_COX_CTG1:3409269-3409269	C	upstream_gene_variant	MODIFIER	C2	ENSG00000235017	Transcript	ENST00000479997.2	protein_coding_CDS_not_defined	-	-	-	-	-	-	-	-	-	rs9267680	G	G/A/C/T	506	1	-	HGNC	HGNC:1248	-	-	-	4	-	-	-	-	-	-	-	-	-	-	-	-	-
rs150940683	HSCHR6_MHC_COX_CTG1:3409269-3409269	T	upstream_gene_variant	MODIFIER	C2	ENSG00000235017	Transcript	ENST00000479997.2	protein_coding_CDS_not_defined	-	-	-	-	-	-	-	-	-	rs9267680	G	G/A/C/T	506	1	-	HGNC	HGNC:1248	-	-	-	4	-	-	-	-	-	-	-	-	-	-	-	-	-
rs150940683	HSCHR6_MHC_COX_CTG1:3409269-3409269	A	upstream_gene_variant	MODIFIER	C2	ENSG00000235017	Transcript	ENST00000482418.5	retained_intron	-	-	-	-	-	-	-	-	-	rs9267680	G	G/A/C/T	4213	1	-	HGNC	HGNC:1248	-	-	-	5	-	-	-	-	-	-	-	-	-	-	-	-	-
rs150940683	HSCHR6_MHC_COX_CTG1:3409269-3409269	C	upstream_gene_variant	MODIFIER	C2	ENSG00000235017	Transcript	ENST00000482418.5	retained_intron	-	-	-	-	-	-	-	-	-	rs9267680	G	G/A/C/T	4213	1	-	HGNC	HGNC:1248	-	-	-	5	-	-	-	-	-	-	-	-	-	-	-	-	-
rs150940683	HSCHR6_MHC_COX_CTG1:3409269-3409269	T	upstream_gene_variant	MODIFIER	C2	ENSG00000235017	Transcript	ENST00000482418.5	retained_intron	-	-	-	-	-	-	-	-	-	rs9267680	G	G/A/C/T	4213	1	-	HGNC	HGNC:1248	-	-	-	5	-	-	-	-	-	-	-	-	-	-	-	-	-
rs150940683	HSCHR6_MHC_COX_CTG1:3409269-3409269	A	intron_variant,non_coding_transcript_variant	MODIFIER	C2	ENSG00000235017	Transcript	ENST00000488666.5	protein_coding_CDS_not_defined	-	2025-01-05	-	-	-	-	-	-	-	rs9267680	G	G/A/C/T	-	1	-	HGNC	HGNC:1248	-	-	-	5	-	-	-	-	-	-	-	-	-	-	-	-	-
rs150940683	HSCHR6_MHC_COX_CTG1:3409269-3409269	C	intron_variant,non_coding_transcript_variant	MODIFIER	C2	ENSG00000235017	Transcript	ENST00000488666.5	protein_coding_CDS_not_defined	-	2025-01-05	-	-	-	-	-	-	-	rs9267680	G	G/A/C/T	-	1	-	HGNC	HGNC:1248	-	-	-	5	-	-	-	-	-	-	-	-	-	-	-	-	-
rs150940683	HSCHR6_MHC_COX_CTG1:3409269-3409269	T	intron_variant,non_coding_transcript_variant	MODIFIER	C2	ENSG00000235017	Transcript	ENST00000488666.5	protein_coding_CDS_not_defined	-	2025-01-05	-	-	-	-	-	-	-	rs9267680	G	G/A/C/T	-	1	-	HGNC	HGNC:1248	-	-	-	5	-	-	-	-	-	-	-	-	-	-	-	-	-
rs150940683	HSCHR6_MHC_COX_CTG1:3409269-3409269	A	intron_variant,non_coding_transcript_variant	MODIFIER	C2	ENSG00000235017	Transcript	ENST00000498138.5	protein_coding_CDS_not_defined	-	2025-01-14	-	-	-	-	-	-	-	rs9267680	G	G/A/C/T	-	1	-	HGNC	HGNC:1248	-	-	-	2	-	-	-	-	-	-	-	-	-	-	-	-	-
rs150940683	HSCHR6_MHC_COX_CTG1:3409269-3409269	C	intron_variant,non_coding_transcript_variant	MODIFIER	C2	ENSG00000235017	Transcript	ENST00000498138.5	protein_coding_CDS_not_defined	-	2025-01-14	-	-	-	-	-	-	-	rs9267680	G	G/A/C/T	-	1	-	HGNC	HGNC:1248	-	-	-	2	-	-	-	-	-	-	-	-	-	-	-	-	-
rs150940683	HSCHR6_MHC_COX_CTG1:3409269-3409269	T	intron_variant,non_coding_transcript_variant	MODIFIER	C2	ENSG00000235017	Transcript	ENST00000498138.5	protein_coding_CDS_not_defined	-	2025-01-14	-	-	-	-	-	-	-	rs9267680	G	G/A/C/T	-	1	-	HGNC	HGNC:1248	-	-	-	2	-	-	-	-	-	-	-	-	-	-	-	-	-
rs150940683	HSCHR6_MHC_COX_CTG1:3409269-3409269	A	intron_variant	MODIFIER	C2	ENSG00000235017	Transcript	ENST00000550363.4	protein_coding	-	2025-03-17	-	-	-	-	-	-	-	rs9267680	G	G/A/C/T	-	1	-	HGNC	HGNC:1248	-	-	-	2	-	-	-	-	-	-	-	-	-	-	-	-	-
rs150940683	HSCHR6_MHC_COX_CTG1:3409269-3409269	C	intron_variant	MODIFIER	C2	ENSG00000235017	Transcript	ENST00000550363.4	protein_coding	-	2025-03-17	-	-	-	-	-	-	-	rs9267680	G	G/A/C/T	-	1	-	HGNC	HGNC:1248	-	-	-	2	-	-	-	-	-	-	-	-	-	-	-	-	-
rs150940683	HSCHR6_MHC_COX_CTG1:3409269-3409269	T	intron_variant	MODIFIER	C2	ENSG00000235017	Transcript	ENST00000550363.4	protein_coding	-	2025-03-17	-	-	-	-	-	-	-	rs9267680	G	G/A/C/T	-	1	-	HGNC	HGNC:1248	-	-	-	2	-	-	-	-	-	-	-	-	-	-	-	-	-
rs150940683	HSCHR6_MHC_COX_CTG1:3409269-3409269	A	intron_variant	MODIFIER	C2	ENSG00000235017	Transcript	ENST00000551081.4	protein_coding	-	2025-01-15	-	-	-	-	-	-	-	rs9267680	G	G/A/C/T	-	1	-	HGNC	HGNC:1248	-	-	-	2	-	-	-	-	-	-	-	-	-	-	-	-	-
rs150940683	HSCHR6_MHC_COX_CTG1:3409269-3409269	C	intron_variant	MODIFIER	C2	ENSG00000235017	Transcript	ENST00000551081.4	protein_coding	-	2025-01-15	-	-	-	-	-	-	-	rs9267680	G	G/A/C/T	-	1	-	HGNC	HGNC:1248	-	-	-	2	-	-	-	-	-	-	-	-	-	-	-	-	-
rs150940683	HSCHR6_MHC_COX_CTG1:3409269-3409269	T	intron_variant	MODIFIER	C2	ENSG00000235017	Transcript	ENST00000551081.4	protein_coding	-	2025-01-15	-	-	-	-	-	-	-	rs9267680	G	G/A/C/T	-	1	-	HGNC	HGNC:1248	-	-	-	2	-	-	-	-	-	-	-	-	-	-	-	-	-
rs150940683	HSCHR6_MHC_COX_CTG1:3409269-3409269	A	intron_variant	MODIFIER	C2	ENSG00000235017	Transcript	ENST00000614291.3	protein_coding	-	2025-01-13	-	-	-	-	-	-	-	rs9267680	G	G/A/C/T	-	1	-	HGNC	HGNC:1248	-	-	-	2	-	-	-	-	-	-	-	-	-	-	-	-	-
rs150940683	HSCHR6_MHC_COX_CTG1:3409269-3409269	C	intron_variant	MODIFIER	C2	ENSG00000235017	Transcript	ENST00000614291.3	protein_coding	-	2025-01-13	-	-	-	-	-	-	-	rs9267680	G	G/A/C/T	-	1	-	HGNC	HGNC:1248	-	-	-	2	-	-	-	-	-	-	-	-	-	-	-	-	-
rs150940683	HSCHR6_MHC_COX_CTG1:3409269-3409269	T	intron_variant	MODIFIER	C2	ENSG00000235017	Transcript	ENST00000614291.3	protein_coding	-	2025-01-13	-	-	-	-	-	-	-	rs9267680	G	G/A/C/T	-	1	-	HGNC	HGNC:1248	-	-	-	2	-	-	-	-	-	-	-	-	-	-	-	-	-
rs150940683	HSCHR6_MHC_COX_CTG1:3409269-3409269	A	intron_variant	MODIFIER	C2	ENSG00000235017	Transcript	ENST00000618254.4	protein_coding	-	2025-01-13	-	-	-	-	-	-	-	rs9267680	G	G/A/C/T	-	1	-	HGNC	HGNC:1248	-	-	-	2	-	-	-	-	-	-	-	-	-	-	-	-	-
rs150940683	HSCHR6_MHC_COX_CTG1:3409269-3409269	C	intron_variant	MODIFIER	C2	ENSG00000235017	Transcript	ENST00000618254.4	protein_coding	-	2025-01-13	-	-	-	-	-	-	-	rs9267680	G	G/A/C/T	-	1	-	HGNC	HGNC:1248	-	-	-	2	-	-	-	-	-	-	-	-	-	-	-	-	-
rs150940683	HSCHR6_MHC_COX_CTG1:3409269-3409269	T	intron_variant	MODIFIER	C2	ENSG00000235017	Transcript	ENST00000618254.4	protein_coding	-	2025-01-13	-	-	-	-	-	-	-	rs9267680	G	G/A/C/T	-	1	-	HGNC	HGNC:1248	-	-	-	2	-	-	-	-	-	-	-	-	-	-	-	-	-
rs4151664	HSCHR6_MHC_COX_CTG1:3430523-3430523	T	downstream_gene_variant	MODIFIER	CFB	ENSG00000239754	Transcript	ENST00000417261.5	protein_coding	-	-	-	-	-	-	-	-	-	rs4151664	C	C/T	1012	1	-	HGNC	HGNC:1037	-	-	-	5	-	-	-	-	-	-	-	2.56552e+31	-	-	-	-	-
rs4151664	HSCHR6_MHC_COX_CTG1:3430523-3430523	T	downstream_gene_variant	MODIFIER	NELFE	ENSG00000231044	Transcript	ENST00000420837.1	protein_coding	-	-	-	-	-	-	-	-	-	rs4151664	C	C/T	1724	-1	cds_end_NF	HGNC	HGNC:13974	-	-	-	5	-	-	-	-	-	-	-	2.56552e+31	-	-	-	-	-
rs4151664	HSCHR6_MHC_COX_CTG1:3430523-3430523	T	downstream_gene_variant	MODIFIER	NELFE	ENSG00000231044	Transcript	ENST00000424967.5	protein_coding	-	-	-	-	-	-	-	-	-	rs4151664	C	C/T	1464	-1	cds_end_NF	HGNC	HGNC:13974	-	-	-	5	-	-	-	-	-	-	-	2.56552e+31	-	-	-	-	-
rs4151664	HSCHR6_MHC_COX_CTG1:3430523-3430523	T	downstream_gene_variant	MODIFIER	CFB	ENSG00000239754	Transcript	ENST00000427888.2	protein_coding	-	-	-	-	-	-	-	-	-	rs4151664	C	C/T	1012	1	-	HGNC	HGNC:1037	-	-	-	1	-	-	-	-	-	-	-	2.56552e+31	-	-	-	-	-
rs4151664	HSCHR6_MHC_COX_CTG1:3430523-3430523	T	intron_variant	MODIFIER	NELFE	ENSG00000231044	Transcript	ENST00000429857.6	protein_coding	-	2025-10-10	-	-	-	-	-	-	-	rs4151664	C	C/T	-	-1	-	HGNC	HGNC:13974	-	-	-	1	-	-	-	-	-	-	-	2.56552e+31	-	-	-	-	-
rs4151664	HSCHR6_MHC_COX_CTG1:3430523-3430523	T	downstream_gene_variant	MODIFIER	NELFE	ENSG00000231044	Transcript	ENST00000437732.5	protein_coding	-	-	-	-	-	-	-	-	-	rs4151664	C	C/T	1208	-1	cds_end_NF	HGNC	HGNC:13974	-	-	-	5	-	-	-	-	-	-	-	2.56552e+31	-	-	-	-	-
rs4151664	HSCHR6_MHC_COX_CTG1:3430523-3430523	T	downstream_gene_variant	MODIFIER	NELFE	ENSG00000231044	Transcript	ENST00000443464.5	protein_coding	-	-	-	-	-	-	-	-	-	rs4151664	C	C/T	662	-1	cds_end_NF	HGNC	HGNC:13974	-	-	-	5	-	-	-	-	-	-	-	2.56552e+31	-	-	-	-	-
rs4151664	HSCHR6_MHC_COX_CTG1:3430523-3430523	T	intron_variant,non_coding_transcript_variant	MODIFIER	NELFE	ENSG00000231044	Transcript	ENST00000463283.5	retained_intron	-	2025-08-08	-	-	-	-	-	-	-	rs4151664	C	C/T	-	-1	-	HGNC	HGNC:13974	-	-	-	5	-	-	-	-	-	-	-	2.56552e+31	-	-	-	-	-
rs4151664	HSCHR6_MHC_COX_CTG1:3430523-3430523	T	downstream_gene_variant	MODIFIER	CFB	ENSG00000239754	Transcript	ENST00000463368.1	retained_intron	-	-	-	-	-	-	-	-	-	rs4151664	C	C/T	1012	1	-	HGNC	HGNC:1037	-	-	-	2	-	-	-	-	-	-	-	2.56552e+31	-	-	-	-	-
rs4151664	HSCHR6_MHC_COX_CTG1:3430523-3430523	T	downstream_gene_variant	MODIFIER	CFB	ENSG00000239754	Transcript	ENST00000474773.5	retained_intron	-	-	-	-	-	-	-	-	-	rs4151664	C	C/T	3545	1	-	HGNC	HGNC:1037	-	-	-	5	-	-	-	-	-	-	-	2.56552e+31	-	-	-	-	-
rs4151664	HSCHR6_MHC_COX_CTG1:3430523-3430523	T	downstream_gene_variant	MODIFIER	CFB	ENSG00000239754	Transcript	ENST00000477453.1	retained_intron	-	-	-	-	-	-	-	-	-	rs4151664	C	C/T	1852	1	-	HGNC	HGNC:1037	-	-	-	5	-	-	-	-	-	-	-	2.56552e+31	-	-	-	-	-
rs4151664	HSCHR6_MHC_COX_CTG1:3430523-3430523	T	downstream_gene_variant	MODIFIER	CFB	ENSG00000239754	Transcript	ENST00000478409.1	retained_intron	-	-	-	-	-	-	-	-	-	rs4151664	C	C/T	3498	1	-	HGNC	HGNC:1037	-	-	-	2	-	-	-	-	-	-	-	2.56552e+31	-	-	-	-	-
rs4151664	HSCHR6_MHC_COX_CTG1:3430523-3430523	T	downstream_gene_variant	MODIFIER	CFB	ENSG00000239754	Transcript	ENST00000480285.1	retained_intron	-	-	-	-	-	-	-	-	-	rs4151664	C	C/T	1012	1	-	HGNC	HGNC:1037	-	-	-	2	-	-	-	-	-	-	-	2.56552e+31	-	-	-	-	-
rs4151664	HSCHR6_MHC_COX_CTG1:3430523-3430523	T	downstream_gene_variant	MODIFIER	CFB	ENSG00000239754	Transcript	ENST00000484015.5	protein_coding_CDS_not_defined	-	-	-	-	-	-	-	-	-	rs4151664	C	C/T	3498	1	-	HGNC	HGNC:1037	-	-	-	2	-	-	-	-	-	-	-	2.56552e+31	-	-	-	-	-
rs4151664	HSCHR6_MHC_COX_CTG1:3430523-3430523	T	downstream_gene_variant	MODIFIER	NELFE	ENSG00000231044	Transcript	ENST00000484053.5	retained_intron	-	-	-	-	-	-	-	-	-	rs4151664	C	C/T	1969	-1	-	HGNC	HGNC:13974	-	-	-	3	-	-	-	-	-	-	-	2.56552e+31	-	-	-	-	-
rs4151664	HSCHR6_MHC_COX_CTG1:3430523-3430523	T	intron_variant,non_coding_transcript_variant	MODIFIER	NELFE	ENSG00000231044	Transcript	ENST00000485782.5	retained_intron	-	2025-09-09	-	-	-	-	-	-	-	rs4151664	C	C/T	-	-1	-	HGNC	HGNC:13974	-	-	-	2	-	-	-	-	-	-	-	2.56552e+31	-	-	-	-	-
rs4151664	HSCHR6_MHC_COX_CTG1:3430523-3430523	T	downstream_gene_variant	MODIFIER	NELFE	ENSG00000231044	Transcript	ENST00000486359.5	retained_intron	-	-	-	-	-	-	-	-	-	rs4151664	C	C/T	1654	-1	-	HGNC	HGNC:13974	-	-	-	2	-	-	-	-	-	-	-	2.56552e+31	-	-	-	-	-
rs4151664	HSCHR6_MHC_COX_CTG1:3430523-3430523	T	downstream_gene_variant	MODIFIER	CFB	ENSG00000239754	Transcript	ENST00000486718.5	retained_intron	-	-	-	-	-	-	-	-	-	rs4151664	C	C/T	2451	1	-	HGNC	HGNC:1037	-	-	-	2	-	-	-	-	-	-	-	2.56552e+31	-	-	-	-	-
rs4151664	HSCHR6_MHC_COX_CTG1:3430523-3430523	T	downstream_gene_variant	MODIFIER	CFB	ENSG00000239754	Transcript	ENST00000490040.5	protein_coding_CDS_not_defined	-	-	-	-	-	-	-	-	-	rs4151664	C	C/T	3498	1	-	HGNC	HGNC:1037	-	-	-	3	-	-	-	-	-	-	-	2.56552e+31	-	-	-	-	-
rs4151664	HSCHR6_MHC_COX_CTG1:3430523-3430523	T	downstream_gene_variant	MODIFIER	NELFE	ENSG00000231044	Transcript	ENST00000492186.1	protein_coding_CDS_not_defined	-	-	-	-	-	-	-	-	-	rs4151664	C	C/T	2123	-1	-	HGNC	HGNC:13974	-	-	-	5	-	-	-	-	-	-	-	2.56552e+31	-	-	-	-	-
rs4151664	HSCHR6_MHC_COX_CTG1:3430523-3430523	T	downstream_gene_variant	MODIFIER	NELFE	ENSG00000231044	Transcript	ENST00000493221.5	protein_coding_CDS_not_defined	-	-	-	-	-	-	-	-	-	rs4151664	C	C/T	1677	-1	-	HGNC	HGNC:13974	-	-	-	3	-	-	-	-	-	-	-	2.56552e+31	-	-	-	-	-
rs4151664	HSCHR6_MHC_COX_CTG1:3430523-3430523	T	downstream_gene_variant	MODIFIER	NELFE	ENSG00000231044	Transcript	ENST00000629797.1	protein_coding	-	-	-	-	-	-	-	-	-	rs4151664	C	C/T	4304	-1	-	HGNC	HGNC:13974	-	-	-	5	-	-	-	-	-	-	-	2.56552e+31	-	-	-	-	-
rs35664695	HSCHR6_MHC_COX_CTG1:3439458-3439458	T	upstream_gene_variant	MODIFIER	NELFE	ENSG00000231044	Transcript	ENST00000420837.1	protein_coding	-	-	-	-	-	-	-	-	-	rs35664695	C	C/T	3172	-1	cds_end_NF	HGNC	HGNC:13974	-	-	-	5	-	-	-	-	benign	-	1	28928442	-	-	-	-	-
rs35664695	HSCHR6_MHC_COX_CTG1:3439458-3439458	T	upstream_gene_variant	MODIFIER	NELFE	ENSG00000231044	Transcript	ENST00000424967.5	protein_coding	-	-	-	-	-	-	-	-	-	rs35664695	C	C/T	3460	-1	cds_end_NF	HGNC	HGNC:13974	-	-	-	5	-	-	-	-	benign	-	1	28928442	-	-	-	-	-
rs35664695	HSCHR6_MHC_COX_CTG1:3439458-3439458	T	upstream_gene_variant	MODIFIER	NELFE	ENSG00000231044	Transcript	ENST00000429857.6	protein_coding	-	-	-	-	-	-	-	-	-	rs35664695	C	C/T	2939	-1	-	HGNC	HGNC:13974	-	-	-	1	-	-	-	-	benign	-	1	28928442	-	-	-	-	-
rs35664695	HSCHR6_MHC_COX_CTG1:3439458-3439458	T	upstream_gene_variant	MODIFIER	NELFE	ENSG00000231044	Transcript	ENST00000437732.5	protein_coding	-	-	-	-	-	-	-	-	-	rs35664695	C	C/T	3552	-1	cds_end_NF	HGNC	HGNC:13974	-	-	-	5	-	-	-	-	benign	-	1	28928442	-	-	-	-	-
rs35664695	HSCHR6_MHC_COX_CTG1:3439458-3439458	T	upstream_gene_variant	MODIFIER	NELFE	ENSG00000231044	Transcript	ENST00000443464.5	protein_coding	-	-	-	-	-	-	-	-	-	rs35664695	C	C/T	3074	-1	cds_end_NF	HGNC	HGNC:13974	-	-	-	5	-	-	-	-	benign	-	1	28928442	-	-	-	-	-
rs35664695	HSCHR6_MHC_COX_CTG1:3439458-3439458	T	synonymous_variant	LOW	SKIC2	ENSG00000225737	Transcript	ENST00000448219.4	protein_coding	2025-10-28	-	-	-	1154	1041	347	A	gcC/gcT	rs35664695	C	C/T	-	1	-	HGNC	HGNC:10898	-	-	-	1	-	-	-	-	benign	-	1	28928442	-	-	-	-	-
rs35664695	HSCHR6_MHC_COX_CTG1:3439458-3439458	T	upstream_gene_variant	MODIFIER	NELFE	ENSG00000231044	Transcript	ENST00000463283.5	retained_intron	-	-	-	-	-	-	-	-	-	rs35664695	C	C/T	3112	-1	-	HGNC	HGNC:13974	-	-	-	5	-	-	-	-	benign	-	1	28928442	-	-	-	-	-
rs35664695	HSCHR6_MHC_COX_CTG1:3439458-3439458	T	upstream_gene_variant	MODIFIER	SKIC2	ENSG00000225737	Transcript	ENST00000473290.5	protein_coding_CDS_not_defined	-	-	-	-	-	-	-	-	-	rs35664695	C	C/T	4797	1	-	HGNC	HGNC:10898	-	-	-	5	-	-	-	-	benign	-	1	28928442	-	-	-	-	-
rs35664695	HSCHR6_MHC_COX_CTG1:3439458-3439458	T	non_coding_transcript_exon_variant	MODIFIER	SKIC2	ENSG00000225737	Transcript	ENST00000477512.5	protein_coding_CDS_not_defined	2025-04-05	-	-	-	374	-	-	-	-	rs35664695	C	C/T	-	1	-	HGNC	HGNC:10898	-	-	-	5	-	-	-	-	benign	-	1	28928442	-	-	-	-	-
rs35664695	HSCHR6_MHC_COX_CTG1:3439458-3439458	T	upstream_gene_variant	MODIFIER	SKIC2	ENSG00000225737	Transcript	ENST00000479354.5	retained_intron	-	-	-	-	-	-	-	-	-	rs35664695	C	C/T	4990	1	-	HGNC	HGNC:10898	-	-	-	2	-	-	-	-	benign	-	1	28928442	-	-	-	-	-
rs35664695	HSCHR6_MHC_COX_CTG1:3439458-3439458	T	upstream_gene_variant	MODIFIER	NELFE	ENSG00000231044	Transcript	ENST00000484053.5	retained_intron	-	-	-	-	-	-	-	-	-	rs35664695	C	C/T	3066	-1	-	HGNC	HGNC:13974	-	-	-	3	-	-	-	-	benign	-	1	28928442	-	-	-	-	-
rs35664695	HSCHR6_MHC_COX_CTG1:3439458-3439458	T	upstream_gene_variant	MODIFIER	NELFE	ENSG00000231044	Transcript	ENST00000485782.5	retained_intron	-	-	-	-	-	-	-	-	-	rs35664695	C	C/T	3087	-1	-	HGNC	HGNC:13974	-	-	-	2	-	-	-	-	benign	-	1	28928442	-	-	-	-	-
rs35664695	HSCHR6_MHC_COX_CTG1:3439458-3439458	T	upstream_gene_variant	MODIFIER	NELFE	ENSG00000231044	Transcript	ENST00000486359.5	retained_intron	-	-	-	-	-	-	-	-	-	rs35664695	C	C/T	2993	-1	-	HGNC	HGNC:13974	-	-	-	2	-	-	-	-	benign	-	1	28928442	-	-	-	-	-
rs35664695	HSCHR6_MHC_COX_CTG1:3439458-3439458	T	non_coding_transcript_exon_variant	MODIFIER	SKIC2	ENSG00000225737	Transcript	ENST00000487095.1	protein_coding_CDS_not_defined	2025-02-05	-	-	-	302	-	-	-	-	rs35664695	C	C/T	-	1	-	HGNC	HGNC:10898	-	-	-	3	-	-	-	-	benign	-	1	28928442	-	-	-	-	-
rs35664695	HSCHR6_MHC_COX_CTG1:3439458-3439458	T	downstream_gene_variant	MODIFIER	SKIC2	ENSG00000225737	Transcript	ENST00000488599.1	retained_intron	-	-	-	-	-	-	-	-	-	rs35664695	C	C/T	2073	1	-	HGNC	HGNC:10898	-	-	-	3	-	-	-	-	benign	-	1	28928442	-	-	-	-	-
rs35664695	HSCHR6_MHC_COX_CTG1:3439458-3439458	T	downstream_gene_variant	MODIFIER	SKIC2	ENSG00000225737	Transcript	ENST00000490619.5	protein_coding_CDS_not_defined	-	-	-	-	-	-	-	-	-	rs35664695	C	C/T	645	1	-	HGNC	HGNC:10898	-	-	-	5	-	-	-	-	benign	-	1	28928442	-	-	-	-	-
rs35664695	HSCHR6_MHC_COX_CTG1:3439458-3439458	T	non_coding_transcript_exon_variant	MODIFIER	SKIC2	ENSG00000225737	Transcript	ENST00000491926.5	retained_intron	2025-08-23	-	-	-	1347	-	-	-	-	rs35664695	C	C/T	-	1	-	HGNC	HGNC:10898	-	-	-	1	-	-	-	-	benign	-	1	28928442	-	-	-	-	-
rs35664695	HSCHR6_MHC_COX_CTG1:3439458-3439458	T	upstream_gene_variant	MODIFIER	NELFE	ENSG00000231044	Transcript	ENST00000492186.1	protein_coding_CDS_not_defined	-	-	-	-	-	-	-	-	-	rs35664695	C	C/T	3077	-1	-	HGNC	HGNC:13974	-	-	-	5	-	-	-	-	benign	-	1	28928442	-	-	-	-	-
rs35664695	HSCHR6_MHC_COX_CTG1:3439458-3439458	T	upstream_gene_variant	MODIFIER	NELFE	ENSG00000231044	Transcript	ENST00000493221.5	protein_coding_CDS_not_defined	-	-	-	-	-	-	-	-	-	rs35664695	C	C/T	3063	-1	-	HGNC	HGNC:13974	-	-	-	3	-	-	-	-	benign	-	1	28928442	-	-	-	-	-
rs35664695	HSCHR6_MHC_COX_CTG1:3439458-3439458	T	downstream_gene_variant	MODIFIER	SKIC2	ENSG00000225737	Transcript	ENST00000627011.1	protein_coding	-	-	-	-	-	-	-	-	-	rs35664695	C	C/T	806	1	-	HGNC	HGNC:10898	-	-	-	5	-	-	-	-	benign	-	1	28928442	-	-	-	-	-
rs35664695	HSCHR6_MHC_COX_CTG1:3439458-3439458	T	upstream_gene_variant	MODIFIER	NELFE	ENSG00000231044	Transcript	ENST00000629797.1	protein_coding	-	-	-	-	-	-	-	-	-	rs35664695	C	C/T	3585	-1	-	HGNC	HGNC:13974	-	-	-	5	-	-	-	-	benign	-	1	28928442	-	-	-	-	-
rs34241101	HSCHR6_MHC_COX_CTG1:3445707-3445707	T	upstream_gene_variant	MODIFIER	WHR1	ENSG00000234947	Transcript	ENST00000425138.5	protein_coding	-	-	-	-	-	-	-	-	-	rs34241101	G	G/T	3589	1	-	HGNC	HGNC:11398	-	-	-	1	-	-	-	-	-	-	1	3.16691e+23	-	-	-	-	-
rs34241101	HSCHR6_MHC_COX_CTG1:3445707-3445707	T	downstream_gene_variant	MODIFIER	DXO	ENSG00000225682	Transcript	ENST00000426498.5	protein_coding	-	-	-	-	-	-	-	-	-	rs34241101	G	G/T	1530	-1	-	HGNC	HGNC:2992	-	-	-	5	-	-	-	-	-	-	1	3.16691e+23	-	-	-	-	-
rs34241101	HSCHR6_MHC_COX_CTG1:3445707-3445707	T	downstream_gene_variant	MODIFIER	DXO	ENSG00000225682	Transcript	ENST00000427690.5	protein_coding	-	-	-	-	-	-	-	-	-	rs34241101	G	G/T	1530	-1	-	HGNC	HGNC:2992	-	-	-	1	-	-	-	-	-	-	1	3.16691e+23	-	-	-	-	-
rs34241101	HSCHR6_MHC_COX_CTG1:3445707-3445707	T	upstream_gene_variant	MODIFIER	WHR1	ENSG00000234947	Transcript	ENST00000433397.6	protein_coding	-	-	-	-	-	-	-	-	-	rs34241101	G	G/T	3664	1	-	HGNC	HGNC:11398	-	-	-	1	-	-	-	-	-	-	1	3.16691e+23	-	-	-	-	-
rs34241101	HSCHR6_MHC_COX_CTG1:3445707-3445707	T	intron_variant	MODIFIER	SKIC2	ENSG00000225737	Transcript	ENST00000448219.4	protein_coding	-	23/27	-	-	-	-	-	-	-	rs34241101	G	G/T	-	1	-	HGNC	HGNC:10898	-	-	-	1	-	-	-	-	-	-	1	3.16691e+23	-	-	-	-	-
rs34241101	HSCHR6_MHC_COX_CTG1:3445707-3445707	T	downstream_gene_variant	MODIFIER	DXO	ENSG00000225682	Transcript	ENST00000453742.2	protein_coding	-	-	-	-	-	-	-	-	-	rs34241101	G	G/T	1530	-1	-	HGNC	HGNC:2992	-	-	-	1	-	-	-	-	-	-	1	3.16691e+23	-	-	-	-	-
rs34241101	HSCHR6_MHC_COX_CTG1:3445707-3445707	T	upstream_gene_variant	MODIFIER	WHR1	ENSG00000234947	Transcript	ENST00000459769.5	retained_intron	-	-	-	-	-	-	-	-	-	rs34241101	G	G/T	2895	1	-	HGNC	HGNC:11398	-	-	-	5	-	-	-	-	-	-	1	3.16691e+23	-	-	-	-	-
rs34241101	HSCHR6_MHC_COX_CTG1:3445707-3445707	T	upstream_gene_variant	MODIFIER	WHR1	ENSG00000234947	Transcript	ENST00000461093.5	protein_coding_CDS_not_defined	-	-	-	-	-	-	-	-	-	rs34241101	G	G/T	4108	1	-	HGNC	HGNC:11398	-	-	-	2	-	-	-	-	-	-	1	3.16691e+23	-	-	-	-	-
rs34241101	HSCHR6_MHC_COX_CTG1:3445707-3445707	T	upstream_gene_variant	MODIFIER	WHR1	ENSG00000234947	Transcript	ENST00000462407.1	retained_intron	-	-	-	-	-	-	-	-	-	rs34241101	G	G/T	4111	1	-	HGNC	HGNC:11398	-	-	-	2	-	-	-	-	-	-	1	3.16691e+23	-	-	-	-	-
rs34241101	HSCHR6_MHC_COX_CTG1:3445707-3445707	T	upstream_gene_variant	MODIFIER	SKIC2	ENSG00000225737	Transcript	ENST00000462557.5	retained_intron	-	-	-	-	-	-	-	-	-	rs34241101	G	G/T	174	1	-	HGNC	HGNC:10898	-	-	-	2	-	-	-	-	-	-	1	3.16691e+23	-	-	-	-	-
rs34241101	HSCHR6_MHC_COX_CTG1:3445707-3445707	T	downstream_gene_variant	MODIFIER	DXO	ENSG00000225682	Transcript	ENST00000463797.5	retained_intron	-	-	-	-	-	-	-	-	-	rs34241101	G	G/T	1530	-1	-	HGNC	HGNC:2992	-	-	-	2	-	-	-	-	-	-	1	3.16691e+23	-	-	-	-	-
rs34241101	HSCHR6_MHC_COX_CTG1:3445707-3445707	T	intron_variant,non_coding_transcript_variant	MODIFIER	SKIC2	ENSG00000225737	Transcript	ENST00000466355.1	retained_intron	-	2025-04-05	-	-	-	-	-	-	-	rs34241101	G	G/T	-	1	-	HGNC	HGNC:10898	-	-	-	2	-	-	-	-	-	-	1	3.16691e+23	-	-	-	-	-
rs34241101	HSCHR6_MHC_COX_CTG1:3445707-3445707	T	upstream_gene_variant	MODIFIER	SKIC2	ENSG00000225737	Transcript	ENST00000467965.1	protein_coding_CDS_not_defined	-	-	-	-	-	-	-	-	-	rs34241101	G	G/T	406	1	-	HGNC	HGNC:10898	-	-	-	5	-	-	-	-	-	-	1	3.16691e+23	-	-	-	-	-
rs34241101	HSCHR6_MHC_COX_CTG1:3445707-3445707	T	downstream_gene_variant	MODIFIER	DXO	ENSG00000225682	Transcript	ENST00000469008.1	protein_coding_CDS_not_defined	-	-	-	-	-	-	-	-	-	rs34241101	G	G/T	2622	-1	-	HGNC	HGNC:2992	-	-	-	2	-	-	-	-	-	-	1	3.16691e+23	-	-	-	-	-
rs34241101	HSCHR6_MHC_COX_CTG1:3445707-3445707	T	downstream_gene_variant	MODIFIER	DXO	ENSG00000225682	Transcript	ENST00000469210.5	retained_intron	-	-	-	-	-	-	-	-	-	rs34241101	G	G/T	1530	-1	-	HGNC	HGNC:2992	-	-	-	5	-	-	-	-	-	-	1	3.16691e+23	-	-	-	-	-
rs34241101	HSCHR6_MHC_COX_CTG1:3445707-3445707	T	upstream_gene_variant	MODIFIER	SKIC2	ENSG00000225737	Transcript	ENST00000471547.5	protein_coding_CDS_not_defined	-	-	-	-	-	-	-	-	-	rs34241101	G	G/T	200	1	-	HGNC	HGNC:10898	-	-	-	5	-	-	-	-	-	-	1	3.16691e+23	-	-	-	-	-
rs34241101	HSCHR6_MHC_COX_CTG1:3445707-3445707	T	intron_variant,non_coding_transcript_variant	MODIFIER	SKIC2	ENSG00000225737	Transcript	ENST00000473290.5	protein_coding_CDS_not_defined	-	2025-05-05	-	-	-	-	-	-	-	rs34241101	G	G/T	-	1	-	HGNC	HGNC:10898	-	-	-	5	-	-	-	-	-	-	1	3.16691e+23	-	-	-	-	-
rs34241101	HSCHR6_MHC_COX_CTG1:3445707-3445707	T	downstream_gene_variant	MODIFIER	DXO	ENSG00000225682	Transcript	ENST00000474276.1	retained_intron	-	-	-	-	-	-	-	-	-	rs34241101	G	G/T	1530	-1	-	HGNC	HGNC:2992	-	-	-	1	-	-	-	-	-	-	1	3.16691e+23	-	-	-	-	-
rs34241101	HSCHR6_MHC_COX_CTG1:3445707-3445707	T	downstream_gene_variant	MODIFIER	DXO	ENSG00000225682	Transcript	ENST00000474901.1	retained_intron	-	-	-	-	-	-	-	-	-	rs34241101	G	G/T	1530	-1	-	HGNC	HGNC:2992	-	-	-	1	-	-	-	-	-	-	1	3.16691e+23	-	-	-	-	-
rs34241101	HSCHR6_MHC_COX_CTG1:3445707-3445707	T	downstream_gene_variant	MODIFIER	DXO	ENSG00000225682	Transcript	ENST00000477150.5	protein_coding_CDS_not_defined	-	-	-	-	-	-	-	-	-	rs34241101	G	G/T	1530	-1	-	HGNC	HGNC:2992	-	-	-	3	-	-	-	-	-	-	1	3.16691e+23	-	-	-	-	-
rs34241101	HSCHR6_MHC_COX_CTG1:3445707-3445707	T	upstream_gene_variant	MODIFIER	WHR1	ENSG00000234947	Transcript	ENST00000479148.1	protein_coding_CDS_not_defined	-	-	-	-	-	-	-	-	-	rs34241101	G	G/T	4302	1	-	HGNC	HGNC:11398	-	-	-	5	-	-	-	-	-	-	1	3.16691e+23	-	-	-	-	-
rs34241101	HSCHR6_MHC_COX_CTG1:3445707-3445707	T	non_coding_transcript_exon_variant	MODIFIER	SKIC2	ENSG00000225737	Transcript	ENST00000479354.5	retained_intron	2025-04-04	-	-	-	699	-	-	-	-	rs34241101	G	G/T	-	1	-	HGNC	HGNC:10898	-	-	-	2	-	-	-	-	-	-	1	3.16691e+23	-	-	-	-	-
rs34241101	HSCHR6_MHC_COX_CTG1:3445707-3445707	T	downstream_gene_variant	MODIFIER	DXO	ENSG00000225682	Transcript	ENST00000482682.5	retained_intron	-	-	-	-	-	-	-	-	-	rs34241101	G	G/T	1530	-1	-	HGNC	HGNC:2992	-	-	-	1	-	-	-	-	-	-	1	3.16691e+23	-	-	-	-	-
rs34241101	HSCHR6_MHC_COX_CTG1:3445707-3445707	T	downstream_gene_variant	MODIFIER	DXO	ENSG00000225682	Transcript	ENST00000482729.5	retained_intron	-	-	-	-	-	-	-	-	-	rs34241101	G	G/T	1530	-1	-	HGNC	HGNC:2992	-	-	-	1	-	-	-	-	-	-	1	3.16691e+23	-	-	-	-	-
rs34241101	HSCHR6_MHC_COX_CTG1:3445707-3445707	T	upstream_gene_variant	MODIFIER	WHR1	ENSG00000234947	Transcript	ENST00000483467.5	retained_intron	-	-	-	-	-	-	-	-	-	rs34241101	G	G/T	4060	1	-	HGNC	HGNC:11398	-	-	-	5	-	-	-	-	-	-	1	3.16691e+23	-	-	-	-	-
rs34241101	HSCHR6_MHC_COX_CTG1:3445707-3445707	T	upstream_gene_variant	MODIFIER	SKIC2	ENSG00000225737	Transcript	ENST00000483978.5	retained_intron	-	-	-	-	-	-	-	-	-	rs34241101	G	G/T	195	1	-	HGNC	HGNC:10898	-	-	-	2	-	-	-	-	-	-	1	3.16691e+23	-	-	-	-	-
rs34241101	HSCHR6_MHC_COX_CTG1:3445707-3445707	T	upstream_gene_variant	MODIFIER	SKIC2	ENSG00000225737	Transcript	ENST00000487359.5	protein_coding_CDS_not_defined	-	-	-	-	-	-	-	-	-	rs34241101	G	G/T	43	1	-	HGNC	HGNC:10898	-	-	-	5	-	-	-	-	-	-	1	3.16691e+23	-	-	-	-	-
rs34241101	HSCHR6_MHC_COX_CTG1:3445707-3445707	T	upstream_gene_variant	MODIFIER	WHR1	ENSG00000234947	Transcript	ENST00000487912.5	protein_coding_CDS_not_defined	-	-	-	-	-	-	-	-	-	rs34241101	G	G/T	4073	1	-	HGNC	HGNC:11398	-	-	-	3	-	-	-	-	-	-	1	3.16691e+23	-	-	-	-	-
rs34241101	HSCHR6_MHC_COX_CTG1:3445707-3445707	T	upstream_gene_variant	MODIFIER	WHR1	ENSG00000234947	Transcript	ENST00000490195.5	protein_coding_CDS_not_defined	-	-	-	-	-	-	-	-	-	rs34241101	G	G/T	4275	1	-	HGNC	HGNC:11398	-	-	-	3	-	-	-	-	-	-	1	3.16691e+23	-	-	-	-	-
rs34241101	HSCHR6_MHC_COX_CTG1:3445707-3445707	T	upstream_gene_variant	MODIFIER	WHR1	ENSG00000234947	Transcript	ENST00000490429.5	retained_intron	-	-	-	-	-	-	-	-	-	rs34241101	G	G/T	4298	1	-	HGNC	HGNC:11398	-	-	-	2	-	-	-	-	-	-	1	3.16691e+23	-	-	-	-	-
rs34241101	HSCHR6_MHC_COX_CTG1:3445707-3445707	T	intron_variant,non_coding_transcript_variant	MODIFIER	SKIC2	ENSG00000225737	Transcript	ENST00000491926.5	retained_intron	-	20/22	-	-	-	-	-	-	-	rs34241101	G	G/T	-	1	-	HGNC	HGNC:10898	-	-	-	1	-	-	-	-	-	-	1	3.16691e+23	-	-	-	-	-
rs34241101	HSCHR6_MHC_COX_CTG1:3445707-3445707	T	downstream_gene_variant	MODIFIER	DXO	ENSG00000225682	Transcript	ENST00000492473.1	protein_coding_CDS_not_defined	-	-	-	-	-	-	-	-	-	rs34241101	G	G/T	2363	-1	-	HGNC	HGNC:2992	-	-	-	5	-	-	-	-	-	-	1	3.16691e+23	-	-	-	-	-
rs34241101	HSCHR6_MHC_COX_CTG1:3445707-3445707	T	downstream_gene_variant	MODIFIER	DXO	ENSG00000225682	Transcript	ENST00000496516.1	protein_coding_CDS_not_defined	-	-	-	-	-	-	-	-	-	rs34241101	G	G/T	2331	-1	-	HGNC	HGNC:2992	-	-	-	5	-	-	-	-	-	-	1	3.16691e+23	-	-	-	-	-
rs34241101	HSCHR6_MHC_COX_CTG1:3445707-3445707	T	downstream_gene_variant	MODIFIER	DXO	ENSG00000225682	Transcript	ENST00000497174.5	protein_coding_CDS_not_defined	-	-	-	-	-	-	-	-	-	rs34241101	G	G/T	2104	-1	-	HGNC	HGNC:2992	-	-	-	5	-	-	-	-	-	-	1	3.16691e+23	-	-	-	-	-
rs34241101	HSCHR6_MHC_COX_CTG1:3445707-3445707	T	upstream_gene_variant	MODIFIER	WHR1	ENSG00000234947	Transcript	ENST00000551718.1	protein_coding	-	-	-	-	-	-	-	-	-	rs34241101	G	G/T	2895	1	-	HGNC	HGNC:11398	-	-	-	1	-	-	-	-	-	-	1	3.16691e+23	-	-	-	-	-
rs41315812	HSCHR6_MHC_COX_CTG1:3452882-3452882	T	intron_variant	MODIFIER	WHR1	ENSG00000234947	Transcript	ENST00000425138.5	protein_coding	-	2025-03-07	-	-	-	-	-	-	-	rs41315812	C	C/T	-	1	-	HGNC	HGNC:11398	-	-	-	1	-	-	-	-	-	-	1	3507899636168880	-	-	-	-	-
rs41315812	HSCHR6_MHC_COX_CTG1:3452882-3452882	T	upstream_gene_variant	MODIFIER	DXO	ENSG00000225682	Transcript	ENST00000426498.5	protein_coding	-	-	-	-	-	-	-	-	-	rs41315812	C	C/T	3319	-1	-	HGNC	HGNC:2992	-	-	-	5	-	-	-	-	-	-	1	3507899636168880	-	-	-	-	-
rs41315812	HSCHR6_MHC_COX_CTG1:3452882-3452882	T	upstream_gene_variant	MODIFIER	DXO	ENSG00000225682	Transcript	ENST00000427690.5	protein_coding	-	-	-	-	-	-	-	-	-	rs41315812	C	C/T	3484	-1	-	HGNC	HGNC:2992	-	-	-	1	-	-	-	-	-	-	1	3507899636168880	-	-	-	-	-
rs41315812	HSCHR6_MHC_COX_CTG1:3452882-3452882	T	intron_variant	MODIFIER	WHR1	ENSG00000234947	Transcript	ENST00000433397.6	protein_coding	-	2025-03-07	-	-	-	-	-	-	-	rs41315812	C	C/T	-	1	-	HGNC	HGNC:11398	-	-	-	1	-	-	-	-	-	-	1	3507899636168880	-	-	-	-	-
rs41315812	HSCHR6_MHC_COX_CTG1:3452882-3452882	T	upstream_gene_variant	MODIFIER	DXO	ENSG00000225682	Transcript	ENST00000453742.2	protein_coding	-	-	-	-	-	-	-	-	-	rs41315812	C	C/T	3163	-1	-	HGNC	HGNC:2992	-	-	-	1	-	-	-	-	-	-	1	3507899636168880	-	-	-	-	-
rs41315812	HSCHR6_MHC_COX_CTG1:3452882-3452882	T	intron_variant,non_coding_transcript_variant	MODIFIER	WHR1	ENSG00000234947	Transcript	ENST00000459769.5	retained_intron	-	2025-03-03	-	-	-	-	-	-	-	rs41315812	C	C/T	-	1	-	HGNC	HGNC:11398	-	-	-	5	-	-	-	-	-	-	1	3507899636168880	-	-	-	-	-
rs41315812	HSCHR6_MHC_COX_CTG1:3452882-3452882	T	intron_variant,non_coding_transcript_variant	MODIFIER	WHR1	ENSG00000234947	Transcript	ENST00000461093.5	protein_coding_CDS_not_defined	-	2025-01-05	-	-	-	-	-	-	-	rs41315812	C	C/T	-	1	-	HGNC	HGNC:11398	-	-	-	2	-	-	-	-	-	-	1	3507899636168880	-	-	-	-	-
rs41315812	HSCHR6_MHC_COX_CTG1:3452882-3452882	T	downstream_gene_variant	MODIFIER	WHR1	ENSG00000234947	Transcript	ENST00000462407.1	retained_intron	-	-	-	-	-	-	-	-	-	rs41315812	C	C/T	2037	1	-	HGNC	HGNC:11398	-	-	-	2	-	-	-	-	-	-	1	3507899636168880	-	-	-	-	-
rs41315812	HSCHR6_MHC_COX_CTG1:3452882-3452882	T	upstream_gene_variant	MODIFIER	DXO	ENSG00000225682	Transcript	ENST00000463797.5	retained_intron	-	-	-	-	-	-	-	-	-	rs41315812	C	C/T	3246	-1	-	HGNC	HGNC:2992	-	-	-	2	-	-	-	-	-	-	1	3507899636168880	-	-	-	-	-
rs41315812	HSCHR6_MHC_COX_CTG1:3452882-3452882	T	upstream_gene_variant	MODIFIER	DXO	ENSG00000225682	Transcript	ENST00000469008.1	protein_coding_CDS_not_defined	-	-	-	-	-	-	-	-	-	rs41315812	C	C/T	3446	-1	-	HGNC	HGNC:2992	-	-	-	2	-	-	-	-	-	-	1	3507899636168880	-	-	-	-	-
rs41315812	HSCHR6_MHC_COX_CTG1:3452882-3452882	T	upstream_gene_variant	MODIFIER	DXO	ENSG00000225682	Transcript	ENST00000469210.5	retained_intron	-	-	-	-	-	-	-	-	-	rs41315812	C	C/T	3770	-1	-	HGNC	HGNC:2992	-	-	-	5	-	-	-	-	-	-	1	3507899636168880	-	-	-	-	-
rs41315812	HSCHR6_MHC_COX_CTG1:3452882-3452882	T	upstream_gene_variant	MODIFIER	WHR1	ENSG00000234947	Transcript	ENST00000474087.1	retained_intron	-	-	-	-	-	-	-	-	-	rs41315812	C	C/T	4936	1	-	HGNC	HGNC:11398	-	-	-	2	-	-	-	-	-	-	1	3507899636168880	-	-	-	-	-
rs41315812	HSCHR6_MHC_COX_CTG1:3452882-3452882	T	upstream_gene_variant	MODIFIER	DXO	ENSG00000225682	Transcript	ENST00000474276.1	retained_intron	-	-	-	-	-	-	-	-	-	rs41315812	C	C/T	3203	-1	-	HGNC	HGNC:2992	-	-	-	1	-	-	-	-	-	-	1	3507899636168880	-	-	-	-	-
rs41315812	HSCHR6_MHC_COX_CTG1:3452882-3452882	T	upstream_gene_variant	MODIFIER	DXO	ENSG00000225682	Transcript	ENST00000474901.1	retained_intron	-	-	-	-	-	-	-	-	-	rs41315812	C	C/T	3772	-1	-	HGNC	HGNC:2992	-	-	-	1	-	-	-	-	-	-	1	3507899636168880	-	-	-	-	-
rs41315812	HSCHR6_MHC_COX_CTG1:3452882-3452882	T	upstream_gene_variant	MODIFIER	DXO	ENSG00000225682	Transcript	ENST00000477150.5	protein_coding_CDS_not_defined	-	-	-	-	-	-	-	-	-	rs41315812	C	C/T	4598	-1	-	HGNC	HGNC:2992	-	-	-	3	-	-	-	-	-	-	1	3507899636168880	-	-	-	-	-
rs41315812	HSCHR6_MHC_COX_CTG1:3452882-3452882	T	intron_variant,non_coding_transcript_variant	MODIFIER	WHR1	ENSG00000234947	Transcript	ENST00000479148.1	protein_coding_CDS_not_defined	-	2025-01-04	-	-	-	-	-	-	-	rs41315812	C	C/T	-	1	-	HGNC	HGNC:11398	-	-	-	5	-	-	-	-	-	-	1	3507899636168880	-	-	-	-	-
rs41315812	HSCHR6_MHC_COX_CTG1:3452882-3452882	T	upstream_gene_variant	MODIFIER	DXO	ENSG00000225682	Transcript	ENST00000482682.5	retained_intron	-	-	-	-	-	-	-	-	-	rs41315812	C	C/T	3217	-1	-	HGNC	HGNC:2992	-	-	-	1	-	-	-	-	-	-	1	3507899636168880	-	-	-	-	-
rs41315812	HSCHR6_MHC_COX_CTG1:3452882-3452882	T	upstream_gene_variant	MODIFIER	DXO	ENSG00000225682	Transcript	ENST00000482729.5	retained_intron	-	-	-	-	-	-	-	-	-	rs41315812	C	C/T	3360	-1	-	HGNC	HGNC:2992	-	-	-	1	-	-	-	-	-	-	1	3507899636168880	-	-	-	-	-
rs41315812	HSCHR6_MHC_COX_CTG1:3452882-3452882	T	intron_variant,non_coding_transcript_variant	MODIFIER	WHR1	ENSG00000234947	Transcript	ENST00000483467.5	retained_intron	-	2025-02-05	-	-	-	-	-	-	-	rs41315812	C	C/T	-	1	-	HGNC	HGNC:11398	-	-	-	5	-	-	-	-	-	-	1	3507899636168880	-	-	-	-	-
rs41315812	HSCHR6_MHC_COX_CTG1:3452882-3452882	T	intron_variant,non_coding_transcript_variant	MODIFIER	WHR1	ENSG00000234947	Transcript	ENST00000487912.5	protein_coding_CDS_not_defined	-	2025-01-02	-	-	-	-	-	-	-	rs41315812	C	C/T	-	1	-	HGNC	HGNC:11398	-	-	-	3	-	-	-	-	-	-	1	3507899636168880	-	-	-	-	-
rs41315812	HSCHR6_MHC_COX_CTG1:3452882-3452882	T	intron_variant,non_coding_transcript_variant	MODIFIER	WHR1	ENSG00000234947	Transcript	ENST00000490195.5	protein_coding_CDS_not_defined	-	2025-01-05	-	-	-	-	-	-	-	rs41315812	C	C/T	-	1	-	HGNC	HGNC:11398	-	-	-	3	-	-	-	-	-	-	1	3507899636168880	-	-	-	-	-
rs41315812	HSCHR6_MHC_COX_CTG1:3452882-3452882	T	intron_variant,non_coding_transcript_variant	MODIFIER	WHR1	ENSG00000234947	Transcript	ENST00000490429.5	retained_intron	-	2025-01-02	-	-	-	-	-	-	-	rs41315812	C	C/T	-	1	-	HGNC	HGNC:11398	-	-	-	2	-	-	-	-	-	-	1	3507899636168880	-	-	-	-	-
rs41315812	HSCHR6_MHC_COX_CTG1:3452882-3452882	T	upstream_gene_variant	MODIFIER	DXO	ENSG00000225682	Transcript	ENST00000492473.1	protein_coding_CDS_not_defined	-	-	-	-	-	-	-	-	-	rs41315812	C	C/T	3466	-1	-	HGNC	HGNC:2992	-	-	-	5	-	-	-	-	-	-	1	3507899636168880	-	-	-	-	-
rs41315812	HSCHR6_MHC_COX_CTG1:3452882-3452882	T	upstream_gene_variant	MODIFIER	DXO	ENSG00000225682	Transcript	ENST00000496516.1	protein_coding_CDS_not_defined	-	-	-	-	-	-	-	-	-	rs41315812	C	C/T	3357	-1	-	HGNC	HGNC:2992	-	-	-	5	-	-	-	-	-	-	1	3507899636168880	-	-	-	-	-
rs41315812	HSCHR6_MHC_COX_CTG1:3452882-3452882	T	upstream_gene_variant	MODIFIER	DXO	ENSG00000225682	Transcript	ENST00000497174.5	protein_coding_CDS_not_defined	-	-	-	-	-	-	-	-	-	rs41315812	C	C/T	3319	-1	-	HGNC	HGNC:2992	-	-	-	5	-	-	-	-	-	-	1	3507899636168880	-	-	-	-	-
rs41315812	HSCHR6_MHC_COX_CTG1:3452882-3452882	T	intron_variant	MODIFIER	WHR1	ENSG00000234947	Transcript	ENST00000551718.1	protein_coding	-	2025-03-07	-	-	-	-	-	-	-	rs41315812	C	C/T	-	1	-	HGNC	HGNC:11398	-	-	-	1	-	-	-	-	-	-	1	3507899636168880	-	-	-	-	-
rs41315816	HSCHR6_MHC_COX_CTG1:3454501-3454501	C	upstream_gene_variant	MODIFIER	C4B	ENSG00000228267	Transcript	ENST00000411583.6	protein_coding	-	-	-	-	-	-	-	-	-	rs41315816	T	T/C	4950	1	-	HGNC	HGNC:1324	-	-	-	1	-	-	-	-	-	-	1	3.61689e+23	-	-	-	-	-
rs41315816	HSCHR6_MHC_COX_CTG1:3454501-3454501	C	intron_variant	MODIFIER	WHR1	ENSG00000234947	Transcript	ENST00000425138.5	protein_coding	-	2025-03-07	-	-	-	-	-	-	-	rs41315816	T	T/C	-	1	-	HGNC	HGNC:11398	-	-	-	1	-	-	-	-	-	-	1	3.61689e+23	-	-	-	-	-
rs41315816	HSCHR6_MHC_COX_CTG1:3454501-3454501	C	upstream_gene_variant	MODIFIER	DXO	ENSG00000225682	Transcript	ENST00000426498.5	protein_coding	-	-	-	-	-	-	-	-	-	rs41315816	T	T/C	4938	-1	-	HGNC	HGNC:2992	-	-	-	5	-	-	-	-	-	-	1	3.61689e+23	-	-	-	-	-
rs41315816	HSCHR6_MHC_COX_CTG1:3454501-3454501	C	intron_variant	MODIFIER	WHR1	ENSG00000234947	Transcript	ENST00000433397.6	protein_coding	-	2025-03-07	-	-	-	-	-	-	-	rs41315816	T	T/C	-	1	-	HGNC	HGNC:11398	-	-	-	1	-	-	-	-	-	-	1	3.61689e+23	-	-	-	-	-
rs41315816	HSCHR6_MHC_COX_CTG1:3454501-3454501	C	upstream_gene_variant	MODIFIER	DXO	ENSG00000225682	Transcript	ENST00000453742.2	protein_coding	-	-	-	-	-	-	-	-	-	rs41315816	T	T/C	4782	-1	-	HGNC	HGNC:2992	-	-	-	1	-	-	-	-	-	-	1	3.61689e+23	-	-	-	-	-
rs41315816	HSCHR6_MHC_COX_CTG1:3454501-3454501	C	intron_variant,non_coding_transcript_variant	MODIFIER	WHR1	ENSG00000234947	Transcript	ENST00000459769.5	retained_intron	-	2025-03-03	-	-	-	-	-	-	-	rs41315816	T	T/C	-	1	-	HGNC	HGNC:11398	-	-	-	5	-	-	-	-	-	-	1	3.61689e+23	-	-	-	-	-
rs41315816	HSCHR6_MHC_COX_CTG1:3454501-3454501	C	intron_variant,non_coding_transcript_variant	MODIFIER	WHR1	ENSG00000234947	Transcript	ENST00000461093.5	protein_coding_CDS_not_defined	-	2025-01-05	-	-	-	-	-	-	-	rs41315816	T	T/C	-	1	-	HGNC	HGNC:11398	-	-	-	2	-	-	-	-	-	-	1	3.61689e+23	-	-	-	-	-
rs41315816	HSCHR6_MHC_COX_CTG1:3454501-3454501	C	downstream_gene_variant	MODIFIER	WHR1	ENSG00000234947	Transcript	ENST00000462407.1	retained_intron	-	-	-	-	-	-	-	-	-	rs41315816	T	T/C	3656	1	-	HGNC	HGNC:11398	-	-	-	2	-	-	-	-	-	-	1	3.61689e+23	-	-	-	-	-
rs41315816	HSCHR6_MHC_COX_CTG1:3454501-3454501	C	upstream_gene_variant	MODIFIER	DXO	ENSG00000225682	Transcript	ENST00000463797.5	retained_intron	-	-	-	-	-	-	-	-	-	rs41315816	T	T/C	4865	-1	-	HGNC	HGNC:2992	-	-	-	2	-	-	-	-	-	-	1	3.61689e+23	-	-	-	-	-
rs41315816	HSCHR6_MHC_COX_CTG1:3454501-3454501	C	upstream_gene_variant	MODIFIER	WHR1	ENSG00000234947	Transcript	ENST00000474087.1	retained_intron	-	-	-	-	-	-	-	-	-	rs41315816	T	T/C	3317	1	-	HGNC	HGNC:11398	-	-	-	2	-	-	-	-	-	-	1	3.61689e+23	-	-	-	-	-
rs41315816	HSCHR6_MHC_COX_CTG1:3454501-3454501	C	upstream_gene_variant	MODIFIER	DXO	ENSG00000225682	Transcript	ENST00000474276.1	retained_intron	-	-	-	-	-	-	-	-	-	rs41315816	T	T/C	4822	-1	-	HGNC	HGNC:2992	-	-	-	1	-	-	-	-	-	-	1	3.61689e+23	-	-	-	-	-
rs41315816	HSCHR6_MHC_COX_CTG1:3454501-3454501	C	intron_variant,non_coding_transcript_variant	MODIFIER	WHR1	ENSG00000234947	Transcript	ENST00000479148.1	protein_coding_CDS_not_defined	-	2025-01-04	-	-	-	-	-	-	-	rs41315816	T	T/C	-	1	-	HGNC	HGNC:11398	-	-	-	5	-	-	-	-	-	-	1	3.61689e+23	-	-	-	-	-
rs41315816	HSCHR6_MHC_COX_CTG1:3454501-3454501	C	upstream_gene_variant	MODIFIER	DXO	ENSG00000225682	Transcript	ENST00000482682.5	retained_intron	-	-	-	-	-	-	-	-	-	rs41315816	T	T/C	4836	-1	-	HGNC	HGNC:2992	-	-	-	1	-	-	-	-	-	-	1	3.61689e+23	-	-	-	-	-
rs41315816	HSCHR6_MHC_COX_CTG1:3454501-3454501	C	upstream_gene_variant	MODIFIER	DXO	ENSG00000225682	Transcript	ENST00000482729.5	retained_intron	-	-	-	-	-	-	-	-	-	rs41315816	T	T/C	4979	-1	-	HGNC	HGNC:2992	-	-	-	1	-	-	-	-	-	-	1	3.61689e+23	-	-	-	-	-
rs41315816	HSCHR6_MHC_COX_CTG1:3454501-3454501	C	intron_variant,non_coding_transcript_variant	MODIFIER	WHR1	ENSG00000234947	Transcript	ENST00000483467.5	retained_intron	-	2025-02-05	-	-	-	-	-	-	-	rs41315816	T	T/C	-	1	-	HGNC	HGNC:11398	-	-	-	5	-	-	-	-	-	-	1	3.61689e+23	-	-	-	-	-
rs41315816	HSCHR6_MHC_COX_CTG1:3454501-3454501	C	intron_variant,non_coding_transcript_variant	MODIFIER	WHR1	ENSG00000234947	Transcript	ENST00000487912.5	protein_coding_CDS_not_defined	-	2025-01-02	-	-	-	-	-	-	-	rs41315816	T	T/C	-	1	-	HGNC	HGNC:11398	-	-	-	3	-	-	-	-	-	-	1	3.61689e+23	-	-	-	-	-
rs41315816	HSCHR6_MHC_COX_CTG1:3454501-3454501	C	intron_variant,non_coding_transcript_variant	MODIFIER	WHR1	ENSG00000234947	Transcript	ENST00000490195.5	protein_coding_CDS_not_defined	-	2025-01-05	-	-	-	-	-	-	-	rs41315816	T	T/C	-	1	-	HGNC	HGNC:11398	-	-	-	3	-	-	-	-	-	-	1	3.61689e+23	-	-	-	-	-
rs41315816	HSCHR6_MHC_COX_CTG1:3454501-3454501	C	intron_variant,non_coding_transcript_variant	MODIFIER	WHR1	ENSG00000234947	Transcript	ENST00000490429.5	retained_intron	-	2025-01-02	-	-	-	-	-	-	-	rs41315816	T	T/C	-	1	-	HGNC	HGNC:11398	-	-	-	2	-	-	-	-	-	-	1	3.61689e+23	-	-	-	-	-
rs41315816	HSCHR6_MHC_COX_CTG1:3454501-3454501	C	upstream_gene_variant	MODIFIER	DXO	ENSG00000225682	Transcript	ENST00000496516.1	protein_coding_CDS_not_defined	-	-	-	-	-	-	-	-	-	rs41315816	T	T/C	4976	-1	-	HGNC	HGNC:2992	-	-	-	5	-	-	-	-	-	-	1	3.61689e+23	-	-	-	-	-
rs41315816	HSCHR6_MHC_COX_CTG1:3454501-3454501	C	upstream_gene_variant	MODIFIER	DXO	ENSG00000225682	Transcript	ENST00000497174.5	protein_coding_CDS_not_defined	-	-	-	-	-	-	-	-	-	rs41315816	T	T/C	4938	-1	-	HGNC	HGNC:2992	-	-	-	5	-	-	-	-	-	-	1	3.61689e+23	-	-	-	-	-
rs41315816	HSCHR6_MHC_COX_CTG1:3454501-3454501	C	upstream_gene_variant	MODIFIER	C4B	ENSG00000228267	Transcript	ENST00000548530.2	protein_coding	-	-	-	-	-	-	-	-	-	rs41315816	T	T/C	4983	1	-	HGNC	HGNC:1324	-	-	-	1	-	-	-	-	-	-	1	3.61689e+23	-	-	-	-	-
rs41315816	HSCHR6_MHC_COX_CTG1:3454501-3454501	C	intron_variant	MODIFIER	WHR1	ENSG00000234947	Transcript	ENST00000551718.1	protein_coding	-	2025-03-07	-	-	-	-	-	-	-	rs41315816	T	T/C	-	1	-	HGNC	HGNC:11398	-	-	-	1	-	-	-	-	-	-	1	3.61689e+23	-	-	-	-	-
rs41258944	HSCHR6_MHC_COX_CTG1:3487787-3487787	T	missense_variant	MODERATE	TNXB	ENSG00000233323	Transcript	ENST00000383159.6	protein_coding	28/44	-	-	-	9698	9496	3166	V/I	Gtc/Atc	rs41258944	C	C/T	-	-1	-	HGNC	HGNC:11976	-	-	-	5	-	tolerated(0.14)	possibly_damaging(0.568)	-	benign	-	1	2.57419e+23	-	-	-	-	-
rs41258944	HSCHR6_MHC_COX_CTG1:3487787-3487787	T	upstream_gene_variant	MODIFIER	TNXB	ENSG00000233323	Transcript	ENST00000404514.7	retained_intron	-	-	-	-	-	-	-	-	-	rs41258944	C	C/T	3337	-1	-	HGNC	HGNC:11976	-	-	-	1	-	-	-	-	benign	-	1	2.57419e+23	-	-	-	-	-
rs41258944	HSCHR6_MHC_COX_CTG1:3487787-3487787	T	upstream_gene_variant	MODIFIER	TNXB	ENSG00000233323	Transcript	ENST00000489006.5	protein_coding_CDS_not_defined	-	-	-	-	-	-	-	-	-	rs41258944	C	C/T	2858	-1	-	HGNC	HGNC:11976	-	-	-	1	-	-	-	-	benign	-	1	2.57419e+23	-	-	-	-	-
rs41258944	HSCHR6_MHC_COX_CTG1:3487787-3487787	T	missense_variant	MODERATE	TNXB	ENSG00000233323	Transcript	ENST00000549232.1	protein_coding	28/44	-	-	-	9758	9556	3186	V/I	Gtc/Atc	rs41258944	C	C/T	-	-1	-	HGNC	HGNC:11976	-	-	-	5	-	tolerated(0.14)	benign(0.308)	-	benign	-	1	2.57419e+23	-	-	-	-	-
rs41316748	HSCHR6_MHC_COX_CTG1:3490057-3490057	C	intron_variant	MODIFIER	TNXB	ENSG00000233323	Transcript	ENST00000383159.6	protein_coding	-	26/43	-	-	-	-	-	-	-	rs41316748	T	T/C	-	-1	-	HGNC	HGNC:11976	-	-	-	5	-	-	-	-	-	-	1	3.48147e+47	-	-	-	-	-
rs41316748	HSCHR6_MHC_COX_CTG1:3490057-3490057	C	intron_variant	MODIFIER	TNXB	ENSG00000233323	Transcript	ENST00000549232.1	protein_coding	-	26/43	-	-	-	-	-	-	-	rs41316748	T	T/C	-	-1	-	HGNC	HGNC:11976	-	-	-	5	-	-	-	-	-	-	1	3.48147e+47	-	-	-	-	-
rs28732167	HSCHR6_MHC_COX_CTG1:3502449-3502449	A	intron_variant	MODIFIER	TNXB	ENSG00000233323	Transcript	ENST00000383159.6	protein_coding	-	19/43	-	-	-	-	-	-	-	rs28732167	G	G/A	-	-1	-	HGNC	HGNC:11976	-	-	-	5	-	-	-	-	-	-	-	-	-	-	-	-	-
rs28732167	HSCHR6_MHC_COX_CTG1:3502449-3502449	A	intron_variant	MODIFIER	TNXB	ENSG00000233323	Transcript	ENST00000549232.1	protein_coding	-	19/43	-	-	-	-	-	-	-	rs28732167	G	G/A	-	-1	-	HGNC	HGNC:11976	-	-	-	5	-	-	-	-	-	-	-	-	-	-	-	-	-
rs28732173	HSCHR6_MHC_COX_CTG1:3541565-3541565	A	intron_variant	MODIFIER	TNXB	ENSG00000233323	Transcript	ENST00000383159.6	protein_coding	-	1/43	-	-	-	-	-	-	-	rs28732173	G	G/A	-	-1	-	HGNC	HGNC:11976	-	-	-	5	-	-	-	-	-	-	1	2656215028928440	-	-	-	-	-
rs28732173	HSCHR6_MHC_COX_CTG1:3541565-3541565	A	intron_variant	MODIFIER	TNXB	ENSG00000233323	Transcript	ENST00000424226.1	protein_coding	-	2025-04-04	-	-	-	-	-	-	-	rs28732173	G	G/A	-	-1	cds_end_NF	HGNC	HGNC:11976	-	-	-	2	-	-	-	-	-	-	1	2656215028928440	-	-	-	-	-
rs28732173	HSCHR6_MHC_COX_CTG1:3541565-3541565	A	intron_variant	MODIFIER	TNXB	ENSG00000233323	Transcript	ENST00000448391.5	protein_coding	-	2025-01-01	-	-	-	-	-	-	-	rs28732173	G	G/A	-	-1	cds_end_NF	HGNC	HGNC:11976	-	-	-	1	-	-	-	-	-	-	1	2656215028928440	-	-	-	-	-
rs28732173	HSCHR6_MHC_COX_CTG1:3541565-3541565	A	intron_variant,non_coding_transcript_variant	MODIFIER	TNXB	ENSG00000233323	Transcript	ENST00000495543.1	retained_intron	-	2025-01-01	-	-	-	-	-	-	-	rs28732173	G	G/A	-	-1	-	HGNC	HGNC:11976	-	-	-	1	-	-	-	-	-	-	1	2656215028928440	-	-	-	-	-
rs28732173	HSCHR6_MHC_COX_CTG1:3541565-3541565	A	intron_variant	MODIFIER	TNXB	ENSG00000233323	Transcript	ENST00000549232.1	protein_coding	-	1/43	-	-	-	-	-	-	-	rs28732173	G	G/A	-	-1	-	HGNC	HGNC:11976	-	-	-	5	-	-	-	-	-	-	1	2656215028928440	-	-	-	-	-
rs375154533	HSCHR6_MHC_COX_CTG1:3541825-3541827	CA	intron_variant	MODIFIER	TNXB	ENSG00000233323	Transcript	ENST00000383159.6	protein_coding	-	1/43	-	-	-	-	-	-	-	-	CA	CACA/CA/CACACA	-	-1	-	HGNC	HGNC:11976	-	-	-	5	-	-	-	-	-	-	-	-	-	-	-	-	-
rs375154533	HSCHR6_MHC_COX_CTG1:3541825-3541827	CA	intron_variant	MODIFIER	TNXB	ENSG00000233323	Transcript	ENST00000424226.1	protein_coding	-	2025-04-04	-	-	-	-	-	-	-	-	CA	CACA/CA/CACACA	-	-1	cds_end_NF	HGNC	HGNC:11976	-	-	-	2	-	-	-	-	-	-	-	-	-	-	-	-	-
rs375154533	HSCHR6_MHC_COX_CTG1:3541825-3541827	CA	intron_variant	MODIFIER	TNXB	ENSG00000233323	Transcript	ENST00000448391.5	protein_coding	-	2025-01-01	-	-	-	-	-	-	-	-	CA	CACA/CA/CACACA	-	-1	cds_end_NF	HGNC	HGNC:11976	-	-	-	1	-	-	-	-	-	-	-	-	-	-	-	-	-
rs375154533	HSCHR6_MHC_COX_CTG1:3541825-3541827	CA	intron_variant,non_coding_transcript_variant	MODIFIER	TNXB	ENSG00000233323	Transcript	ENST00000495543.1	retained_intron	-	2025-01-01	-	-	-	-	-	-	-	-	CA	CACA/CA/CACACA	-	-1	-	HGNC	HGNC:11976	-	-	-	1	-	-	-	-	-	-	-	-	-	-	-	-	-
rs375154533	HSCHR6_MHC_COX_CTG1:3541825-3541827	CA	intron_variant	MODIFIER	TNXB	ENSG00000233323	Transcript	ENST00000549232.1	protein_coding	-	1/43	-	-	-	-	-	-	-	-	CA	CACA/CA/CACACA	-	-1	-	HGNC	HGNC:11976	-	-	-	5	-	-	-	-	-	-	-	-	-	-	-	-	-
rs375154533	HSCHR6_MHC_COX_CTG1:3541825-3541827	-	intron_variant	MODIFIER	TNXB	ENSG00000233323	Transcript	ENST00000383159.6	protein_coding	-	1/43	-	-	-	-	-	-	-	-	CA	CACA/CA/CACACA	-	-1	-	HGNC	HGNC:11976	-	-	-	5	-	-	-	-	-	-	-	-	-	-	-	-	-
rs375154533	HSCHR6_MHC_COX_CTG1:3541825-3541827	-	intron_variant	MODIFIER	TNXB	ENSG00000233323	Transcript	ENST00000424226.1	protein_coding	-	2025-04-04	-	-	-	-	-	-	-	-	CA	CACA/CA/CACACA	-	-1	cds_end_NF	HGNC	HGNC:11976	-	-	-	2	-	-	-	-	-	-	-	-	-	-	-	-	-
rs375154533	HSCHR6_MHC_COX_CTG1:3541825-3541827	-	intron_variant	MODIFIER	TNXB	ENSG00000233323	Transcript	ENST00000448391.5	protein_coding	-	2025-01-01	-	-	-	-	-	-	-	-	CA	CACA/CA/CACACA	-	-1	cds_end_NF	HGNC	HGNC:11976	-	-	-	1	-	-	-	-	-	-	-	-	-	-	-	-	-
rs375154533	HSCHR6_MHC_COX_CTG1:3541825-3541827	-	intron_variant,non_coding_transcript_variant	MODIFIER	TNXB	ENSG00000233323	Transcript	ENST00000495543.1	retained_intron	-	2025-01-01	-	-	-	-	-	-	-	-	CA	CACA/CA/CACACA	-	-1	-	HGNC	HGNC:11976	-	-	-	1	-	-	-	-	-	-	-	-	-	-	-	-	-
rs375154533	HSCHR6_MHC_COX_CTG1:3541825-3541827	-	intron_variant	MODIFIER	TNXB	ENSG00000233323	Transcript	ENST00000549232.1	protein_coding	-	1/43	-	-	-	-	-	-	-	-	CA	CACA/CA/CACACA	-	-1	-	HGNC	HGNC:11976	-	-	-	5	-	-	-	-	-	-	-	-	-	-	-	-	-
rs28732175	HSCHR6_MHC_COX_CTG1:3555834-3555834	T	intron_variant	MODIFIER	ATF6B	ENSG00000234539	Transcript	ENST00000417614.1	protein_coding	-	2025-02-04	-	-	-	-	-	-	-	rs28732175	C	C/T	-	-1	cds_start_NF,cds_end_NF	HGNC	HGNC:2349	-	-	-	5	-	-	-	-	-	-	-	-	-	-	-	-	-
rs28732175	HSCHR6_MHC_COX_CTG1:3555834-3555834	T	intron_variant	MODIFIER	TNXB	ENSG00000233323	Transcript	ENST00000424226.1	protein_coding	-	2025-01-04	-	-	-	-	-	-	-	rs28732175	C	C/T	-	-1	cds_end_NF	HGNC	HGNC:11976	-	-	-	2	-	-	-	-	-	-	-	-	-	-	-	-	-
rs28732175	HSCHR6_MHC_COX_CTG1:3555834-3555834	T	intron_variant	MODIFIER	ATF6B	ENSG00000234539	Transcript	ENST00000427136.6	protein_coding	-	13/17	-	-	-	-	-	-	-	rs28732175	C	C/T	-	-1	-	HGNC	HGNC:2349	-	-	-	1	-	-	-	-	-	-	-	-	-	-	-	-	-
rs28732175	HSCHR6_MHC_COX_CTG1:3555834-3555834	T	intron_variant	MODIFIER	ATF6B	ENSG00000234539	Transcript	ENST00000439240.6	protein_coding	-	13/17	-	-	-	-	-	-	-	rs28732175	C	C/T	-	-1	-	HGNC	HGNC:2349	-	-	-	1	-	-	-	-	-	-	-	-	-	-	-	-	-
rs28732175	HSCHR6_MHC_COX_CTG1:3555834-3555834	T	upstream_gene_variant	MODIFIER	TNXB	ENSG00000233323	Transcript	ENST00000448391.5	protein_coding	-	-	-	-	-	-	-	-	-	rs28732175	C	C/T	2167	-1	cds_end_NF	HGNC	HGNC:11976	-	-	-	1	-	-	-	-	-	-	-	-	-	-	-	-	-
rs28732175	HSCHR6_MHC_COX_CTG1:3555834-3555834	T	downstream_gene_variant	MODIFIER	ATF6B	ENSG00000234539	Transcript	ENST00000465605.1	retained_intron	-	-	-	-	-	-	-	-	-	rs28732175	C	C/T	1330	-1	-	HGNC	HGNC:2349	-	-	-	3	-	-	-	-	-	-	-	-	-	-	-	-	-
rs28732175	HSCHR6_MHC_COX_CTG1:3555834-3555834	T	downstream_gene_variant	MODIFIER	ATF6B	ENSG00000234539	Transcript	ENST00000477295.5	retained_intron	-	-	-	-	-	-	-	-	-	rs28732175	C	C/T	3008	-1	-	HGNC	HGNC:2349	-	-	-	2	-	-	-	-	-	-	-	-	-	-	-	-	-
rs28732175	HSCHR6_MHC_COX_CTG1:3555834-3555834	T	downstream_gene_variant	MODIFIER	ATF6B	ENSG00000234539	Transcript	ENST00000477445.1	retained_intron	-	-	-	-	-	-	-	-	-	rs28732175	C	C/T	1276	-1	-	HGNC	HGNC:2349	-	-	-	2	-	-	-	-	-	-	-	-	-	-	-	-	-
rs28732175	HSCHR6_MHC_COX_CTG1:3555834-3555834	T	downstream_gene_variant	MODIFIER	ATF6B	ENSG00000234539	Transcript	ENST00000498564.5	retained_intron	-	-	-	-	-	-	-	-	-	rs28732175	C	C/T	2941	-1	-	HGNC	HGNC:2349	-	-	-	1	-	-	-	-	-	-	-	-	-	-	-	-	-
rs148583488	HSCHR6_MHC_COX_CTG1:3570904-3570912	GTTT	upstream_gene_variant	MODIFIER	FKBPL	ENSG00000230907	Transcript	ENST00000425378.2	protein_coding	-	-	-	-	-	-	-	-	-	-	GTTTGTTT	TTTGTTTGTTTGTTT/TTTGTTT/TTTGTTTGTTT/TTTGTTTGTTTGTTTGTTT	2296	-1	-	HGNC	HGNC:13949	-	-	-	1	-	-	-	-	-	-	-	-	-	-	-	-	-
rs148583488	HSCHR6_MHC_COX_CTG1:3570904-3570912	GTTT	upstream_gene_variant	MODIFIER	ATF6B	ENSG00000234539	Transcript	ENST00000427136.6	protein_coding	-	-	-	-	-	-	-	-	-	-	GTTTGTTT	TTTGTTTGTTTGTTT/TTTGTTT/TTTGTTTGTTT/TTTGTTTGTTTGTTTGTTT	4347	-1	-	HGNC	HGNC:2349	-	-	-	1	-	-	-	-	-	-	-	-	-	-	-	-	-
rs148583488	HSCHR6_MHC_COX_CTG1:3570904-3570912	GTTT	upstream_gene_variant	MODIFIER	ATF6B	ENSG00000234539	Transcript	ENST00000439240.6	protein_coding	-	-	-	-	-	-	-	-	-	-	GTTTGTTT	TTTGTTTGTTTGTTT/TTTGTTT/TTTGTTTGTTT/TTTGTTTGTTTGTTTGTTT	4334	-1	-	HGNC	HGNC:2349	-	-	-	1	-	-	-	-	-	-	-	-	-	-	-	-	-
rs148583488	HSCHR6_MHC_COX_CTG1:3570904-3570912	GTTT	upstream_gene_variant	MODIFIER	ATF6B	ENSG00000234539	Transcript	ENST00000475964.1	protein_coding_CDS_not_defined	-	-	-	-	-	-	-	-	-	-	GTTTGTTT	TTTGTTTGTTTGTTT/TTTGTTT/TTTGTTTGTTT/TTTGTTTGTTTGTTTGTTT	4369	-1	-	HGNC	HGNC:2349	-	-	-	2	-	-	-	-	-	-	-	-	-	-	-	-	-
rs148583488	HSCHR6_MHC_COX_CTG1:3570904-3570912	GTTT	upstream_gene_variant	MODIFIER	ATF6B	ENSG00000234539	Transcript	ENST00000477295.5	retained_intron	-	-	-	-	-	-	-	-	-	-	GTTTGTTT	TTTGTTTGTTTGTTT/TTTGTTT/TTTGTTTGTTT/TTTGTTTGTTTGTTTGTTT	4820	-1	-	HGNC	HGNC:2349	-	-	-	2	-	-	-	-	-	-	-	-	-	-	-	-	-
rs148583488	HSCHR6_MHC_COX_CTG1:3570904-3570912	GTTT	upstream_gene_variant	MODIFIER	ATF6B	ENSG00000234539	Transcript	ENST00000498564.5	retained_intron	-	-	-	-	-	-	-	-	-	-	GTTTGTTT	TTTGTTTGTTTGTTT/TTTGTTT/TTTGTTTGTTT/TTTGTTTGTTTGTTTGTTT	4365	-1	-	HGNC	HGNC:2349	-	-	-	1	-	-	-	-	-	-	-	-	-	-	-	-	-
rs148583488	HSCHR6_MHC_COX_CTG1:3570904-3570912	-	upstream_gene_variant	MODIFIER	FKBPL	ENSG00000230907	Transcript	ENST00000425378.2	protein_coding	-	-	-	-	-	-	-	-	-	-	GTTTGTTT	TTTGTTTGTTTGTTT/TTTGTTT/TTTGTTTGTTT/TTTGTTTGTTTGTTTGTTT	2289	-1	-	HGNC	HGNC:13949	-	-	-	1	-	-	-	-	-	-	-	-	-	-	-	-	-
rs148583488	HSCHR6_MHC_COX_CTG1:3570904-3570912	-	upstream_gene_variant	MODIFIER	ATF6B	ENSG00000234539	Transcript	ENST00000427136.6	protein_coding	-	-	-	-	-	-	-	-	-	-	GTTTGTTT	TTTGTTTGTTTGTTT/TTTGTTT/TTTGTTTGTTT/TTTGTTTGTTTGTTTGTTT	4340	-1	-	HGNC	HGNC:2349	-	-	-	1	-	-	-	-	-	-	-	-	-	-	-	-	-
rs148583488	HSCHR6_MHC_COX_CTG1:3570904-3570912	-	upstream_gene_variant	MODIFIER	ATF6B	ENSG00000234539	Transcript	ENST00000439240.6	protein_coding	-	-	-	-	-	-	-	-	-	-	GTTTGTTT	TTTGTTTGTTTGTTT/TTTGTTT/TTTGTTTGTTT/TTTGTTTGTTTGTTTGTTT	4327	-1	-	HGNC	HGNC:2349	-	-	-	1	-	-	-	-	-	-	-	-	-	-	-	-	-
rs148583488	HSCHR6_MHC_COX_CTG1:3570904-3570912	-	upstream_gene_variant	MODIFIER	ATF6B	ENSG00000234539	Transcript	ENST00000475964.1	protein_coding_CDS_not_defined	-	-	-	-	-	-	-	-	-	-	GTTTGTTT	TTTGTTTGTTTGTTT/TTTGTTT/TTTGTTTGTTT/TTTGTTTGTTTGTTTGTTT	4362	-1	-	HGNC	HGNC:2349	-	-	-	2	-	-	-	-	-	-	-	-	-	-	-	-	-
rs148583488	HSCHR6_MHC_COX_CTG1:3570904-3570912	-	upstream_gene_variant	MODIFIER	ATF6B	ENSG00000234539	Transcript	ENST00000477295.5	retained_intron	-	-	-	-	-	-	-	-	-	-	GTTTGTTT	TTTGTTTGTTTGTTT/TTTGTTT/TTTGTTTGTTT/TTTGTTTGTTTGTTTGTTT	4813	-1	-	HGNC	HGNC:2349	-	-	-	2	-	-	-	-	-	-	-	-	-	-	-	-	-
rs148583488	HSCHR6_MHC_COX_CTG1:3570904-3570912	-	upstream_gene_variant	MODIFIER	ATF6B	ENSG00000234539	Transcript	ENST00000498564.5	retained_intron	-	-	-	-	-	-	-	-	-	-	GTTTGTTT	TTTGTTTGTTTGTTT/TTTGTTT/TTTGTTTGTTT/TTTGTTTGTTTGTTTGTTT	4358	-1	-	HGNC	HGNC:2349	-	-	-	1	-	-	-	-	-	-	-	-	-	-	-	-	-
rs148583488	HSCHR6_MHC_COX_CTG1:3570904-3570912	-	upstream_gene_variant	MODIFIER	FKBPL	ENSG00000230907	Transcript	ENST00000425378.2	protein_coding	-	-	-	-	-	-	-	-	-	-	GTTTGTTT	TTTGTTTGTTTGTTT/TTTGTTT/TTTGTTTGTTT/TTTGTTTGTTTGTTTGTTT	2293	-1	-	HGNC	HGNC:13949	-	-	-	1	-	-	-	-	-	-	-	-	-	-	-	-	-
rs148583488	HSCHR6_MHC_COX_CTG1:3570904-3570912	-	upstream_gene_variant	MODIFIER	ATF6B	ENSG00000234539	Transcript	ENST00000427136.6	protein_coding	-	-	-	-	-	-	-	-	-	-	GTTTGTTT	TTTGTTTGTTTGTTT/TTTGTTT/TTTGTTTGTTT/TTTGTTTGTTTGTTTGTTT	4344	-1	-	HGNC	HGNC:2349	-	-	-	1	-	-	-	-	-	-	-	-	-	-	-	-	-
rs148583488	HSCHR6_MHC_COX_CTG1:3570904-3570912	-	upstream_gene_variant	MODIFIER	ATF6B	ENSG00000234539	Transcript	ENST00000439240.6	protein_coding	-	-	-	-	-	-	-	-	-	-	GTTTGTTT	TTTGTTTGTTTGTTT/TTTGTTT/TTTGTTTGTTT/TTTGTTTGTTTGTTTGTTT	4331	-1	-	HGNC	HGNC:2349	-	-	-	1	-	-	-	-	-	-	-	-	-	-	-	-	-
rs148583488	HSCHR6_MHC_COX_CTG1:3570904-3570912	-	upstream_gene_variant	MODIFIER	ATF6B	ENSG00000234539	Transcript	ENST00000475964.1	protein_coding_CDS_not_defined	-	-	-	-	-	-	-	-	-	-	GTTTGTTT	TTTGTTTGTTTGTTT/TTTGTTT/TTTGTTTGTTT/TTTGTTTGTTTGTTTGTTT	4366	-1	-	HGNC	HGNC:2349	-	-	-	2	-	-	-	-	-	-	-	-	-	-	-	-	-
rs148583488	HSCHR6_MHC_COX_CTG1:3570904-3570912	-	upstream_gene_variant	MODIFIER	ATF6B	ENSG00000234539	Transcript	ENST00000477295.5	retained_intron	-	-	-	-	-	-	-	-	-	-	GTTTGTTT	TTTGTTTGTTTGTTT/TTTGTTT/TTTGTTTGTTT/TTTGTTTGTTTGTTTGTTT	4817	-1	-	HGNC	HGNC:2349	-	-	-	2	-	-	-	-	-	-	-	-	-	-	-	-	-
rs148583488	HSCHR6_MHC_COX_CTG1:3570904-3570912	-	upstream_gene_variant	MODIFIER	ATF6B	ENSG00000234539	Transcript	ENST00000498564.5	retained_intron	-	-	-	-	-	-	-	-	-	-	GTTTGTTT	TTTGTTTGTTTGTTT/TTTGTTT/TTTGTTTGTTT/TTTGTTTGTTTGTTTGTTT	4362	-1	-	HGNC	HGNC:2349	-	-	-	1	-	-	-	-	-	-	-	-	-	-	-	-	-
rs28732178	HSCHR6_MHC_COX_CTG1:3585782-3585782	A	downstream_gene_variant	MODIFIER	PRRT1	ENSG00000229071	Transcript	ENST00000419655.6	protein_coding	-	-	-	-	-	-	-	-	-	rs28732178	G	G/A	914	-1	-	HGNC	HGNC:13943	-	-	-	1	-	-	-	-	-	-	1	32939015	-	-	-	-	-
rs28732178	HSCHR6_MHC_COX_CTG1:3585782-3585782	A	downstream_gene_variant	MODIFIER	PRRT1	ENSG00000229071	Transcript	ENST00000423671.5	protein_coding	-	-	-	-	-	-	-	-	-	rs28732178	G	G/A	914	-1	-	HGNC	HGNC:13943	-	-	-	1	-	-	-	-	-	-	1	32939015	-	-	-	-	-
rs28732178	HSCHR6_MHC_COX_CTG1:3585782-3585782	A	downstream_gene_variant	MODIFIER	PRRT1	ENSG00000229071	Transcript	ENST00000437574.5	protein_coding	-	-	-	-	-	-	-	-	-	rs28732178	G	G/A	3050	-1	cds_end_NF	HGNC	HGNC:13943	-	-	-	3	-	-	-	-	-	-	1	32939015	-	-	-	-	-
rs28732178	HSCHR6_MHC_COX_CTG1:3585782-3585782	A	downstream_gene_variant	MODIFIER	PRRT1	ENSG00000229071	Transcript	ENST00000464136.5	retained_intron	-	-	-	-	-	-	-	-	-	rs28732178	G	G/A	914	-1	-	HGNC	HGNC:13943	-	-	-	2	-	-	-	-	-	-	1	32939015	-	-	-	-	-
rs28732178	HSCHR6_MHC_COX_CTG1:3585782-3585782	A	downstream_gene_variant	MODIFIER	PRRT1	ENSG00000229071	Transcript	ENST00000464188.5	protein_coding_CDS_not_defined	-	-	-	-	-	-	-	-	-	rs28732178	G	G/A	914	-1	-	HGNC	HGNC:13943	-	-	-	2	-	-	-	-	-	-	1	32939015	-	-	-	-	-
rs28732178	HSCHR6_MHC_COX_CTG1:3585782-3585782	A	downstream_gene_variant	MODIFIER	PRRT1	ENSG00000229071	Transcript	ENST00000470230.1	protein_coding_CDS_not_defined	-	-	-	-	-	-	-	-	-	rs28732178	G	G/A	4537	-1	-	HGNC	HGNC:13943	-	-	-	5	-	-	-	-	-	-	1	32939015	-	-	-	-	-
rs28732178	HSCHR6_MHC_COX_CTG1:3585782-3585782	A	downstream_gene_variant	MODIFIER	PRRT1	ENSG00000229071	Transcript	ENST00000488855.1	protein_coding_CDS_not_defined	-	-	-	-	-	-	-	-	-	rs28732178	G	G/A	914	-1	-	HGNC	HGNC:13943	-	-	-	3	-	-	-	-	-	-	1	32939015	-	-	-	-	-
rs28732179	HSCHR6_MHC_COX_CTG1:3597062-3597062	C	intron_variant	MODIFIER	PPT2	ENSG00000206256	Transcript	ENST00000383152.6	protein_coding	-	2025-07-08	-	-	-	-	-	-	-	rs28732179	A	A/C	-	1	-	HGNC	HGNC:9326	-	-	-	1	-	-	-	-	-	-	-	-	-	-	-	-	-
rs28732179	HSCHR6_MHC_COX_CTG1:3597062-3597062	C	intron_variant	MODIFIER	PPT2	ENSG00000206256	Transcript	ENST00000399660.5	protein_coding	-	2025-07-08	-	-	-	-	-	-	-	rs28732179	A	A/C	-	1	-	HGNC	HGNC:9326	-	-	-	5	-	-	-	-	-	-	-	-	-	-	-	-	-
rs28732179	HSCHR6_MHC_COX_CTG1:3597062-3597062	C	intron_variant	MODIFIER	PPT2	ENSG00000206256	Transcript	ENST00000399662.5	protein_coding	-	2025-07-08	-	-	-	-	-	-	-	rs28732179	A	A/C	-	1	-	HGNC	HGNC:9326	-	-	-	1	-	-	-	-	-	-	-	-	-	-	-	-	-
rs28732179	HSCHR6_MHC_COX_CTG1:3597062-3597062	C	intron_variant	MODIFIER	PPT2	ENSG00000206256	Transcript	ENST00000399665.5	protein_coding	-	2025-08-09	-	-	-	-	-	-	-	rs28732179	A	A/C	-	1	-	HGNC	HGNC:9326	-	-	-	5	-	-	-	-	-	-	-	-	-	-	-	-	-
rs28732179	HSCHR6_MHC_COX_CTG1:3597062-3597062	C	downstream_gene_variant	MODIFIER	PPT2	ENSG00000206256	Transcript	ENST00000433748.5	protein_coding	-	-	-	-	-	-	-	-	-	rs28732179	A	A/C	1023	1	cds_end_NF	HGNC	HGNC:9326	-	-	-	4	-	-	-	-	-	-	-	-	-	-	-	-	-
rs28732179	HSCHR6_MHC_COX_CTG1:3597062-3597062	C	upstream_gene_variant	MODIFIER	PRRT1	ENSG00000229071	Transcript	ENST00000437574.5	protein_coding	-	-	-	-	-	-	-	-	-	rs28732179	A	A/C	4350	-1	cds_end_NF	HGNC	HGNC:13943	-	-	-	3	-	-	-	-	-	-	-	-	-	-	-	-	-
rs28732179	HSCHR6_MHC_COX_CTG1:3597062-3597062	C	downstream_gene_variant	MODIFIER	PPT2	ENSG00000206256	Transcript	ENST00000441396.1	protein_coding	-	-	-	-	-	-	-	-	-	rs28732179	A	A/C	2936	1	cds_end_NF	HGNC	HGNC:9326	-	-	-	3	-	-	-	-	-	-	-	-	-	-	-	-	-
rs28732179	HSCHR6_MHC_COX_CTG1:3597062-3597062	C	downstream_gene_variant	MODIFIER	PPT2	ENSG00000206256	Transcript	ENST00000446563.5	protein_coding	-	-	-	-	-	-	-	-	-	rs28732179	A	A/C	795	1	cds_end_NF	HGNC	HGNC:9326	-	-	-	3	-	-	-	-	-	-	-	-	-	-	-	-	-
rs28732179	HSCHR6_MHC_COX_CTG1:3597062-3597062	C	downstream_gene_variant	MODIFIER	PPT2	ENSG00000206256	Transcript	ENST00000458119.5	protein_coding	-	-	-	-	-	-	-	-	-	rs28732179	A	A/C	2741	1	cds_end_NF	HGNC	HGNC:9326	-	-	-	5	-	-	-	-	-	-	-	-	-	-	-	-	-
rs28732179	HSCHR6_MHC_COX_CTG1:3597062-3597062	C	upstream_gene_variant	MODIFIER	PRRT1	ENSG00000229071	Transcript	ENST00000466536.5	protein_coding_CDS_not_defined	-	-	-	-	-	-	-	-	-	rs28732179	A	A/C	4815	-1	-	HGNC	HGNC:13943	-	-	-	2	-	-	-	-	-	-	-	-	-	-	-	-	-
rs28732179	HSCHR6_MHC_COX_CTG1:3597062-3597062	C	upstream_gene_variant	MODIFIER	PRRT1	ENSG00000229071	Transcript	ENST00000470230.1	protein_coding_CDS_not_defined	-	-	-	-	-	-	-	-	-	rs28732179	A	A/C	4763	-1	-	HGNC	HGNC:13943	-	-	-	5	-	-	-	-	-	-	-	-	-	-	-	-	-
rs28732179	HSCHR6_MHC_COX_CTG1:3597062-3597062	C	upstream_gene_variant	MODIFIER	PRRT1	ENSG00000229071	Transcript	ENST00000470242.1	protein_coding_CDS_not_defined	-	-	-	-	-	-	-	-	-	rs28732179	A	A/C	4358	-1	-	HGNC	HGNC:13943	-	-	-	1	-	-	-	-	-	-	-	-	-	-	-	-	-
rs28732179	HSCHR6_MHC_COX_CTG1:3597062-3597062	C	downstream_gene_variant	MODIFIER	PPT2	ENSG00000206256	Transcript	ENST00000470327.1	protein_coding_CDS_not_defined	-	-	-	-	-	-	-	-	-	rs28732179	A	A/C	2960	1	-	HGNC	HGNC:9326	-	-	-	3	-	-	-	-	-	-	-	-	-	-	-	-	-
rs28732179	HSCHR6_MHC_COX_CTG1:3597062-3597062	C	upstream_gene_variant	MODIFIER	PRRT1	ENSG00000229071	Transcript	ENST00000471346.5	protein_coding_CDS_not_defined	-	-	-	-	-	-	-	-	-	rs28732179	A	A/C	4384	-1	-	HGNC	HGNC:13943	-	-	-	3	-	-	-	-	-	-	-	-	-	-	-	-	-
rs28732179	HSCHR6_MHC_COX_CTG1:3597062-3597062	C	downstream_gene_variant	MODIFIER	PPT2	ENSG00000206256	Transcript	ENST00000474480.5	protein_coding_CDS_not_defined	-	-	-	-	-	-	-	-	-	rs28732179	A	A/C	870	1	-	HGNC	HGNC:9326	-	-	-	3	-	-	-	-	-	-	-	-	-	-	-	-	-
rs28732179	HSCHR6_MHC_COX_CTG1:3597062-3597062	C	upstream_gene_variant	MODIFIER	PRRT1	ENSG00000229071	Transcript	ENST00000476447.1	protein_coding_CDS_not_defined	-	-	-	-	-	-	-	-	-	rs28732179	A	A/C	4397	-1	-	HGNC	HGNC:13943	-	-	-	4	-	-	-	-	-	-	-	-	-	-	-	-	-
rs28732179	HSCHR6_MHC_COX_CTG1:3597062-3597062	C	intron_variant,non_coding_transcript_variant	MODIFIER	PPT2	ENSG00000206256	Transcript	ENST00000480985.1	protein_coding_CDS_not_defined	-	2025-06-06	-	-	-	-	-	-	-	rs28732179	A	A/C	-	1	-	HGNC	HGNC:9326	-	-	-	5	-	-	-	-	-	-	-	-	-	-	-	-	-
rs28732179	HSCHR6_MHC_COX_CTG1:3597062-3597062	C	downstream_gene_variant	MODIFIER	PPT2	ENSG00000206256	Transcript	ENST00000484132.1	retained_intron	-	-	-	-	-	-	-	-	-	rs28732179	A	A/C	397	1	-	HGNC	HGNC:9326	-	-	-	2	-	-	-	-	-	-	-	-	-	-	-	-	-
rs28732179	HSCHR6_MHC_COX_CTG1:3597062-3597062	C	upstream_gene_variant	MODIFIER	PRRT1	ENSG00000229071	Transcript	ENST00000487140.5	protein_coding_CDS_not_defined	-	-	-	-	-	-	-	-	-	rs28732179	A	A/C	4390	-1	-	HGNC	HGNC:13943	-	-	-	2	-	-	-	-	-	-	-	-	-	-	-	-	-
rs28732179	HSCHR6_MHC_COX_CTG1:3597062-3597062	C	intron_variant	MODIFIER	PPT2	ENSG00000206256	Transcript	ENST00000547646.2	protein_coding	-	2025-07-08	-	-	-	-	-	-	-	rs28732179	A	A/C	-	1	-	HGNC	HGNC:9326	-	-	-	1	-	-	-	-	-	-	-	-	-	-	-	-	-
rs1802036	HSCHR6_MHC_COX_CTG1:3606604-3606604	C	downstream_gene_variant	MODIFIER	PPT2	ENSG00000206256	Transcript	ENST00000383152.6	protein_coding	-	-	-	-	-	-	-	-	-	rs1802036	A	A/C/G/T	4574	1	-	HGNC	HGNC:9326	-	-	-	1	-	-	-	-	-	-	-	3595858138146360	-	-	-	-	-
rs1802036	HSCHR6_MHC_COX_CTG1:3606604-3606604	G	downstream_gene_variant	MODIFIER	PPT2	ENSG00000206256	Transcript	ENST00000383152.6	protein_coding	-	-	-	-	-	-	-	-	-	rs1802036	A	A/C/G/T	4574	1	-	HGNC	HGNC:9326	-	-	-	1	-	-	-	-	-	-	-	3595858138146360	-	-	-	-	-
rs1802036	HSCHR6_MHC_COX_CTG1:3606604-3606604	T	downstream_gene_variant	MODIFIER	PPT2	ENSG00000206256	Transcript	ENST00000383152.6	protein_coding	-	-	-	-	-	-	-	-	-	rs1802036	A	A/C/G/T	4574	1	-	HGNC	HGNC:9326	-	-	-	1	-	-	-	-	-	-	-	3595858138146360	-	-	-	-	-
rs1802036	HSCHR6_MHC_COX_CTG1:3606604-3606604	C	3_prime_UTR_variant	MODIFIER	EGFL8	ENSG00000242038	Transcript	ENST00000399648.5	protein_coding	2025-09-09	-	-	-	1283	-	-	-	-	rs1802036	A	A/C/G/T	-	1	-	HGNC	HGNC:13944	-	-	-	1	-	-	-	-	-	-	-	3595858138146360	-	-	-	-	-
rs1802036	HSCHR6_MHC_COX_CTG1:3606604-3606604	G	3_prime_UTR_variant	MODIFIER	EGFL8	ENSG00000242038	Transcript	ENST00000399648.5	protein_coding	2025-09-09	-	-	-	1283	-	-	-	-	rs1802036	A	A/C/G/T	-	1	-	HGNC	HGNC:13944	-	-	-	1	-	-	-	-	-	-	-	3595858138146360	-	-	-	-	-
rs1802036	HSCHR6_MHC_COX_CTG1:3606604-3606604	T	3_prime_UTR_variant	MODIFIER	EGFL8	ENSG00000242038	Transcript	ENST00000399648.5	protein_coding	2025-09-09	-	-	-	1283	-	-	-	-	rs1802036	A	A/C/G/T	-	1	-	HGNC	HGNC:13944	-	-	-	1	-	-	-	-	-	-	-	3595858138146360	-	-	-	-	-
rs1802036	HSCHR6_MHC_COX_CTG1:3606604-3606604	C	downstream_gene_variant	MODIFIER	PPT2	ENSG00000206256	Transcript	ENST00000399660.5	protein_coding	-	-	-	-	-	-	-	-	-	rs1802036	A	A/C/G/T	4574	1	-	HGNC	HGNC:9326	-	-	-	5	-	-	-	-	-	-	-	3595858138146360	-	-	-	-	-
rs1802036	HSCHR6_MHC_COX_CTG1:3606604-3606604	G	downstream_gene_variant	MODIFIER	PPT2	ENSG00000206256	Transcript	ENST00000399660.5	protein_coding	-	-	-	-	-	-	-	-	-	rs1802036	A	A/C/G/T	4574	1	-	HGNC	HGNC:9326	-	-	-	5	-	-	-	-	-	-	-	3595858138146360	-	-	-	-	-
rs1802036	HSCHR6_MHC_COX_CTG1:3606604-3606604	T	downstream_gene_variant	MODIFIER	PPT2	ENSG00000206256	Transcript	ENST00000399660.5	protein_coding	-	-	-	-	-	-	-	-	-	rs1802036	A	A/C/G/T	4574	1	-	HGNC	HGNC:9326	-	-	-	5	-	-	-	-	-	-	-	3595858138146360	-	-	-	-	-
rs1802036	HSCHR6_MHC_COX_CTG1:3606604-3606604	C	downstream_gene_variant	MODIFIER	PPT2	ENSG00000206256	Transcript	ENST00000399662.5	protein_coding	-	-	-	-	-	-	-	-	-	rs1802036	A	A/C/G/T	4574	1	-	HGNC	HGNC:9326	-	-	-	1	-	-	-	-	-	-	-	3595858138146360	-	-	-	-	-
rs1802036	HSCHR6_MHC_COX_CTG1:3606604-3606604	G	downstream_gene_variant	MODIFIER	PPT2	ENSG00000206256	Transcript	ENST00000399662.5	protein_coding	-	-	-	-	-	-	-	-	-	rs1802036	A	A/C/G/T	4574	1	-	HGNC	HGNC:9326	-	-	-	1	-	-	-	-	-	-	-	3595858138146360	-	-	-	-	-
rs1802036	HSCHR6_MHC_COX_CTG1:3606604-3606604	T	downstream_gene_variant	MODIFIER	PPT2	ENSG00000206256	Transcript	ENST00000399662.5	protein_coding	-	-	-	-	-	-	-	-	-	rs1802036	A	A/C/G/T	4574	1	-	HGNC	HGNC:9326	-	-	-	1	-	-	-	-	-	-	-	3595858138146360	-	-	-	-	-
rs1802036	HSCHR6_MHC_COX_CTG1:3606604-3606604	C	downstream_gene_variant	MODIFIER	PPT2	ENSG00000206256	Transcript	ENST00000399665.5	protein_coding	-	-	-	-	-	-	-	-	-	rs1802036	A	A/C/G/T	4574	1	-	HGNC	HGNC:9326	-	-	-	5	-	-	-	-	-	-	-	3595858138146360	-	-	-	-	-
rs1802036	HSCHR6_MHC_COX_CTG1:3606604-3606604	G	downstream_gene_variant	MODIFIER	PPT2	ENSG00000206256	Transcript	ENST00000399665.5	protein_coding	-	-	-	-	-	-	-	-	-	rs1802036	A	A/C/G/T	4574	1	-	HGNC	HGNC:9326	-	-	-	5	-	-	-	-	-	-	-	3595858138146360	-	-	-	-	-
rs1802036	HSCHR6_MHC_COX_CTG1:3606604-3606604	T	downstream_gene_variant	MODIFIER	PPT2	ENSG00000206256	Transcript	ENST00000399665.5	protein_coding	-	-	-	-	-	-	-	-	-	rs1802036	A	A/C/G/T	4574	1	-	HGNC	HGNC:9326	-	-	-	5	-	-	-	-	-	-	-	3595858138146360	-	-	-	-	-
rs1802036	HSCHR6_MHC_COX_CTG1:3606604-3606604	C	downstream_gene_variant	MODIFIER	EGFL8	ENSG00000242038	Transcript	ENST00000422193.1	protein_coding	-	-	-	-	-	-	-	-	-	rs1802036	A	A/C/G/T	596	1	cds_end_NF	HGNC	HGNC:13944	-	-	-	5	-	-	-	-	-	-	-	3595858138146360	-	-	-	-	-
rs1802036	HSCHR6_MHC_COX_CTG1:3606604-3606604	G	downstream_gene_variant	MODIFIER	EGFL8	ENSG00000242038	Transcript	ENST00000422193.1	protein_coding	-	-	-	-	-	-	-	-	-	rs1802036	A	A/C/G/T	596	1	cds_end_NF	HGNC	HGNC:13944	-	-	-	5	-	-	-	-	-	-	-	3595858138146360	-	-	-	-	-
rs1802036	HSCHR6_MHC_COX_CTG1:3606604-3606604	T	downstream_gene_variant	MODIFIER	EGFL8	ENSG00000242038	Transcript	ENST00000422193.1	protein_coding	-	-	-	-	-	-	-	-	-	rs1802036	A	A/C/G/T	596	1	cds_end_NF	HGNC	HGNC:13944	-	-	-	5	-	-	-	-	-	-	-	3595858138146360	-	-	-	-	-
rs1802036	HSCHR6_MHC_COX_CTG1:3606604-3606604	C	3_prime_UTR_variant	MODIFIER	AGPAT1	ENSG00000226467	Transcript	ENST00000425204.2	protein_coding	2025-07-07	-	-	-	1981	-	-	-	-	rs1802036	A	A/C/G/T	-	-1	-	HGNC	HGNC:324	-	-	-	1	-	-	-	-	-	-	-	3595858138146360	-	-	-	-	-
rs1802036	HSCHR6_MHC_COX_CTG1:3606604-3606604	G	3_prime_UTR_variant	MODIFIER	AGPAT1	ENSG00000226467	Transcript	ENST00000425204.2	protein_coding	2025-07-07	-	-	-	1981	-	-	-	-	rs1802036	A	A/C/G/T	-	-1	-	HGNC	HGNC:324	-	-	-	1	-	-	-	-	-	-	-	3595858138146360	-	-	-	-	-
rs1802036	HSCHR6_MHC_COX_CTG1:3606604-3606604	T	3_prime_UTR_variant	MODIFIER	AGPAT1	ENSG00000226467	Transcript	ENST00000425204.2	protein_coding	2025-07-07	-	-	-	1981	-	-	-	-	rs1802036	A	A/C/G/T	-	-1	-	HGNC	HGNC:324	-	-	-	1	-	-	-	-	-	-	-	3595858138146360	-	-	-	-	-
rs1802036	HSCHR6_MHC_COX_CTG1:3606604-3606604	C	3_prime_UTR_variant	MODIFIER	AGPAT1	ENSG00000226467	Transcript	ENST00000427763.5	protein_coding	2025-07-07	-	-	-	1977	-	-	-	-	rs1802036	A	A/C/G/T	-	-1	-	HGNC	HGNC:324	-	-	-	2	-	-	-	-	-	-	-	3595858138146360	-	-	-	-	-
rs1802036	HSCHR6_MHC_COX_CTG1:3606604-3606604	G	3_prime_UTR_variant	MODIFIER	AGPAT1	ENSG00000226467	Transcript	ENST00000427763.5	protein_coding	2025-07-07	-	-	-	1977	-	-	-	-	rs1802036	A	A/C/G/T	-	-1	-	HGNC	HGNC:324	-	-	-	2	-	-	-	-	-	-	-	3595858138146360	-	-	-	-	-
rs1802036	HSCHR6_MHC_COX_CTG1:3606604-3606604	T	3_prime_UTR_variant	MODIFIER	AGPAT1	ENSG00000226467	Transcript	ENST00000427763.5	protein_coding	2025-07-07	-	-	-	1977	-	-	-	-	rs1802036	A	A/C/G/T	-	-1	-	HGNC	HGNC:324	-	-	-	2	-	-	-	-	-	-	-	3595858138146360	-	-	-	-	-
rs1802036	HSCHR6_MHC_COX_CTG1:3606604-3606604	C	3_prime_UTR_variant	MODIFIER	AGPAT1	ENSG00000226467	Transcript	ENST00000446323.5	protein_coding	2025-07-07	-	-	-	2128	-	-	-	-	rs1802036	A	A/C/G/T	-	-1	-	HGNC	HGNC:324	-	-	-	5	-	-	-	-	-	-	-	3595858138146360	-	-	-	-	-
rs1802036	HSCHR6_MHC_COX_CTG1:3606604-3606604	G	3_prime_UTR_variant	MODIFIER	AGPAT1	ENSG00000226467	Transcript	ENST00000446323.5	protein_coding	2025-07-07	-	-	-	2128	-	-	-	-	rs1802036	A	A/C/G/T	-	-1	-	HGNC	HGNC:324	-	-	-	5	-	-	-	-	-	-	-	3595858138146360	-	-	-	-	-
rs1802036	HSCHR6_MHC_COX_CTG1:3606604-3606604	T	3_prime_UTR_variant	MODIFIER	AGPAT1	ENSG00000226467	Transcript	ENST00000446323.5	protein_coding	2025-07-07	-	-	-	2128	-	-	-	-	rs1802036	A	A/C/G/T	-	-1	-	HGNC	HGNC:324	-	-	-	5	-	-	-	-	-	-	-	3595858138146360	-	-	-	-	-
rs1802036	HSCHR6_MHC_COX_CTG1:3606604-3606604	C	3_prime_UTR_variant	MODIFIER	AGPAT1	ENSG00000226467	Transcript	ENST00000446463.6	protein_coding	2025-07-07	-	-	-	2194	-	-	-	-	rs1802036	A	A/C/G/T	-	-1	-	HGNC	HGNC:324	-	-	-	1	-	-	-	-	-	-	-	3595858138146360	-	-	-	-	-
rs1802036	HSCHR6_MHC_COX_CTG1:3606604-3606604	G	3_prime_UTR_variant	MODIFIER	AGPAT1	ENSG00000226467	Transcript	ENST00000446463.6	protein_coding	2025-07-07	-	-	-	2194	-	-	-	-	rs1802036	A	A/C/G/T	-	-1	-	HGNC	HGNC:324	-	-	-	1	-	-	-	-	-	-	-	3595858138146360	-	-	-	-	-
rs1802036	HSCHR6_MHC_COX_CTG1:3606604-3606604	T	3_prime_UTR_variant	MODIFIER	AGPAT1	ENSG00000226467	Transcript	ENST00000446463.6	protein_coding	2025-07-07	-	-	-	2194	-	-	-	-	rs1802036	A	A/C/G/T	-	-1	-	HGNC	HGNC:324	-	-	-	1	-	-	-	-	-	-	-	3595858138146360	-	-	-	-	-
rs1802036	HSCHR6_MHC_COX_CTG1:3606604-3606604	C	3_prime_UTR_variant	MODIFIER	EGFL8	ENSG00000242038	Transcript	ENST00000447331.6	protein_coding	2025-09-09	-	-	-	1281	-	-	-	-	rs1802036	A	A/C/G/T	-	1	-	HGNC	HGNC:13944	-	-	-	1	-	-	-	-	-	-	-	3595858138146360	-	-	-	-	-
rs1802036	HSCHR6_MHC_COX_CTG1:3606604-3606604	G	3_prime_UTR_variant	MODIFIER	EGFL8	ENSG00000242038	Transcript	ENST00000447331.6	protein_coding	2025-09-09	-	-	-	1281	-	-	-	-	rs1802036	A	A/C/G/T	-	1	-	HGNC	HGNC:13944	-	-	-	1	-	-	-	-	-	-	-	3595858138146360	-	-	-	-	-
rs1802036	HSCHR6_MHC_COX_CTG1:3606604-3606604	T	3_prime_UTR_variant	MODIFIER	EGFL8	ENSG00000242038	Transcript	ENST00000447331.6	protein_coding	2025-09-09	-	-	-	1281	-	-	-	-	rs1802036	A	A/C/G/T	-	1	-	HGNC	HGNC:13944	-	-	-	1	-	-	-	-	-	-	-	3595858138146360	-	-	-	-	-
rs1802036	HSCHR6_MHC_COX_CTG1:3606604-3606604	C	3_prime_UTR_variant	MODIFIER	AGPAT1	ENSG00000226467	Transcript	ENST00000449776.5	protein_coding	2025-07-07	-	-	-	2456	-	-	-	-	rs1802036	A	A/C/G/T	-	-1	-	HGNC	HGNC:324	-	-	-	5	-	-	-	-	-	-	-	3595858138146360	-	-	-	-	-
rs1802036	HSCHR6_MHC_COX_CTG1:3606604-3606604	G	3_prime_UTR_variant	MODIFIER	AGPAT1	ENSG00000226467	Transcript	ENST00000449776.5	protein_coding	2025-07-07	-	-	-	2456	-	-	-	-	rs1802036	A	A/C/G/T	-	-1	-	HGNC	HGNC:324	-	-	-	5	-	-	-	-	-	-	-	3595858138146360	-	-	-	-	-
rs1802036	HSCHR6_MHC_COX_CTG1:3606604-3606604	T	3_prime_UTR_variant	MODIFIER	AGPAT1	ENSG00000226467	Transcript	ENST00000449776.5	protein_coding	2025-07-07	-	-	-	2456	-	-	-	-	rs1802036	A	A/C/G/T	-	-1	-	HGNC	HGNC:324	-	-	-	5	-	-	-	-	-	-	-	3595858138146360	-	-	-	-	-
rs1802036	HSCHR6_MHC_COX_CTG1:3606604-3606604	C	3_prime_UTR_variant	MODIFIER	AGPAT1	ENSG00000226467	Transcript	ENST00000457923.5	protein_coding	2025-07-07	-	-	-	2063	-	-	-	-	rs1802036	A	A/C/G/T	-	-1	-	HGNC	HGNC:324	-	-	-	3	-	-	-	-	-	-	-	3595858138146360	-	-	-	-	-
rs1802036	HSCHR6_MHC_COX_CTG1:3606604-3606604	G	3_prime_UTR_variant	MODIFIER	AGPAT1	ENSG00000226467	Transcript	ENST00000457923.5	protein_coding	2025-07-07	-	-	-	2063	-	-	-	-	rs1802036	A	A/C/G/T	-	-1	-	HGNC	HGNC:324	-	-	-	3	-	-	-	-	-	-	-	3595858138146360	-	-	-	-	-
rs1802036	HSCHR6_MHC_COX_CTG1:3606604-3606604	T	3_prime_UTR_variant	MODIFIER	AGPAT1	ENSG00000226467	Transcript	ENST00000457923.5	protein_coding	2025-07-07	-	-	-	2063	-	-	-	-	rs1802036	A	A/C/G/T	-	-1	-	HGNC	HGNC:324	-	-	-	3	-	-	-	-	-	-	-	3595858138146360	-	-	-	-	-
rs1802036	HSCHR6_MHC_COX_CTG1:3606604-3606604	C	non_coding_transcript_exon_variant	MODIFIER	EGFL8	ENSG00000242038	Transcript	ENST00000466627.1	protein_coding_CDS_not_defined	2025-02-02	-	-	-	426	-	-	-	-	rs1802036	A	A/C/G/T	-	1	-	HGNC	HGNC:13944	-	-	-	2	-	-	-	-	-	-	-	3595858138146360	-	-	-	-	-
rs1802036	HSCHR6_MHC_COX_CTG1:3606604-3606604	G	non_coding_transcript_exon_variant	MODIFIER	EGFL8	ENSG00000242038	Transcript	ENST00000466627.1	protein_coding_CDS_not_defined	2025-02-02	-	-	-	426	-	-	-	-	rs1802036	A	A/C/G/T	-	1	-	HGNC	HGNC:13944	-	-	-	2	-	-	-	-	-	-	-	3595858138146360	-	-	-	-	-
rs1802036	HSCHR6_MHC_COX_CTG1:3606604-3606604	T	non_coding_transcript_exon_variant	MODIFIER	EGFL8	ENSG00000242038	Transcript	ENST00000466627.1	protein_coding_CDS_not_defined	2025-02-02	-	-	-	426	-	-	-	-	rs1802036	A	A/C/G/T	-	1	-	HGNC	HGNC:13944	-	-	-	2	-	-	-	-	-	-	-	3595858138146360	-	-	-	-	-
rs1802036	HSCHR6_MHC_COX_CTG1:3606604-3606604	C	non_coding_transcript_exon_variant	MODIFIER	AGPAT1	ENSG00000226467	Transcript	ENST00000474349.5	protein_coding_CDS_not_defined	2025-05-05	-	-	-	2408	-	-	-	-	rs1802036	A	A/C/G/T	-	-1	-	HGNC	HGNC:324	-	-	-	2	-	-	-	-	-	-	-	3595858138146360	-	-	-	-	-
rs1802036	HSCHR6_MHC_COX_CTG1:3606604-3606604	G	non_coding_transcript_exon_variant	MODIFIER	AGPAT1	ENSG00000226467	Transcript	ENST00000474349.5	protein_coding_CDS_not_defined	2025-05-05	-	-	-	2408	-	-	-	-	rs1802036	A	A/C/G/T	-	-1	-	HGNC	HGNC:324	-	-	-	2	-	-	-	-	-	-	-	3595858138146360	-	-	-	-	-
rs1802036	HSCHR6_MHC_COX_CTG1:3606604-3606604	T	non_coding_transcript_exon_variant	MODIFIER	AGPAT1	ENSG00000226467	Transcript	ENST00000474349.5	protein_coding_CDS_not_defined	2025-05-05	-	-	-	2408	-	-	-	-	rs1802036	A	A/C/G/T	-	-1	-	HGNC	HGNC:324	-	-	-	2	-	-	-	-	-	-	-	3595858138146360	-	-	-	-	-
rs1802036	HSCHR6_MHC_COX_CTG1:3606604-3606604	C	downstream_gene_variant	MODIFIER	AGPAT1	ENSG00000226467	Transcript	ENST00000476469.1	protein_coding_CDS_not_defined	-	-	-	-	-	-	-	-	-	rs1802036	A	A/C/G/T	1913	-1	-	HGNC	HGNC:324	-	-	-	5	-	-	-	-	-	-	-	3595858138146360	-	-	-	-	-
rs1802036	HSCHR6_MHC_COX_CTG1:3606604-3606604	G	downstream_gene_variant	MODIFIER	AGPAT1	ENSG00000226467	Transcript	ENST00000476469.1	protein_coding_CDS_not_defined	-	-	-	-	-	-	-	-	-	rs1802036	A	A/C/G/T	1913	-1	-	HGNC	HGNC:324	-	-	-	5	-	-	-	-	-	-	-	3595858138146360	-	-	-	-	-
rs1802036	HSCHR6_MHC_COX_CTG1:3606604-3606604	T	downstream_gene_variant	MODIFIER	AGPAT1	ENSG00000226467	Transcript	ENST00000476469.1	protein_coding_CDS_not_defined	-	-	-	-	-	-	-	-	-	rs1802036	A	A/C/G/T	1913	-1	-	HGNC	HGNC:324	-	-	-	5	-	-	-	-	-	-	-	3595858138146360	-	-	-	-	-
rs1802036	HSCHR6_MHC_COX_CTG1:3606604-3606604	C	non_coding_transcript_exon_variant	MODIFIER	EGFL8	ENSG00000242038	Transcript	ENST00000482296.5	retained_intron	2025-06-06	-	-	-	2412	-	-	-	-	rs1802036	A	A/C/G/T	-	1	-	HGNC	HGNC:13944	-	-	-	2	-	-	-	-	-	-	-	3595858138146360	-	-	-	-	-
rs1802036	HSCHR6_MHC_COX_CTG1:3606604-3606604	G	non_coding_transcript_exon_variant	MODIFIER	EGFL8	ENSG00000242038	Transcript	ENST00000482296.5	retained_intron	2025-06-06	-	-	-	2412	-	-	-	-	rs1802036	A	A/C/G/T	-	1	-	HGNC	HGNC:13944	-	-	-	2	-	-	-	-	-	-	-	3595858138146360	-	-	-	-	-
rs1802036	HSCHR6_MHC_COX_CTG1:3606604-3606604	T	non_coding_transcript_exon_variant	MODIFIER	EGFL8	ENSG00000242038	Transcript	ENST00000482296.5	retained_intron	2025-06-06	-	-	-	2412	-	-	-	-	rs1802036	A	A/C/G/T	-	1	-	HGNC	HGNC:13944	-	-	-	2	-	-	-	-	-	-	-	3595858138146360	-	-	-	-	-
rs1802036	HSCHR6_MHC_COX_CTG1:3606604-3606604	C	downstream_gene_variant	MODIFIER	EGFL8	ENSG00000242038	Transcript	ENST00000488043.1	retained_intron	-	-	-	-	-	-	-	-	-	rs1802036	A	A/C/G/T	1083	1	-	HGNC	HGNC:13944	-	-	-	3	-	-	-	-	-	-	-	3595858138146360	-	-	-	-	-
rs1802036	HSCHR6_MHC_COX_CTG1:3606604-3606604	G	downstream_gene_variant	MODIFIER	EGFL8	ENSG00000242038	Transcript	ENST00000488043.1	retained_intron	-	-	-	-	-	-	-	-	-	rs1802036	A	A/C/G/T	1083	1	-	HGNC	HGNC:13944	-	-	-	3	-	-	-	-	-	-	-	3595858138146360	-	-	-	-	-
rs1802036	HSCHR6_MHC_COX_CTG1:3606604-3606604	T	downstream_gene_variant	MODIFIER	EGFL8	ENSG00000242038	Transcript	ENST00000488043.1	retained_intron	-	-	-	-	-	-	-	-	-	rs1802036	A	A/C/G/T	1083	1	-	HGNC	HGNC:13944	-	-	-	3	-	-	-	-	-	-	-	3595858138146360	-	-	-	-	-
rs1802036	HSCHR6_MHC_COX_CTG1:3606604-3606604	C	downstream_gene_variant	MODIFIER	PPT2	ENSG00000206256	Transcript	ENST00000547646.2	protein_coding	-	-	-	-	-	-	-	-	-	rs1802036	A	A/C/G/T	4572	1	-	HGNC	HGNC:9326	-	-	-	1	-	-	-	-	-	-	-	3595858138146360	-	-	-	-	-
rs1802036	HSCHR6_MHC_COX_CTG1:3606604-3606604	G	downstream_gene_variant	MODIFIER	PPT2	ENSG00000206256	Transcript	ENST00000547646.2	protein_coding	-	-	-	-	-	-	-	-	-	rs1802036	A	A/C/G/T	4572	1	-	HGNC	HGNC:9326	-	-	-	1	-	-	-	-	-	-	-	3595858138146360	-	-	-	-	-
rs1802036	HSCHR6_MHC_COX_CTG1:3606604-3606604	T	downstream_gene_variant	MODIFIER	PPT2	ENSG00000206256	Transcript	ENST00000547646.2	protein_coding	-	-	-	-	-	-	-	-	-	rs1802036	A	A/C/G/T	4572	1	-	HGNC	HGNC:9326	-	-	-	1	-	-	-	-	-	-	-	3595858138146360	-	-	-	-	-
rs12663103	HSCHR6_MHC_COX_CTG1:3631896-3631896	C	intron_variant	MODIFIER	GPSM3	ENSG00000233490	Transcript	ENST00000420041.1	protein_coding	-	2025-03-07	-	-	-	-	-	-	-	rs12663103	T	T/C	-	-1	-	HGNC	HGNC:13945	-	-	-	1	-	-	-	-	-	-	-	25655172	-	-	-	-	-
rs12663103	HSCHR6_MHC_COX_CTG1:3631896-3631896	C	downstream_gene_variant	MODIFIER	NOTCH4	ENSG00000235396	Transcript	ENST00000437843.2	protein_coding	-	-	-	-	-	-	-	-	-	rs12663103	T	T/C	1296	-1	-	HGNC	HGNC:7884	-	-	-	1	-	-	-	-	-	-	-	25655172	-	-	-	-	-
rs12663103	HSCHR6_MHC_COX_CTG1:3631896-3631896	C	upstream_gene_variant	MODIFIER	GPSM3	ENSG00000233490	Transcript	ENST00000453667.6	protein_coding	-	-	-	-	-	-	-	-	-	rs12663103	T	T/C	641	-1	-	HGNC	HGNC:13945	-	-	-	1	-	-	-	-	-	-	-	25655172	-	-	-	-	-
rs12663103	HSCHR6_MHC_COX_CTG1:3631896-3631896	C	upstream_gene_variant	MODIFIER	PBX2	ENSG00000237344	Transcript	ENST00000453961.2	protein_coding	-	-	-	-	-	-	-	-	-	rs12663103	T	T/C	3361	-1	-	HGNC	HGNC:8633	-	-	-	1	-	-	-	-	-	-	-	25655172	-	-	-	-	-
rs12663103	HSCHR6_MHC_COX_CTG1:3631896-3631896	C	downstream_gene_variant	MODIFIER	NOTCH4	ENSG00000235396	Transcript	ENST00000470539.1	retained_intron	-	-	-	-	-	-	-	-	-	rs12663103	T	T/C	1296	-1	-	HGNC	HGNC:7884	-	-	-	3	-	-	-	-	-	-	-	25655172	-	-	-	-	-
rs12663103	HSCHR6_MHC_COX_CTG1:3631896-3631896	C	upstream_gene_variant	MODIFIER	GPSM3	ENSG00000233490	Transcript	ENST00000472154.5	protein_coding	-	-	-	-	-	-	-	-	-	rs12663103	T	T/C	679	-1	-	HGNC	HGNC:13945	-	-	-	5	-	-	-	-	-	-	-	25655172	-	-	-	-	-
rs12663103	HSCHR6_MHC_COX_CTG1:3631896-3631896	C	upstream_gene_variant	MODIFIER	PBX2	ENSG00000237344	Transcript	ENST00000476638.1	retained_intron	-	-	-	-	-	-	-	-	-	rs12663103	T	T/C	4470	-1	-	HGNC	HGNC:8633	-	-	-	2	-	-	-	-	-	-	-	25655172	-	-	-	-	-
rs12663103	HSCHR6_MHC_COX_CTG1:3631896-3631896	C	downstream_gene_variant	MODIFIER	NOTCH4	ENSG00000235396	Transcript	ENST00000485109.1	retained_intron	-	-	-	-	-	-	-	-	-	rs12663103	T	T/C	1296	-1	-	HGNC	HGNC:7884	-	-	-	5	-	-	-	-	-	-	-	25655172	-	-	-	-	-
rs12663103	HSCHR6_MHC_COX_CTG1:3631896-3631896	C	upstream_gene_variant	MODIFIER	PBX2	ENSG00000237344	Transcript	ENST00000485304.5	retained_intron	-	-	-	-	-	-	-	-	-	rs12663103	T	T/C	3605	-1	-	HGNC	HGNC:8633	-	-	-	1	-	-	-	-	-	-	-	25655172	-	-	-	-	-
rs12663103	HSCHR6_MHC_COX_CTG1:3631896-3631896	C	upstream_gene_variant	MODIFIER	PBX2	ENSG00000237344	Transcript	ENST00000488105.1	retained_intron	-	-	-	-	-	-	-	-	-	rs12663103	T	T/C	4731	-1	-	HGNC	HGNC:8633	-	-	-	2	-	-	-	-	-	-	-	25655172	-	-	-	-	-
rs12663103	HSCHR6_MHC_COX_CTG1:3631896-3631896	C	upstream_gene_variant	MODIFIER	GPSM3	ENSG00000233490	Transcript	ENST00000496307.5	nonsense_mediated_decay	-	-	-	-	-	-	-	-	-	rs12663103	T	T/C	662	-1	-	HGNC	HGNC:13945	-	-	-	2	-	-	-	-	-	-	-	25655172	-	-	-	-	-
rs8192583	HSCHR6_MHC_COX_CTG1:3633846-3633846	A	5_prime_UTR_variant	MODIFIER	GPSM3	ENSG00000233490	Transcript	ENST00000420041.1	protein_coding	2025-01-08	-	-	-	27	-	-	-	-	rs8192583	G	G/A/T	-	-1	-	HGNC	HGNC:13945	-	-	-	1	-	-	-	-	benign	-	1	1914381519680440	-	-	-	-	-
rs8192583	HSCHR6_MHC_COX_CTG1:3633846-3633846	T	5_prime_UTR_variant	MODIFIER	GPSM3	ENSG00000233490	Transcript	ENST00000420041.1	protein_coding	2025-01-08	-	-	-	27	-	-	-	-	rs8192583	G	G/A/T	-	-1	-	HGNC	HGNC:13945	-	-	-	1	-	-	-	-	-	-	1	1914381519680440	-	-	-	-	-
rs8192583	HSCHR6_MHC_COX_CTG1:3633846-3633846	A	synonymous_variant	LOW	NOTCH4	ENSG00000235396	Transcript	ENST00000437843.2	protein_coding	30/30	-	-	-	6097	5958	1986	D	gaC/gaT	rs8192583	G	G/A/T	-	-1	-	HGNC	HGNC:7884	-	-	-	1	-	-	-	-	benign	-	1	1914381519680440	-	-	-	-	-
rs8192583	HSCHR6_MHC_COX_CTG1:3633846-3633846	T	missense_variant	MODERATE	NOTCH4	ENSG00000235396	Transcript	ENST00000437843.2	protein_coding	30/30	-	-	-	6097	5958	1986	D/E	gaC/gaA	rs8192583	G	G/A/T	-	-1	-	HGNC	HGNC:7884	-	-	-	1	-	tolerated_low_confidence(0.09)	benign(0.003)	-	-	-	1	1914381519680440	-	-	-	-	-
rs8192583	HSCHR6_MHC_COX_CTG1:3633846-3633846	A	upstream_gene_variant	MODIFIER	GPSM3	ENSG00000233490	Transcript	ENST00000453667.6	protein_coding	-	-	-	-	-	-	-	-	-	rs8192583	G	G/A/T	2591	-1	-	HGNC	HGNC:13945	-	-	-	1	-	-	-	-	benign	-	1	1914381519680440	-	-	-	-	-
rs8192583	HSCHR6_MHC_COX_CTG1:3633846-3633846	T	upstream_gene_variant	MODIFIER	GPSM3	ENSG00000233490	Transcript	ENST00000453667.6	protein_coding	-	-	-	-	-	-	-	-	-	rs8192583	G	G/A/T	2591	-1	-	HGNC	HGNC:13945	-	-	-	1	-	-	-	-	-	-	1	1914381519680440	-	-	-	-	-
rs8192583	HSCHR6_MHC_COX_CTG1:3633846-3633846	A	non_coding_transcript_exon_variant	MODIFIER	NOTCH4	ENSG00000235396	Transcript	ENST00000470539.1	retained_intron	2025-02-02	-	-	-	978	-	-	-	-	rs8192583	G	G/A/T	-	-1	-	HGNC	HGNC:7884	-	-	-	3	-	-	-	-	benign	-	1	1914381519680440	-	-	-	-	-
rs8192583	HSCHR6_MHC_COX_CTG1:3633846-3633846	T	non_coding_transcript_exon_variant	MODIFIER	NOTCH4	ENSG00000235396	Transcript	ENST00000470539.1	retained_intron	2025-02-02	-	-	-	978	-	-	-	-	rs8192583	G	G/A/T	-	-1	-	HGNC	HGNC:7884	-	-	-	3	-	-	-	-	-	-	1	1914381519680440	-	-	-	-	-
rs8192583	HSCHR6_MHC_COX_CTG1:3633846-3633846	A	upstream_gene_variant	MODIFIER	GPSM3	ENSG00000233490	Transcript	ENST00000472154.5	protein_coding	-	-	-	-	-	-	-	-	-	rs8192583	G	G/A/T	2629	-1	-	HGNC	HGNC:13945	-	-	-	5	-	-	-	-	benign	-	1	1914381519680440	-	-	-	-	-
rs8192583	HSCHR6_MHC_COX_CTG1:3633846-3633846	T	upstream_gene_variant	MODIFIER	GPSM3	ENSG00000233490	Transcript	ENST00000472154.5	protein_coding	-	-	-	-	-	-	-	-	-	rs8192583	G	G/A/T	2629	-1	-	HGNC	HGNC:13945	-	-	-	5	-	-	-	-	-	-	1	1914381519680440	-	-	-	-	-
rs8192583	HSCHR6_MHC_COX_CTG1:3633846-3633846	A	non_coding_transcript_exon_variant	MODIFIER	NOTCH4	ENSG00000235396	Transcript	ENST00000485109.1	retained_intron	2025-10-10	-	-	-	4613	-	-	-	-	rs8192583	G	G/A/T	-	-1	-	HGNC	HGNC:7884	-	-	-	5	-	-	-	-	benign	-	1	1914381519680440	-	-	-	-	-
rs8192583	HSCHR6_MHC_COX_CTG1:3633846-3633846	T	non_coding_transcript_exon_variant	MODIFIER	NOTCH4	ENSG00000235396	Transcript	ENST00000485109.1	retained_intron	2025-10-10	-	-	-	4613	-	-	-	-	rs8192583	G	G/A/T	-	-1	-	HGNC	HGNC:7884	-	-	-	5	-	-	-	-	-	-	1	1914381519680440	-	-	-	-	-
rs8192583	HSCHR6_MHC_COX_CTG1:3633846-3633846	A	upstream_gene_variant	MODIFIER	GPSM3	ENSG00000233490	Transcript	ENST00000496307.5	nonsense_mediated_decay	-	-	-	-	-	-	-	-	-	rs8192583	G	G/A/T	2612	-1	-	HGNC	HGNC:13945	-	-	-	2	-	-	-	-	benign	-	1	1914381519680440	-	-	-	-	-
rs8192583	HSCHR6_MHC_COX_CTG1:3633846-3633846	T	upstream_gene_variant	MODIFIER	GPSM3	ENSG00000233490	Transcript	ENST00000496307.5	nonsense_mediated_decay	-	-	-	-	-	-	-	-	-	rs8192583	G	G/A/T	2612	-1	-	HGNC	HGNC:13945	-	-	-	2	-	-	-	-	-	-	1	1914381519680440	-	-	-	-	-
rs8192579	HSCHR6_MHC_COX_CTG1:3634371-3634371	A	upstream_gene_variant	MODIFIER	GPSM3	ENSG00000233490	Transcript	ENST00000420041.1	protein_coding	-	-	-	-	-	-	-	-	-	rs8192579	T	T/A/C/G	499	-1	-	HGNC	HGNC:13945	-	-	-	1	-	-	-	-	-	-	1	19143815	-	-	-	-	-
rs8192579	HSCHR6_MHC_COX_CTG1:3634371-3634371	C	upstream_gene_variant	MODIFIER	GPSM3	ENSG00000233490	Transcript	ENST00000420041.1	protein_coding	-	-	-	-	-	-	-	-	-	rs8192579	T	T/A/C/G	499	-1	-	HGNC	HGNC:13945	-	-	-	1	-	-	-	-	benign	-	1	19143815	-	-	-	-	-
rs8192579	HSCHR6_MHC_COX_CTG1:3634371-3634371	G	upstream_gene_variant	MODIFIER	GPSM3	ENSG00000233490	Transcript	ENST00000420041.1	protein_coding	-	-	-	-	-	-	-	-	-	rs8192579	T	T/A/C/G	499	-1	-	HGNC	HGNC:13945	-	-	-	1	-	-	-	-	-	-	1	19143815	-	-	-	-	-
rs8192579	HSCHR6_MHC_COX_CTG1:3634371-3634371	A	missense_variant	MODERATE	NOTCH4	ENSG00000235396	Transcript	ENST00000437843.2	protein_coding	30/30	-	-	-	5572	5433	1811	Q/H	caA/caT	rs8192579	T	T/A/C/G	-	-1	-	HGNC	HGNC:7884	-	-	-	1	-	deleterious(0.01)	possibly_damaging(0.856)	-	-	-	1	19143815	-	-	-	-	-
rs8192579	HSCHR6_MHC_COX_CTG1:3634371-3634371	C	synonymous_variant	LOW	NOTCH4	ENSG00000235396	Transcript	ENST00000437843.2	protein_coding	30/30	-	-	-	5572	5433	1811	Q	caA/caG	rs8192579	T	T/A/C/G	-	-1	-	HGNC	HGNC:7884	-	-	-	1	-	-	-	-	benign	-	1	19143815	-	-	-	-	-
rs8192579	HSCHR6_MHC_COX_CTG1:3634371-3634371	G	missense_variant	MODERATE	NOTCH4	ENSG00000235396	Transcript	ENST00000437843.2	protein_coding	30/30	-	-	-	5572	5433	1811	Q/H	caA/caC	rs8192579	T	T/A/C/G	-	-1	-	HGNC	HGNC:7884	-	-	-	1	-	deleterious(0.01)	possibly_damaging(0.856)	-	-	-	1	19143815	-	-	-	-	-
rs8192579	HSCHR6_MHC_COX_CTG1:3634371-3634371	A	upstream_gene_variant	MODIFIER	GPSM3	ENSG00000233490	Transcript	ENST00000453667.6	protein_coding	-	-	-	-	-	-	-	-	-	rs8192579	T	T/A/C/G	3116	-1	-	HGNC	HGNC:13945	-	-	-	1	-	-	-	-	-	-	1	19143815	-	-	-	-	-
rs8192579	HSCHR6_MHC_COX_CTG1:3634371-3634371	C	upstream_gene_variant	MODIFIER	GPSM3	ENSG00000233490	Transcript	ENST00000453667.6	protein_coding	-	-	-	-	-	-	-	-	-	rs8192579	T	T/A/C/G	3116	-1	-	HGNC	HGNC:13945	-	-	-	1	-	-	-	-	benign	-	1	19143815	-	-	-	-	-
rs8192579	HSCHR6_MHC_COX_CTG1:3634371-3634371	G	upstream_gene_variant	MODIFIER	GPSM3	ENSG00000233490	Transcript	ENST00000453667.6	protein_coding	-	-	-	-	-	-	-	-	-	rs8192579	T	T/A/C/G	3116	-1	-	HGNC	HGNC:13945	-	-	-	1	-	-	-	-	-	-	1	19143815	-	-	-	-	-
rs8192579	HSCHR6_MHC_COX_CTG1:3634371-3634371	A	non_coding_transcript_exon_variant	MODIFIER	NOTCH4	ENSG00000235396	Transcript	ENST00000470539.1	retained_intron	2025-02-02	-	-	-	453	-	-	-	-	rs8192579	T	T/A/C/G	-	-1	-	HGNC	HGNC:7884	-	-	-	3	-	-	-	-	-	-	1	19143815	-	-	-	-	-
rs8192579	HSCHR6_MHC_COX_CTG1:3634371-3634371	C	non_coding_transcript_exon_variant	MODIFIER	NOTCH4	ENSG00000235396	Transcript	ENST00000470539.1	retained_intron	2025-02-02	-	-	-	453	-	-	-	-	rs8192579	T	T/A/C/G	-	-1	-	HGNC	HGNC:7884	-	-	-	3	-	-	-	-	benign	-	1	19143815	-	-	-	-	-
rs8192579	HSCHR6_MHC_COX_CTG1:3634371-3634371	G	non_coding_transcript_exon_variant	MODIFIER	NOTCH4	ENSG00000235396	Transcript	ENST00000470539.1	retained_intron	2025-02-02	-	-	-	453	-	-	-	-	rs8192579	T	T/A/C/G	-	-1	-	HGNC	HGNC:7884	-	-	-	3	-	-	-	-	-	-	1	19143815	-	-	-	-	-
rs8192579	HSCHR6_MHC_COX_CTG1:3634371-3634371	A	upstream_gene_variant	MODIFIER	GPSM3	ENSG00000233490	Transcript	ENST00000472154.5	protein_coding	-	-	-	-	-	-	-	-	-	rs8192579	T	T/A/C/G	3154	-1	-	HGNC	HGNC:13945	-	-	-	5	-	-	-	-	-	-	1	19143815	-	-	-	-	-
rs8192579	HSCHR6_MHC_COX_CTG1:3634371-3634371	C	upstream_gene_variant	MODIFIER	GPSM3	ENSG00000233490	Transcript	ENST00000472154.5	protein_coding	-	-	-	-	-	-	-	-	-	rs8192579	T	T/A/C/G	3154	-1	-	HGNC	HGNC:13945	-	-	-	5	-	-	-	-	benign	-	1	19143815	-	-	-	-	-
rs8192579	HSCHR6_MHC_COX_CTG1:3634371-3634371	G	upstream_gene_variant	MODIFIER	GPSM3	ENSG00000233490	Transcript	ENST00000472154.5	protein_coding	-	-	-	-	-	-	-	-	-	rs8192579	T	T/A/C/G	3154	-1	-	HGNC	HGNC:13945	-	-	-	5	-	-	-	-	-	-	1	19143815	-	-	-	-	-
rs8192579	HSCHR6_MHC_COX_CTG1:3634371-3634371	A	non_coding_transcript_exon_variant	MODIFIER	NOTCH4	ENSG00000235396	Transcript	ENST00000485109.1	retained_intron	2025-10-10	-	-	-	4088	-	-	-	-	rs8192579	T	T/A/C/G	-	-1	-	HGNC	HGNC:7884	-	-	-	5	-	-	-	-	-	-	1	19143815	-	-	-	-	-
rs8192579	HSCHR6_MHC_COX_CTG1:3634371-3634371	C	non_coding_transcript_exon_variant	MODIFIER	NOTCH4	ENSG00000235396	Transcript	ENST00000485109.1	retained_intron	2025-10-10	-	-	-	4088	-	-	-	-	rs8192579	T	T/A/C/G	-	-1	-	HGNC	HGNC:7884	-	-	-	5	-	-	-	-	benign	-	1	19143815	-	-	-	-	-
rs8192579	HSCHR6_MHC_COX_CTG1:3634371-3634371	G	non_coding_transcript_exon_variant	MODIFIER	NOTCH4	ENSG00000235396	Transcript	ENST00000485109.1	retained_intron	2025-10-10	-	-	-	4088	-	-	-	-	rs8192579	T	T/A/C/G	-	-1	-	HGNC	HGNC:7884	-	-	-	5	-	-	-	-	-	-	1	19143815	-	-	-	-	-
rs8192579	HSCHR6_MHC_COX_CTG1:3634371-3634371	A	upstream_gene_variant	MODIFIER	GPSM3	ENSG00000233490	Transcript	ENST00000496307.5	nonsense_mediated_decay	-	-	-	-	-	-	-	-	-	rs8192579	T	T/A/C/G	3137	-1	-	HGNC	HGNC:13945	-	-	-	2	-	-	-	-	-	-	1	19143815	-	-	-	-	-
rs8192579	HSCHR6_MHC_COX_CTG1:3634371-3634371	C	upstream_gene_variant	MODIFIER	GPSM3	ENSG00000233490	Transcript	ENST00000496307.5	nonsense_mediated_decay	-	-	-	-	-	-	-	-	-	rs8192579	T	T/A/C/G	3137	-1	-	HGNC	HGNC:13945	-	-	-	2	-	-	-	-	benign	-	1	19143815	-	-	-	-	-
rs8192579	HSCHR6_MHC_COX_CTG1:3634371-3634371	G	upstream_gene_variant	MODIFIER	GPSM3	ENSG00000233490	Transcript	ENST00000496307.5	nonsense_mediated_decay	-	-	-	-	-	-	-	-	-	rs8192579	T	T/A/C/G	3137	-1	-	HGNC	HGNC:13945	-	-	-	2	-	-	-	-	-	-	1	19143815	-	-	-	-	-
rs2114437	HSCHR6_MHC_COX_CTG1:3636953-3636953	G	upstream_gene_variant	MODIFIER	GPSM3	ENSG00000233490	Transcript	ENST00000420041.1	protein_coding	-	-	-	-	-	-	-	-	-	rs2114437	C	C/G/T	3081	-1	-	HGNC	HGNC:13945	-	-	-	1	-	-	-	-	benign	-	1	-	-	-	-	-	-
rs2114437	HSCHR6_MHC_COX_CTG1:3636953-3636953	T	upstream_gene_variant	MODIFIER	GPSM3	ENSG00000233490	Transcript	ENST00000420041.1	protein_coding	-	-	-	-	-	-	-	-	-	rs2114437	C	C/G/T	3081	-1	-	HGNC	HGNC:13945	-	-	-	1	-	-	-	-	-	-	1	-	-	-	-	-	-
rs2114437	HSCHR6_MHC_COX_CTG1:3636953-3636953	G	intron_variant	MODIFIER	NOTCH4	ENSG00000235396	Transcript	ENST00000437843.2	protein_coding	-	25/29	-	-	-	-	-	-	-	rs2114437	C	C/G/T	-	-1	-	HGNC	HGNC:7884	-	-	-	1	-	-	-	-	benign	-	1	-	-	-	-	-	-
rs2114437	HSCHR6_MHC_COX_CTG1:3636953-3636953	T	intron_variant	MODIFIER	NOTCH4	ENSG00000235396	Transcript	ENST00000437843.2	protein_coding	-	25/29	-	-	-	-	-	-	-	rs2114437	C	C/G/T	-	-1	-	HGNC	HGNC:7884	-	-	-	1	-	-	-	-	-	-	1	-	-	-	-	-	-
rs2114437	HSCHR6_MHC_COX_CTG1:3636953-3636953	G	upstream_gene_variant	MODIFIER	NOTCH4	ENSG00000235396	Transcript	ENST00000470539.1	retained_intron	-	-	-	-	-	-	-	-	-	rs2114437	C	C/G/T	1627	-1	-	HGNC	HGNC:7884	-	-	-	3	-	-	-	-	benign	-	1	-	-	-	-	-	-
rs2114437	HSCHR6_MHC_COX_CTG1:3636953-3636953	T	upstream_gene_variant	MODIFIER	NOTCH4	ENSG00000235396	Transcript	ENST00000470539.1	retained_intron	-	-	-	-	-	-	-	-	-	rs2114437	C	C/G/T	1627	-1	-	HGNC	HGNC:7884	-	-	-	3	-	-	-	-	-	-	1	-	-	-	-	-	-
rs2114437	HSCHR6_MHC_COX_CTG1:3636953-3636953	G	intron_variant,non_coding_transcript_variant	MODIFIER	NOTCH4	ENSG00000235396	Transcript	ENST00000485109.1	retained_intron	-	2025-05-09	-	-	-	-	-	-	-	rs2114437	C	C/G/T	-	-1	-	HGNC	HGNC:7884	-	-	-	5	-	-	-	-	benign	-	1	-	-	-	-	-	-
rs2114437	HSCHR6_MHC_COX_CTG1:3636953-3636953	T	intron_variant,non_coding_transcript_variant	MODIFIER	NOTCH4	ENSG00000235396	Transcript	ENST00000485109.1	retained_intron	-	2025-05-09	-	-	-	-	-	-	-	rs2114437	C	C/G/T	-	-1	-	HGNC	HGNC:7884	-	-	-	5	-	-	-	-	-	-	1	-	-	-	-	-	-
rs6903053	HSCHR6_MHC_COX_CTG1:3641862-3641862	T	intron_variant	MODIFIER	NOTCH4	ENSG00000235396	Transcript	ENST00000437843.2	protein_coding	-	20/29	-	-	-	-	-	-	-	rs6903053	C	C/T	-	-1	-	HGNC	HGNC:7884	-	-	-	1	-	-	-	-	-	-	-	-	-	-	-	-	-
rs6903053	HSCHR6_MHC_COX_CTG1:3641862-3641862	T	non_coding_transcript_exon_variant	MODIFIER	NOTCH4	ENSG00000235396	Transcript	ENST00000485109.1	retained_intron	2025-02-10	-	-	-	415	-	-	-	-	rs6903053	C	C/T	-	-1	-	HGNC	HGNC:7884	-	-	-	5	-	-	-	-	-	-	-	-	-	-	-	-	-
rs6907458	HSCHR6_MHC_COX_CTG1:3641871-3641871	A	intron_variant	MODIFIER	NOTCH4	ENSG00000235396	Transcript	ENST00000437843.2	protein_coding	-	20/29	-	-	-	-	-	-	-	rs6907458	C	C/A/T	-	-1	-	HGNC	HGNC:7884	-	-	-	1	-	-	-	-	-	-	1	3790342939620200	-	-	-	-	-
rs6907458	HSCHR6_MHC_COX_CTG1:3641871-3641871	T	intron_variant	MODIFIER	NOTCH4	ENSG00000235396	Transcript	ENST00000437843.2	protein_coding	-	20/29	-	-	-	-	-	-	-	rs6907458	C	C/A/T	-	-1	-	HGNC	HGNC:7884	-	-	-	1	-	-	-	-	-	-	1	3790342939620200	-	-	-	-	-
rs6907458	HSCHR6_MHC_COX_CTG1:3641871-3641871	A	non_coding_transcript_exon_variant	MODIFIER	NOTCH4	ENSG00000235396	Transcript	ENST00000485109.1	retained_intron	2025-02-10	-	-	-	406	-	-	-	-	rs6907458	C	C/A/T	-	-1	-	HGNC	HGNC:7884	-	-	-	5	-	-	-	-	-	-	1	3790342939620200	-	-	-	-	-
rs6907458	HSCHR6_MHC_COX_CTG1:3641871-3641871	T	non_coding_transcript_exon_variant	MODIFIER	NOTCH4	ENSG00000235396	Transcript	ENST00000485109.1	retained_intron	2025-02-10	-	-	-	406	-	-	-	-	rs6907458	C	C/A/T	-	-1	-	HGNC	HGNC:7884	-	-	-	5	-	-	-	-	-	-	1	3790342939620200	-	-	-	-	-
rs112126052	HSCHR6_MHC_COX_CTG1:3644342-3644342	A	intron_variant	MODIFIER	NOTCH4	ENSG00000235396	Transcript	ENST00000437843.2	protein_coding	-	18/29	-	-	-	-	-	-	-	rs112126052	T	T/A/C	-	-1	-	HGNC	HGNC:7884	-	-	-	1	-	-	-	-	-	-	-	-	-	-	-	-	-
rs112126052	HSCHR6_MHC_COX_CTG1:3644342-3644342	C	intron_variant	MODIFIER	NOTCH4	ENSG00000235396	Transcript	ENST00000437843.2	protein_coding	-	18/29	-	-	-	-	-	-	-	rs112126052	T	T/A/C	-	-1	-	HGNC	HGNC:7884	-	-	-	1	-	-	-	-	-	-	-	-	-	-	-	-	-
rs112126052	HSCHR6_MHC_COX_CTG1:3644342-3644342	A	upstream_gene_variant	MODIFIER	NOTCH4	ENSG00000235396	Transcript	ENST00000485109.1	retained_intron	-	-	-	-	-	-	-	-	-	rs112126052	T	T/A/C	1812	-1	-	HGNC	HGNC:7884	-	-	-	5	-	-	-	-	-	-	-	-	-	-	-	-	-
rs112126052	HSCHR6_MHC_COX_CTG1:3644342-3644342	C	upstream_gene_variant	MODIFIER	NOTCH4	ENSG00000235396	Transcript	ENST00000485109.1	retained_intron	-	-	-	-	-	-	-	-	-	rs112126052	T	T/A/C	1812	-1	-	HGNC	HGNC:7884	-	-	-	5	-	-	-	-	-	-	-	-	-	-	-	-	-
rs112126052	HSCHR6_MHC_COX_CTG1:3644342-3644342	A	downstream_gene_variant	MODIFIER	NOTCH4	ENSG00000235396	Transcript	ENST00000495974.1	protein_coding_CDS_not_defined	-	-	-	-	-	-	-	-	-	rs112126052	T	T/A/C	4937	-1	-	HGNC	HGNC:7884	-	-	-	5	-	-	-	-	-	-	-	-	-	-	-	-	-
rs112126052	HSCHR6_MHC_COX_CTG1:3644342-3644342	C	downstream_gene_variant	MODIFIER	NOTCH4	ENSG00000235396	Transcript	ENST00000495974.1	protein_coding_CDS_not_defined	-	-	-	-	-	-	-	-	-	rs112126052	T	T/A/C	4937	-1	-	HGNC	HGNC:7884	-	-	-	5	-	-	-	-	-	-	-	-	-	-	-	-	-
rs112738191	HSCHR6_MHC_COX_CTG1:3654434-3654434	A	intron_variant	MODIFIER	NOTCH4	ENSG00000235396	Transcript	ENST00000437843.2	protein_coding	-	2025-11-29	-	-	-	-	-	-	-	rs112738191	G	G/A	-	-1	-	HGNC	HGNC:7884	-	-	-	1	-	-	-	-	-	-	-	-	-	-	-	-	-
rs112738191	HSCHR6_MHC_COX_CTG1:3654434-3654434	A	non_coding_transcript_exon_variant	MODIFIER	NOTCH4	ENSG00000235396	Transcript	ENST00000480224.1	retained_intron	2025-11-11	-	-	-	2853	-	-	-	-	rs112738191	G	G/A	-	-1	-	HGNC	HGNC:7884	-	-	-	1	-	-	-	-	-	-	-	-	-	-	-	-	-
rs112738191	HSCHR6_MHC_COX_CTG1:3654434-3654434	A	upstream_gene_variant	MODIFIER	NOTCH4	ENSG00000235396	Transcript	ENST00000495974.1	protein_coding_CDS_not_defined	-	-	-	-	-	-	-	-	-	rs112738191	G	G/A	1852	-1	-	HGNC	HGNC:7884	-	-	-	5	-	-	-	-	-	-	-	-	-	-	-	-	-
rs8192591	HSCHR6_MHC_COX_CTG1:3656365-3656365	T	missense_variant	MODERATE	NOTCH4	ENSG00000235396	Transcript	ENST00000437843.2	protein_coding	2025-09-30	-	-	-	1745	1606	536	G/S	Ggc/Agc	rs8192591	C	C/T	-	-1	-	HGNC	HGNC:7884	-	-	-	1	-	tolerated(0.21)	benign(0.052)	-	benign	-	1	2.00412e+175	-	-	-	-	-
rs8192591	HSCHR6_MHC_COX_CTG1:3656365-3656365	T	non_coding_transcript_exon_variant	MODIFIER	NOTCH4	ENSG00000235396	Transcript	ENST00000480224.1	retained_intron	2025-09-11	-	-	-	1735	-	-	-	-	rs8192591	C	C/T	-	-1	-	HGNC	HGNC:7884	-	-	-	1	-	-	-	-	benign	-	1	2.00412e+175	-	-	-	-	-
rs8192591	HSCHR6_MHC_COX_CTG1:3656365-3656365	T	upstream_gene_variant	MODIFIER	NOTCH4	ENSG00000235396	Transcript	ENST00000495974.1	protein_coding_CDS_not_defined	-	-	-	-	-	-	-	-	-	rs8192591	C	C/T	3783	-1	-	HGNC	HGNC:7884	-	-	-	5	-	-	-	-	benign	-	1	2.00412e+175	-	-	-	-	-
rs114765365	HSCHR6_MHC_COX_CTG1:3670083-3670083	C	intergenic_variant	MODIFIER	-	-	-	-	-	-	-	-	-	-	-	-	-	-	rs114765365	T	T/C	-	-	-	-	-	-	-	-	-	-	-	-	-	-	-	-	-	-	-	-	-	-
rs28732180	HSCHR6_MHC_COX_CTG1:3675436-3675436	T	intergenic_variant	MODIFIER	-	-	-	-	-	-	-	-	-	-	-	-	-	-	rs28732180	C	C/T	-	-	-	-	-	-	-	-	-	-	-	-	-	-	-	1	28928442	-	-	-	-	-
rs139780620	HSCHR6_MHC_COX_CTG1:3681690-3681691	T	intergenic_variant	MODIFIER	-	-	-	-	-	-	-	-	-	-	-	-	-	-	rs1194916371,rs139780620,rs412657	G	G/T/-/TT	-	-	-	-	-	-	-	-	-	-	-	-	-	-	-	0,0,1	2.33757e+39	-	-	-	-	-
rs139780620	HSCHR6_MHC_COX_CTG1:3681690-3681691	-	intergenic_variant	MODIFIER	-	-	-	-	-	-	-	-	-	-	-	-	-	-	rs1194916371,rs139780620	G	G/T/-/TT	-	-	-	-	-	-	-	-	-	-	-	-	-	-	-	-	-	-	-	-	-	-
rs139780620	HSCHR6_MHC_COX_CTG1:3681690-3681691	TT	intergenic_variant	MODIFIER	-	-	-	-	-	-	-	-	-	-	-	-	-	-	rs1194916371,rs139780620	G	G/T/-/TT	-	-	-	-	-	-	-	-	-	-	-	-	-	-	-	-	-	-	-	-	-	-
rs6916062	HSCHR6_MHC_COX_CTG1:3689645-3689645	A	intergenic_variant	MODIFIER	-	-	-	-	-	-	-	-	-	-	-	-	-	-	rs6916062	C	C/A/T	-	-	-	-	-	-	-	-	-	-	-	-	-	-	-	1	3.03152e+23	-	-	-	-	-
rs6916062	HSCHR6_MHC_COX_CTG1:3689645-3689645	T	intergenic_variant	MODIFIER	-	-	-	-	-	-	-	-	-	-	-	-	-	-	rs6916062	C	C/A/T	-	-	-	-	-	-	-	-	-	-	-	-	-	-	-	1	3.03152e+23	-	-	-	-	-
rs28895019	HSCHR6_MHC_COX_CTG1:3701354-3701354	C	intergenic_variant	MODIFIER	-	-	-	-	-	-	-	-	-	-	-	-	-	-	rs28895019	G	G/C	-	-	-	-	-	-	-	-	-	-	-	-	-	-	-	-	-	-	-	-	-	-
rs28732183	HSCHR6_MHC_COX_CTG1:3705555-3705555	C	intergenic_variant	MODIFIER	-	-	-	-	-	-	-	-	-	-	-	-	-	-	rs28732183	T	T/C	-	-	-	-	-	-	-	-	-	-	-	-	-	-	-	-	-	-	-	-	-	-
rs28732184	HSCHR6_MHC_COX_CTG1:3709014-3709014	A	intergenic_variant	MODIFIER	-	-	-	-	-	-	-	-	-	-	-	-	-	-	rs28732184	G	G/A	-	-	-	-	-	-	-	-	-	-	-	-	-	-	-	-	-	-	-	-	-	-
rs28895021	HSCHR6_MHC_COX_CTG1:3716100-3716100	A	intergenic_variant	MODIFIER	-	-	-	-	-	-	-	-	-	-	-	-	-	-	rs28895021	C	C/A	-	-	-	-	-	-	-	-	-	-	-	-	-	-	-	-	-	-	-	-	-	-
rs28732187	HSCHR6_MHC_COX_CTG1:3727456-3727456	C	downstream_gene_variant	MODIFIER	TSBP1	ENSG00000234280	Transcript	ENST00000427082.1	protein_coding	-	-	-	-	-	-	-	-	-	rs28732187	T	T/C	3691	-1	-	HGNC	HGNC:13922	-	-	-	5	-	-	-	-	-	-	-	-	-	-	-	-	-
rs28732187	HSCHR6_MHC_COX_CTG1:3727456-3727456	C	downstream_gene_variant	MODIFIER	TSBP1	ENSG00000234280	Transcript	ENST00000449847.5	protein_coding	-	-	-	-	-	-	-	-	-	rs28732187	T	T/C	3691	-1	-	HGNC	HGNC:13922	-	-	-	5	-	-	-	-	-	-	-	-	-	-	-	-	-
rs199936579	HSCHR6_MHC_COX_CTG1:3734557-3734559	TG	intron_variant	MODIFIER	TSBP1	ENSG00000234280	Transcript	ENST00000427082.1	protein_coding	-	25/25	-	-	-	-	-	-	-	-	TG	GTG/G/GTGTG	-	-1	-	HGNC	HGNC:13922	-	-	-	5	-	-	-	-	-	-	-	-	-	-	-	-	-
rs199936579	HSCHR6_MHC_COX_CTG1:3734557-3734559	TG	intron_variant	MODIFIER	TSBP1	ENSG00000234280	Transcript	ENST00000449847.5	protein_coding	-	22/22	-	-	-	-	-	-	-	-	TG	GTG/G/GTGTG	-	-1	-	HGNC	HGNC:13922	-	-	-	5	-	-	-	-	-	-	-	-	-	-	-	-	-
rs199936579	HSCHR6_MHC_COX_CTG1:3734557-3734559	-	intron_variant	MODIFIER	TSBP1	ENSG00000234280	Transcript	ENST00000427082.1	protein_coding	-	25/25	-	-	-	-	-	-	-	rs28993475	TG	GTG/G/GTGTG	-	-1	-	HGNC	HGNC:13922	-	-	-	5	-	-	-	-	-	-	-	-	-	-	-	-	-
rs199936579	HSCHR6_MHC_COX_CTG1:3734557-3734559	-	intron_variant	MODIFIER	TSBP1	ENSG00000234280	Transcript	ENST00000449847.5	protein_coding	-	22/22	-	-	-	-	-	-	-	rs28993475	TG	GTG/G/GTGTG	-	-1	-	HGNC	HGNC:13922	-	-	-	5	-	-	-	-	-	-	-	-	-	-	-	-	-
rs28732190	HSCHR6_MHC_COX_CTG1:3764208-3764208	A	intron_variant	MODIFIER	TSBP1	ENSG00000234280	Transcript	ENST00000427082.1	protein_coding	-	17/25	-	-	-	-	-	-	-	rs28732190	C	C/A	-	-1	-	HGNC	HGNC:13922	-	-	-	5	-	-	-	-	-	-	-	-	-	-	-	-	-
rs28732190	HSCHR6_MHC_COX_CTG1:3764208-3764208	A	non_coding_transcript_exon_variant	MODIFIER	HNRNPA1P2	ENSG00000231275	Transcript	ENST00000431344.1	processed_pseudogene	2025-01-01	-	-	-	514	-	-	-	-	rs28732190	C	C/A	-	1	-	HGNC	HGNC:13958	-	-	-	-	-	-	-	-	-	-	-	-	-	-	-	-	-
rs28732190	HSCHR6_MHC_COX_CTG1:3764208-3764208	A	intron_variant	MODIFIER	TSBP1	ENSG00000234280	Transcript	ENST00000449847.5	protein_coding	-	16/22	-	-	-	-	-	-	-	rs28732190	C	C/A	-	-1	-	HGNC	HGNC:13922	-	-	-	5	-	-	-	-	-	-	-	-	-	-	-	-	-
rs28732191	HSCHR6_MHC_COX_CTG1:3774169-3774169	T	intron_variant	MODIFIER	TSBP1	ENSG00000234280	Transcript	ENST00000427082.1	protein_coding	-	14/25	-	-	-	-	-	-	-	rs28732191	G	G/T	-	-1	-	HGNC	HGNC:13922	-	-	-	5	-	-	-	-	-	-	-	-	-	-	-	-	-
rs28732191	HSCHR6_MHC_COX_CTG1:3774169-3774169	T	intron_variant	MODIFIER	TSBP1	ENSG00000234280	Transcript	ENST00000449847.5	protein_coding	-	13/22	-	-	-	-	-	-	-	rs28732191	G	G/T	-	-1	-	HGNC	HGNC:13922	-	-	-	5	-	-	-	-	-	-	-	-	-	-	-	-	-
rs28732193	HSCHR6_MHC_COX_CTG1:3777617-3777617	C	intron_variant	MODIFIER	TSBP1	ENSG00000234280	Transcript	ENST00000427082.1	protein_coding	-	2025-11-25	-	-	-	-	-	-	-	rs28732193	T	T/C	-	-1	-	HGNC	HGNC:13922	-	-	-	5	-	-	-	-	-	-	-	-	-	-	-	-	-
rs28732193	HSCHR6_MHC_COX_CTG1:3777617-3777617	C	intron_variant	MODIFIER	TSBP1	ENSG00000234280	Transcript	ENST00000449847.5	protein_coding	-	2025-10-22	-	-	-	-	-	-	-	rs28732193	T	T/C	-	-1	-	HGNC	HGNC:13922	-	-	-	5	-	-	-	-	-	-	-	-	-	-	-	-	-
rs28732196	HSCHR6_MHC_COX_CTG1:3792412-3792412	A	intron_variant	MODIFIER	TSBP1	ENSG00000234280	Transcript	ENST00000427082.1	protein_coding	-	2025-08-25	-	-	-	-	-	-	-	rs28732196	G	G/A	-	-1	-	HGNC	HGNC:13922	-	-	-	5	-	-	-	-	-	-	-	-	-	-	-	-	-
rs28732196	HSCHR6_MHC_COX_CTG1:3792412-3792412	A	intron_variant	MODIFIER	TSBP1	ENSG00000234280	Transcript	ENST00000449847.5	protein_coding	-	2025-08-22	-	-	-	-	-	-	-	rs28732196	G	G/A	-	-1	-	HGNC	HGNC:13922	-	-	-	5	-	-	-	-	-	-	-	-	-	-	-	-	-
rs28732196	HSCHR6_MHC_COX_CTG1:3792412-3792412	A	downstream_gene_variant	MODIFIER	U6	ENSG00000263869	Transcript	ENST00000583433.1	snRNA	-	-	-	-	-	-	-	-	-	rs28732196	G	G/A	1307	1	-	RFAM	-	-	-	-	-	-	-	-	-	-	-	-	-	-	-	-	-	-
rs28732197	HSCHR6_MHC_COX_CTG1:3795999-3795999	A	intron_variant	MODIFIER	TSBP1	ENSG00000234280	Transcript	ENST00000427082.1	protein_coding	-	2025-06-25	-	-	-	-	-	-	-	rs28732197	G	G/A	-	-1	-	HGNC	HGNC:13922	-	-	-	5	-	-	-	-	-	-	-	-	-	-	-	-	-
rs28732197	HSCHR6_MHC_COX_CTG1:3795999-3795999	A	intron_variant	MODIFIER	TSBP1	ENSG00000234280	Transcript	ENST00000449847.5	protein_coding	-	2025-06-22	-	-	-	-	-	-	-	rs28732197	G	G/A	-	-1	-	HGNC	HGNC:13922	-	-	-	5	-	-	-	-	-	-	-	-	-	-	-	-	-
rs28732197	HSCHR6_MHC_COX_CTG1:3795999-3795999	A	downstream_gene_variant	MODIFIER	U6	ENSG00000263869	Transcript	ENST00000583433.1	snRNA	-	-	-	-	-	-	-	-	-	rs28732197	G	G/A	4894	1	-	RFAM	-	-	-	-	-	-	-	-	-	-	-	-	-	-	-	-	-	-
rs28895022	HSCHR6_MHC_COX_CTG1:3798761-3798761	A	intron_variant	MODIFIER	TSBP1	ENSG00000234280	Transcript	ENST00000427082.1	protein_coding	-	2025-06-25	-	-	-	-	-	-	-	rs28895022	G	G/A	-	-1	-	HGNC	HGNC:13922	-	-	-	5	-	-	-	-	-	-	-	-	-	-	-	-	-
rs28895022	HSCHR6_MHC_COX_CTG1:3798761-3798761	A	intron_variant	MODIFIER	TSBP1	ENSG00000234280	Transcript	ENST00000449847.5	protein_coding	-	2025-06-22	-	-	-	-	-	-	-	rs28895022	G	G/A	-	-1	-	HGNC	HGNC:13922	-	-	-	5	-	-	-	-	-	-	-	-	-	-	-	-	-
rs3021366	HSCHR6_MHC_DBB_CTG1:2725520-2725520	C	intergenic_variant	MODIFIER	-	-	-	-	-	-	-	-	-	-	-	-	-	-	rs3021366	A	A/C/T	-	-	-	-	-	-	-	-	-	-	-	-	-	-	-	-	2.78105e+23	-	-	-	-	-
rs3021366	HSCHR6_MHC_DBB_CTG1:2725520-2725520	T	intergenic_variant	MODIFIER	-	-	-	-	-	-	-	-	-	-	-	-	-	-	rs3021366	A	A/C/T	-	-	-	-	-	-	-	-	-	-	-	-	-	-	-	-	2.78105e+23	-	-	-	-	-
rs2905741	HSCHR6_MHC_DBB_CTG1:2732042-2732042	G	intergenic_variant	MODIFIER	-	-	-	-	-	-	-	-	-	-	-	-	-	-	rs2905741	A	A/G	-	-	-	-	-	-	-	-	-	-	-	-	-	-	-	1	32939015	-	-	-	-	-
rs2905736	HSCHR6_MHC_DBB_CTG1:2733040-2733040	G	intergenic_variant	MODIFIER	-	-	-	-	-	-	-	-	-	-	-	-	-	-	rs2905736	A	A/G	-	-	-	-	-	-	-	-	-	-	-	-	-	-	-	1	2824026935078990	-	-	-	-	-
rs2905734	HSCHR6_MHC_DBB_CTG1:2733461-2733461	A	intergenic_variant	MODIFIER	-	-	-	-	-	-	-	-	-	-	-	-	-	-	rs2905734	C	C/A	-	-	-	-	-	-	-	-	-	-	-	-	-	-	-	-	2709171838589870	-	-	-	-	-
rs2905725	HSCHR6_MHC_DBB_CTG1:2738768-2738768	A	intergenic_variant	MODIFIER	-	-	-	-	-	-	-	-	-	-	-	-	-	-	rs2905725	T	T/A	-	-	-	-	-	-	-	-	-	-	-	-	-	-	-	-	-	-	-	-	-	-
rs41293856	HSCHR6_MHC_DBB_CTG1:2742482-2742482	G	upstream_gene_variant	MODIFIER	MICB	ENSG00000224378	Transcript	ENST00000383514.4	protein_coding	-	-	-	-	-	-	-	-	-	rs1170929653,rs41293856	T	T/G	3241	1	-	HGNC	HGNC:7091	-	-	-	1	-	-	-	-	-	-	-	-	-	-	-	-	-
rs41293856	HSCHR6_MHC_DBB_CTG1:2742482-2742482	G	upstream_gene_variant	MODIFIER	MICB	ENSG00000224378	Transcript	ENST00000437651.6	protein_coding	-	-	-	-	-	-	-	-	-	rs1170929653,rs41293856	T	T/G	3212	1	-	HGNC	HGNC:7091	-	-	-	1	-	-	-	-	-	-	-	-	-	-	-	-	-
rs41293856	HSCHR6_MHC_DBB_CTG1:2742482-2742482	G	downstream_gene_variant	MODIFIER	Y_RNA	ENSG00000263833	Transcript	ENST00000581780.1	misc_RNA	-	-	-	-	-	-	-	-	-	rs1170929653,rs41293856	T	T/G	1815	-1	-	RFAM	-	-	-	-	-	-	-	-	-	-	-	-	-	-	-	-	-	-
rs41293860	HSCHR6_MHC_DBB_CTG1:2743925-2743925	G	upstream_gene_variant	MODIFIER	MICB	ENSG00000224378	Transcript	ENST00000383514.4	protein_coding	-	-	-	-	-	-	-	-	-	rs41293860	A	A/G	1798	1	-	HGNC	HGNC:7091	-	-	-	1	-	-	-	-	-	-	-	-	-	-	-	-	-
rs41293860	HSCHR6_MHC_DBB_CTG1:2743925-2743925	G	upstream_gene_variant	MODIFIER	MICB	ENSG00000224378	Transcript	ENST00000437651.6	protein_coding	-	-	-	-	-	-	-	-	-	rs41293860	A	A/G	1769	1	-	HGNC	HGNC:7091	-	-	-	1	-	-	-	-	-	-	-	-	-	-	-	-	-
rs41293860	HSCHR6_MHC_DBB_CTG1:2743925-2743925	G	downstream_gene_variant	MODIFIER	Y_RNA	ENSG00000263833	Transcript	ENST00000581780.1	misc_RNA	-	-	-	-	-	-	-	-	-	rs41293860	A	A/G	372	-1	-	RFAM	-	-	-	-	-	-	-	-	-	-	-	-	-	-	-	-	-	-
rs3828917	HSCHR6_MHC_DBB_CTG1:2745748-2745748	G	5_prime_UTR_variant	MODIFIER	MICB	ENSG00000224378	Transcript	ENST00000383514.4	protein_coding	2025-01-06	-	-	-	26	-	-	-	-	rs3828917	T	T/G/A	-	1	-	HGNC	HGNC:7091	-	-	-	1	-	-	-	-	-	-	-	2.06172e+63	-	-	-	-	-
rs3828917	HSCHR6_MHC_DBB_CTG1:2745748-2745748	A	5_prime_UTR_variant	MODIFIER	MICB	ENSG00000224378	Transcript	ENST00000383514.4	protein_coding	2025-01-06	-	-	-	26	-	-	-	-	rs3828917	T	T/G/A	-	1	-	HGNC	HGNC:7091	-	-	-	1	-	-	-	-	-	-	-	2.06172e+63	-	-	-	-	-
rs3828917	HSCHR6_MHC_DBB_CTG1:2745748-2745748	G	5_prime_UTR_variant	MODIFIER	MICB	ENSG00000224378	Transcript	ENST00000437651.6	protein_coding	2025-01-06	-	-	-	55	-	-	-	-	rs3828917	T	T/G/A	-	1	-	HGNC	HGNC:7091	-	-	-	1	-	-	-	-	-	-	-	2.06172e+63	-	-	-	-	-
rs3828917	HSCHR6_MHC_DBB_CTG1:2745748-2745748	A	5_prime_UTR_variant	MODIFIER	MICB	ENSG00000224378	Transcript	ENST00000437651.6	protein_coding	2025-01-06	-	-	-	55	-	-	-	-	rs3828917	T	T/G/A	-	1	-	HGNC	HGNC:7091	-	-	-	1	-	-	-	-	-	-	-	2.06172e+63	-	-	-	-	-
rs3828917	HSCHR6_MHC_DBB_CTG1:2745748-2745748	G	upstream_gene_variant	MODIFIER	Y_RNA	ENSG00000263833	Transcript	ENST00000581780.1	misc_RNA	-	-	-	-	-	-	-	-	-	rs3828917	T	T/G/A	1350	-1	-	RFAM	-	-	-	-	-	-	-	-	-	-	-	-	2.06172e+63	-	-	-	-	-
rs3828917	HSCHR6_MHC_DBB_CTG1:2745748-2745748	A	upstream_gene_variant	MODIFIER	Y_RNA	ENSG00000263833	Transcript	ENST00000581780.1	misc_RNA	-	-	-	-	-	-	-	-	-	rs3828917	T	T/G/A	1350	-1	-	RFAM	-	-	-	-	-	-	-	-	-	-	-	-	2.06172e+63	-	-	-	-	-
rs41293879	HSCHR6_MHC_DBB_CTG1:2748399-2748399	C	intron_variant	MODIFIER	MICB	ENSG00000224378	Transcript	ENST00000383514.4	protein_coding	-	2025-01-05	-	-	-	-	-	-	-	rs41293879	A	A/C	-	1	-	HGNC	HGNC:7091	-	-	-	1	-	-	-	-	-	-	-	-	-	-	-	-	-
rs41293879	HSCHR6_MHC_DBB_CTG1:2748399-2748399	C	intron_variant	MODIFIER	MICB	ENSG00000224378	Transcript	ENST00000437651.6	protein_coding	-	2025-01-05	-	-	-	-	-	-	-	rs41293879	A	A/C	-	1	-	HGNC	HGNC:7091	-	-	-	1	-	-	-	-	-	-	-	-	-	-	-	-	-
rs41293879	HSCHR6_MHC_DBB_CTG1:2748399-2748399	C	upstream_gene_variant	MODIFIER	Y_RNA	ENSG00000263833	Transcript	ENST00000581780.1	misc_RNA	-	-	-	-	-	-	-	-	-	rs41293879	A	A/C	4001	-1	-	RFAM	-	-	-	-	-	-	-	-	-	-	-	-	-	-	-	-	-	-
rs41293883	HSCHR6_MHC_DBB_CTG1:2754831-2754831	C	missense_variant	MODERATE	MICB	ENSG00000224378	Transcript	ENST00000383514.4	protein_coding	2025-04-06	-	-	-	714	635	212	I/T	aTc/aCc	rs41293883	T	T/C	-	1	-	HGNC	HGNC:7091	-	-	-	1	-	tolerated(1)	benign(0)	-	-	-	1	2.70917e+23	-	-	-	-	-
rs41293883	HSCHR6_MHC_DBB_CTG1:2754831-2754831	C	missense_variant	MODERATE	MICB	ENSG00000224378	Transcript	ENST00000437651.6	protein_coding	2025-04-06	-	-	-	614	506	169	I/T	aTc/aCc	rs41293883	T	T/C	-	1	-	HGNC	HGNC:7091	-	-	-	1	-	tolerated(1)	benign(0)	-	-	-	1	2.70917e+23	-	-	-	-	-
rs41293883	HSCHR6_MHC_DBB_CTG1:2754831-2754831	C	non_coding_transcript_exon_variant	MODIFIER	MICB	ENSG00000224378	Transcript	ENST00000481200.1	retained_intron	2025-02-03	-	-	-	518	-	-	-	-	rs41293883	T	T/C	-	1	-	HGNC	HGNC:7091	-	-	-	3	-	-	-	-	-	-	1	2.70917e+23	-	-	-	-	-
rs4959077	HSCHR6_MHC_DBB_CTG1:2755639-2755639	G	intron_variant	MODIFIER	MICB	ENSG00000224378	Transcript	ENST00000383514.4	protein_coding	-	2025-05-05	-	-	-	-	-	-	-	rs4959077	A	A/G	-	1	-	HGNC	HGNC:7091	-	-	-	1	-	-	-	-	-	-	-	-	-	-	-	-	-
rs4959077	HSCHR6_MHC_DBB_CTG1:2755639-2755639	G	intron_variant	MODIFIER	MICB	ENSG00000224378	Transcript	ENST00000437651.6	protein_coding	-	2025-05-05	-	-	-	-	-	-	-	rs4959077	A	A/G	-	1	-	HGNC	HGNC:7091	-	-	-	1	-	-	-	-	-	-	-	-	-	-	-	-	-
rs4959077	HSCHR6_MHC_DBB_CTG1:2755639-2755639	G	downstream_gene_variant	MODIFIER	MICB	ENSG00000224378	Transcript	ENST00000481200.1	retained_intron	-	-	-	-	-	-	-	-	-	rs4959077	A	A/G	320	1	-	HGNC	HGNC:7091	-	-	-	3	-	-	-	-	-	-	-	-	-	-	-	-	-
rs7757162	HSCHR6_MHC_DBB_CTG1:2758969-2758969	G	downstream_gene_variant	MODIFIER	MICB	ENSG00000224378	Transcript	ENST00000383514.4	protein_coding	-	-	-	-	-	-	-	-	-	rs7757162	A	A/G	59	1	-	HGNC	HGNC:7091	-	-	-	1	-	-	-	-	-	-	-	-	-	-	-	-	-
rs7757162	HSCHR6_MHC_DBB_CTG1:2758969-2758969	G	downstream_gene_variant	MODIFIER	MICB	ENSG00000224378	Transcript	ENST00000437651.6	protein_coding	-	-	-	-	-	-	-	-	-	rs7757162	A	A/G	59	1	-	HGNC	HGNC:7091	-	-	-	1	-	-	-	-	-	-	-	-	-	-	-	-	-
rs7757162	HSCHR6_MHC_DBB_CTG1:2758969-2758969	G	downstream_gene_variant	MODIFIER	MICB	ENSG00000224378	Transcript	ENST00000481200.1	retained_intron	-	-	-	-	-	-	-	-	-	rs7757162	A	A/G	3650	1	-	HGNC	HGNC:7091	-	-	-	3	-	-	-	-	-	-	-	-	-	-	-	-	-
rs7757383	HSCHR6_MHC_DBB_CTG1:2759232-2759232	C	downstream_gene_variant	MODIFIER	MICB	ENSG00000224378	Transcript	ENST00000383514.4	protein_coding	-	-	-	-	-	-	-	-	-	rs7757383	T	T/C	322	1	-	HGNC	HGNC:7091	-	-	-	1	-	-	-	-	-	-	-	-	-	-	-	-	-
rs7757383	HSCHR6_MHC_DBB_CTG1:2759232-2759232	C	downstream_gene_variant	MODIFIER	MICB	ENSG00000224378	Transcript	ENST00000437651.6	protein_coding	-	-	-	-	-	-	-	-	-	rs7757383	T	T/C	322	1	-	HGNC	HGNC:7091	-	-	-	1	-	-	-	-	-	-	-	-	-	-	-	-	-
rs7757383	HSCHR6_MHC_DBB_CTG1:2759232-2759232	C	downstream_gene_variant	MODIFIER	MICB	ENSG00000224378	Transcript	ENST00000481200.1	retained_intron	-	-	-	-	-	-	-	-	-	rs7757383	T	T/C	3913	1	-	HGNC	HGNC:7091	-	-	-	3	-	-	-	-	-	-	-	-	-	-	-	-	-
rs41293887	HSCHR6_MHC_DBB_CTG1:2759544-2759544	T	downstream_gene_variant	MODIFIER	MICB	ENSG00000224378	Transcript	ENST00000383514.4	protein_coding	-	-	-	-	-	-	-	-	-	rs41293887	A	A/T/C/G	634	1	-	HGNC	HGNC:7091	-	-	-	1	-	-	-	-	-	-	-	-	-	-	-	-	-
rs41293887	HSCHR6_MHC_DBB_CTG1:2759544-2759544	C	downstream_gene_variant	MODIFIER	MICB	ENSG00000224378	Transcript	ENST00000383514.4	protein_coding	-	-	-	-	-	-	-	-	-	rs41293887	A	A/T/C/G	634	1	-	HGNC	HGNC:7091	-	-	-	1	-	-	-	-	-	-	-	-	-	-	-	-	-
rs41293887	HSCHR6_MHC_DBB_CTG1:2759544-2759544	G	downstream_gene_variant	MODIFIER	MICB	ENSG00000224378	Transcript	ENST00000383514.4	protein_coding	-	-	-	-	-	-	-	-	-	rs41293887	A	A/T/C/G	634	1	-	HGNC	HGNC:7091	-	-	-	1	-	-	-	-	-	-	-	-	-	-	-	-	-
rs41293887	HSCHR6_MHC_DBB_CTG1:2759544-2759544	T	downstream_gene_variant	MODIFIER	MICB	ENSG00000224378	Transcript	ENST00000437651.6	protein_coding	-	-	-	-	-	-	-	-	-	rs41293887	A	A/T/C/G	634	1	-	HGNC	HGNC:7091	-	-	-	1	-	-	-	-	-	-	-	-	-	-	-	-	-
rs41293887	HSCHR6_MHC_DBB_CTG1:2759544-2759544	C	downstream_gene_variant	MODIFIER	MICB	ENSG00000224378	Transcript	ENST00000437651.6	protein_coding	-	-	-	-	-	-	-	-	-	rs41293887	A	A/T/C/G	634	1	-	HGNC	HGNC:7091	-	-	-	1	-	-	-	-	-	-	-	-	-	-	-	-	-
rs41293887	HSCHR6_MHC_DBB_CTG1:2759544-2759544	G	downstream_gene_variant	MODIFIER	MICB	ENSG00000224378	Transcript	ENST00000437651.6	protein_coding	-	-	-	-	-	-	-	-	-	rs41293887	A	A/T/C/G	634	1	-	HGNC	HGNC:7091	-	-	-	1	-	-	-	-	-	-	-	-	-	-	-	-	-
rs41293887	HSCHR6_MHC_DBB_CTG1:2759544-2759544	T	downstream_gene_variant	MODIFIER	MICB	ENSG00000224378	Transcript	ENST00000481200.1	retained_intron	-	-	-	-	-	-	-	-	-	rs41293887	A	A/T/C/G	4225	1	-	HGNC	HGNC:7091	-	-	-	3	-	-	-	-	-	-	-	-	-	-	-	-	-
rs41293887	HSCHR6_MHC_DBB_CTG1:2759544-2759544	C	downstream_gene_variant	MODIFIER	MICB	ENSG00000224378	Transcript	ENST00000481200.1	retained_intron	-	-	-	-	-	-	-	-	-	rs41293887	A	A/T/C/G	4225	1	-	HGNC	HGNC:7091	-	-	-	3	-	-	-	-	-	-	-	-	-	-	-	-	-
rs41293887	HSCHR6_MHC_DBB_CTG1:2759544-2759544	G	downstream_gene_variant	MODIFIER	MICB	ENSG00000224378	Transcript	ENST00000481200.1	retained_intron	-	-	-	-	-	-	-	-	-	rs41293887	A	A/T/C/G	4225	1	-	HGNC	HGNC:7091	-	-	-	3	-	-	-	-	-	-	-	-	-	-	-	-	-
rs41293891	HSCHR6_MHC_DBB_CTG1:2760014-2760014	G	downstream_gene_variant	MODIFIER	MICB	ENSG00000224378	Transcript	ENST00000383514.4	protein_coding	-	-	-	-	-	-	-	-	-	rs41293891	A	A/G	1104	1	-	HGNC	HGNC:7091	-	-	-	1	-	-	-	-	-	-	-	-	-	-	-	-	-
rs41293891	HSCHR6_MHC_DBB_CTG1:2760014-2760014	G	downstream_gene_variant	MODIFIER	MICB	ENSG00000224378	Transcript	ENST00000437651.6	protein_coding	-	-	-	-	-	-	-	-	-	rs41293891	A	A/G	1104	1	-	HGNC	HGNC:7091	-	-	-	1	-	-	-	-	-	-	-	-	-	-	-	-	-
rs41293891	HSCHR6_MHC_DBB_CTG1:2760014-2760014	G	downstream_gene_variant	MODIFIER	MICB	ENSG00000224378	Transcript	ENST00000481200.1	retained_intron	-	-	-	-	-	-	-	-	-	rs41293891	A	A/G	4695	1	-	HGNC	HGNC:7091	-	-	-	3	-	-	-	-	-	-	-	-	-	-	-	-	-
rs41293895	HSCHR6_MHC_DBB_CTG1:2761142-2761142	T	downstream_gene_variant	MODIFIER	MICB	ENSG00000224378	Transcript	ENST00000383514.4	protein_coding	-	-	-	-	-	-	-	-	-	rs41293895	C	C/T	2232	1	-	HGNC	HGNC:7091	-	-	-	1	-	-	-	-	-	-	-	-	-	-	-	-	-
rs41293895	HSCHR6_MHC_DBB_CTG1:2761142-2761142	T	downstream_gene_variant	MODIFIER	MICB	ENSG00000224378	Transcript	ENST00000437651.6	protein_coding	-	-	-	-	-	-	-	-	-	rs41293895	C	C/T	2232	1	-	HGNC	HGNC:7091	-	-	-	1	-	-	-	-	-	-	-	-	-	-	-	-	-
rs41293899	HSCHR6_MHC_DBB_CTG1:2761762-2761762	G	downstream_gene_variant	MODIFIER	MICB	ENSG00000224378	Transcript	ENST00000383514.4	protein_coding	-	-	-	-	-	-	-	-	-	rs41293899	T	T/G	2852	1	-	HGNC	HGNC:7091	-	-	-	1	-	-	-	-	-	-	-	-	-	-	-	-	-
rs41293899	HSCHR6_MHC_DBB_CTG1:2761762-2761762	G	downstream_gene_variant	MODIFIER	MICB	ENSG00000224378	Transcript	ENST00000437651.6	protein_coding	-	-	-	-	-	-	-	-	-	rs41293899	T	T/G	2852	1	-	HGNC	HGNC:7091	-	-	-	1	-	-	-	-	-	-	-	-	-	-	-	-	-
rs4959078	HSCHR6_MHC_DBB_CTG1:2762634-2762634	G	downstream_gene_variant	MODIFIER	MICB	ENSG00000224378	Transcript	ENST00000383514.4	protein_coding	-	-	-	-	-	-	-	-	-	rs4959078	A	A/G	3724	1	-	HGNC	HGNC:7091	-	-	-	1	-	-	-	-	-	-	-	-	-	-	-	-	-
rs4959078	HSCHR6_MHC_DBB_CTG1:2762634-2762634	G	downstream_gene_variant	MODIFIER	MICB	ENSG00000224378	Transcript	ENST00000437651.6	protein_coding	-	-	-	-	-	-	-	-	-	rs4959078	A	A/G	3724	1	-	HGNC	HGNC:7091	-	-	-	1	-	-	-	-	-	-	-	-	-	-	-	-	-
rs4959078	HSCHR6_MHC_DBB_CTG1:2762634-2762634	G	downstream_gene_variant	MODIFIER	PPIAP9	ENSG00000231118	Transcript	ENST00000447554.1	processed_pseudogene	-	-	-	-	-	-	-	-	-	rs4959078	A	A/G	4635	-1	-	HGNC	HGNC:9272	-	-	-	-	-	-	-	-	-	-	-	-	-	-	-	-	-
rs41293907	HSCHR6_MHC_DBB_CTG1:2763900-2763900	A	downstream_gene_variant	MODIFIER	MICB	ENSG00000224378	Transcript	ENST00000383514.4	protein_coding	-	-	-	-	-	-	-	-	-	rs41293907	T	T/A	4990	1	-	HGNC	HGNC:7091	-	-	-	1	-	-	-	-	-	-	-	-	-	-	-	-	-
rs41293907	HSCHR6_MHC_DBB_CTG1:2763900-2763900	A	downstream_gene_variant	MODIFIER	MICB	ENSG00000224378	Transcript	ENST00000437651.6	protein_coding	-	-	-	-	-	-	-	-	-	rs41293907	T	T/A	4990	1	-	HGNC	HGNC:7091	-	-	-	1	-	-	-	-	-	-	-	-	-	-	-	-	-
rs41293907	HSCHR6_MHC_DBB_CTG1:2763900-2763900	A	downstream_gene_variant	MODIFIER	PPIAP9	ENSG00000231118	Transcript	ENST00000447554.1	processed_pseudogene	-	-	-	-	-	-	-	-	-	rs41293907	T	T/A	3369	-1	-	HGNC	HGNC:9272	-	-	-	-	-	-	-	-	-	-	-	-	-	-	-	-	-
rs9267454	HSCHR6_MHC_DBB_CTG1:2766319-2766319	C	downstream_gene_variant	MODIFIER	PPIAP9	ENSG00000231118	Transcript	ENST00000447554.1	processed_pseudogene	-	-	-	-	-	-	-	-	-	rs9267454	T	T/C	950	-1	-	HGNC	HGNC:9272	-	-	-	-	-	-	-	-	-	-	-	24171102	-	-	-	-	-
rs9267456	HSCHR6_MHC_DBB_CTG1:2767106-2767106	G	downstream_gene_variant	MODIFIER	PPIAP9	ENSG00000231118	Transcript	ENST00000447554.1	processed_pseudogene	-	-	-	-	-	-	-	-	-	rs9267456	A	A/G	163	-1	-	HGNC	HGNC:9272	-	-	-	-	-	-	-	-	-	-	-	-	-	-	-	-	-
rs9267457	HSCHR6_MHC_DBB_CTG1:2767241-2767241	C	downstream_gene_variant	MODIFIER	PPIAP9	ENSG00000231118	Transcript	ENST00000447554.1	processed_pseudogene	-	-	-	-	-	-	-	-	-	rs1469070187,rs9267457	T	T/C/A	28	-1	-	HGNC	HGNC:9272	-	-	-	-	-	-	-	-	-	-	-	-	-	-	-	-	-
rs9267457	HSCHR6_MHC_DBB_CTG1:2767241-2767241	A	downstream_gene_variant	MODIFIER	PPIAP9	ENSG00000231118	Transcript	ENST00000447554.1	processed_pseudogene	-	-	-	-	-	-	-	-	-	rs1469070187,rs9267457	T	T/C/A	28	-1	-	HGNC	HGNC:9272	-	-	-	-	-	-	-	-	-	-	-	-	-	-	-	-	-
rs4959079	HSCHR6_MHC_DBB_CTG1:2768892-2768892	C	upstream_gene_variant	MODIFIER	PPIAP9	ENSG00000231118	Transcript	ENST00000447554.1	processed_pseudogene	-	-	-	-	-	-	-	-	-	rs4959079	T	T/C	812	-1	-	HGNC	HGNC:9272	-	-	-	-	-	-	-	-	-	-	-	28506689	-	-	-	-	-
rs9267461	HSCHR6_MHC_DBB_CTG1:2769104-2769104	A	upstream_gene_variant	MODIFIER	PPIAP9	ENSG00000231118	Transcript	ENST00000447554.1	processed_pseudogene	-	-	-	-	-	-	-	-	-	rs9267461	G	G/A	1024	-1	-	HGNC	HGNC:9272	-	-	-	-	-	-	-	-	-	-	-	-	-	-	-	-	-
rs9267462	HSCHR6_MHC_DBB_CTG1:2769741-2769741	T	upstream_gene_variant	MODIFIER	PPIAP9	ENSG00000231118	Transcript	ENST00000447554.1	processed_pseudogene	-	-	-	-	-	-	-	-	-	rs9267462	C	C/T	1661	-1	-	HGNC	HGNC:9272	-	-	-	-	-	-	-	-	-	-	-	-	-	-	-	-	-
rs9267463	HSCHR6_MHC_DBB_CTG1:2770493-2770493	G	upstream_gene_variant	MODIFIER	PPIAP9	ENSG00000231118	Transcript	ENST00000447554.1	processed_pseudogene	-	-	-	-	-	-	-	-	-	rs9267463	A	A/G	2413	-1	-	HGNC	HGNC:9272	-	-	-	-	-	-	-	-	-	-	-	19680446	-	-	-	-	-
rs9267464	HSCHR6_MHC_DBB_CTG1:2770659-2770659	C	upstream_gene_variant	MODIFIER	PPIAP9	ENSG00000231118	Transcript	ENST00000447554.1	processed_pseudogene	-	-	-	-	-	-	-	-	-	rs1766335145,rs9267464	T	T/C/A	2579	-1	-	HGNC	HGNC:9272	-	-	-	-	-	-	-	-	-	-	0,1	3031519519680440	-	-	-	-	-
rs9267464	HSCHR6_MHC_DBB_CTG1:2770659-2770659	A	upstream_gene_variant	MODIFIER	PPIAP9	ENSG00000231118	Transcript	ENST00000447554.1	processed_pseudogene	-	-	-	-	-	-	-	-	-	rs1766335145,rs9267464	T	T/C/A	2579	-1	-	HGNC	HGNC:9272	-	-	-	-	-	-	-	-	-	-	0,1	3031519519680440	-	-	-	-	-
rs9267465	HSCHR6_MHC_DBB_CTG1:2771228-2771228	G	upstream_gene_variant	MODIFIER	PPIAP9	ENSG00000231118	Transcript	ENST00000447554.1	processed_pseudogene	-	-	-	-	-	-	-	-	-	rs9267465	A	A/G	3148	-1	-	HGNC	HGNC:9272	-	-	-	-	-	-	-	-	-	-	-	-	-	-	-	-	-
rs9267465	HSCHR6_MHC_DBB_CTG1:2771228-2771228	G	upstream_gene_variant	MODIFIER	RPL15P4	ENSG00000229535	Transcript	ENST00000456043.1	processed_pseudogene	-	-	-	-	-	-	-	-	-	rs9267465	A	A/G	4659	1	-	HGNC	HGNC:21663	-	-	-	-	-	-	-	-	-	-	-	-	-	-	-	-	-
rs9267466	HSCHR6_MHC_DBB_CTG1:2772044-2772044	A	upstream_gene_variant	MODIFIER	PPIAP9	ENSG00000231118	Transcript	ENST00000447554.1	processed_pseudogene	-	-	-	-	-	-	-	-	-	rs9267466	T	T/A	3964	-1	-	HGNC	HGNC:9272	-	-	-	-	-	-	-	-	-	-	-	-	-	-	-	-	-
rs9267466	HSCHR6_MHC_DBB_CTG1:2772044-2772044	A	upstream_gene_variant	MODIFIER	MCCD1	ENSG00000231975	Transcript	ENST00000452195.2	protein_coding	-	-	-	-	-	-	-	-	-	rs9267466	T	T/A	4446	1	-	HGNC	HGNC:20668	-	-	-	1	-	-	-	-	-	-	-	-	-	-	-	-	-
rs9267466	HSCHR6_MHC_DBB_CTG1:2772044-2772044	A	upstream_gene_variant	MODIFIER	RPL15P4	ENSG00000229535	Transcript	ENST00000456043.1	processed_pseudogene	-	-	-	-	-	-	-	-	-	rs9267466	T	T/A	3843	1	-	HGNC	HGNC:21663	-	-	-	-	-	-	-	-	-	-	-	-	-	-	-	-	-
rs41293911	HSCHR6_MHC_DBB_CTG1:2772292-2772292	C	upstream_gene_variant	MODIFIER	PPIAP9	ENSG00000231118	Transcript	ENST00000447554.1	processed_pseudogene	-	-	-	-	-	-	-	-	-	rs41293911	T	T/C/A	4212	-1	-	HGNC	HGNC:9272	-	-	-	-	-	-	-	-	-	-	-	-	-	-	-	-	-
rs41293911	HSCHR6_MHC_DBB_CTG1:2772292-2772292	A	upstream_gene_variant	MODIFIER	PPIAP9	ENSG00000231118	Transcript	ENST00000447554.1	processed_pseudogene	-	-	-	-	-	-	-	-	-	rs41293911	T	T/C/A	4212	-1	-	HGNC	HGNC:9272	-	-	-	-	-	-	-	-	-	-	-	-	-	-	-	-	-
rs41293911	HSCHR6_MHC_DBB_CTG1:2772292-2772292	C	upstream_gene_variant	MODIFIER	MCCD1	ENSG00000231975	Transcript	ENST00000452195.2	protein_coding	-	-	-	-	-	-	-	-	-	rs41293911	T	T/C/A	4198	1	-	HGNC	HGNC:20668	-	-	-	1	-	-	-	-	-	-	-	-	-	-	-	-	-
rs41293911	HSCHR6_MHC_DBB_CTG1:2772292-2772292	A	upstream_gene_variant	MODIFIER	MCCD1	ENSG00000231975	Transcript	ENST00000452195.2	protein_coding	-	-	-	-	-	-	-	-	-	rs41293911	T	T/C/A	4198	1	-	HGNC	HGNC:20668	-	-	-	1	-	-	-	-	-	-	-	-	-	-	-	-	-
rs41293911	HSCHR6_MHC_DBB_CTG1:2772292-2772292	C	upstream_gene_variant	MODIFIER	RPL15P4	ENSG00000229535	Transcript	ENST00000456043.1	processed_pseudogene	-	-	-	-	-	-	-	-	-	rs41293911	T	T/C/A	3595	1	-	HGNC	HGNC:21663	-	-	-	-	-	-	-	-	-	-	-	-	-	-	-	-	-
rs41293911	HSCHR6_MHC_DBB_CTG1:2772292-2772292	A	upstream_gene_variant	MODIFIER	RPL15P4	ENSG00000229535	Transcript	ENST00000456043.1	processed_pseudogene	-	-	-	-	-	-	-	-	-	rs41293911	T	T/C/A	3595	1	-	HGNC	HGNC:21663	-	-	-	-	-	-	-	-	-	-	-	-	-	-	-	-	-
rs41293915	HSCHR6_MHC_DBB_CTG1:2772882-2772882	T	upstream_gene_variant	MODIFIER	PPIAP9	ENSG00000231118	Transcript	ENST00000447554.1	processed_pseudogene	-	-	-	-	-	-	-	-	-	rs41293915	C	C/T	4802	-1	-	HGNC	HGNC:9272	-	-	-	-	-	-	-	-	-	-	-	-	-	-	-	-	-
rs41293915	HSCHR6_MHC_DBB_CTG1:2772882-2772882	T	upstream_gene_variant	MODIFIER	MCCD1	ENSG00000231975	Transcript	ENST00000452195.2	protein_coding	-	-	-	-	-	-	-	-	-	rs41293915	C	C/T	3608	1	-	HGNC	HGNC:20668	-	-	-	1	-	-	-	-	-	-	-	-	-	-	-	-	-
rs41293915	HSCHR6_MHC_DBB_CTG1:2772882-2772882	T	upstream_gene_variant	MODIFIER	RPL15P4	ENSG00000229535	Transcript	ENST00000456043.1	processed_pseudogene	-	-	-	-	-	-	-	-	-	rs41293915	C	C/T	3005	1	-	HGNC	HGNC:21663	-	-	-	-	-	-	-	-	-	-	-	-	-	-	-	-	-
rs2734576	HSCHR6_MHC_DBB_CTG1:2773338-2773338	T	downstream_gene_variant	MODIFIER	DDX39B	ENSG00000230624	Transcript	ENST00000441425.5	protein_coding	-	-	-	-	-	-	-	-	-	rs2734576	C	C/T	4654	-1	-	HGNC	HGNC:13917	-	-	-	1	-	-	-	-	-	-	-	-	-	-	-	-	-
rs2734576	HSCHR6_MHC_DBB_CTG1:2773338-2773338	T	upstream_gene_variant	MODIFIER	MCCD1	ENSG00000231975	Transcript	ENST00000452195.2	protein_coding	-	-	-	-	-	-	-	-	-	rs2734576	C	C/T	3152	1	-	HGNC	HGNC:20668	-	-	-	1	-	-	-	-	-	-	-	-	-	-	-	-	-
rs2734576	HSCHR6_MHC_DBB_CTG1:2773338-2773338	T	downstream_gene_variant	MODIFIER	DDX39B	ENSG00000230624	Transcript	ENST00000453138.5	protein_coding	-	-	-	-	-	-	-	-	-	rs2734576	C	C/T	4654	-1	-	HGNC	HGNC:13917	-	-	-	1	-	-	-	-	-	-	-	-	-	-	-	-	-
rs2734576	HSCHR6_MHC_DBB_CTG1:2773338-2773338	T	downstream_gene_variant	MODIFIER	DDX39B	ENSG00000230624	Transcript	ENST00000453488.5	protein_coding	-	-	-	-	-	-	-	-	-	rs2734576	C	C/T	4654	-1	-	HGNC	HGNC:13917	-	-	-	5	-	-	-	-	-	-	-	-	-	-	-	-	-
rs2734576	HSCHR6_MHC_DBB_CTG1:2773338-2773338	T	upstream_gene_variant	MODIFIER	RPL15P4	ENSG00000229535	Transcript	ENST00000456043.1	processed_pseudogene	-	-	-	-	-	-	-	-	-	rs2734576	C	C/T	2549	1	-	HGNC	HGNC:21663	-	-	-	-	-	-	-	-	-	-	-	-	-	-	-	-	-
rs2734576	HSCHR6_MHC_DBB_CTG1:2773338-2773338	T	downstream_gene_variant	MODIFIER	DDX39B	ENSG00000230624	Transcript	ENST00000456666.5	protein_coding	-	-	-	-	-	-	-	-	-	rs2734576	C	C/T	4654	-1	-	HGNC	HGNC:13917	-	-	-	2	-	-	-	-	-	-	-	-	-	-	-	-	-
rs2734576	HSCHR6_MHC_DBB_CTG1:2773338-2773338	T	downstream_gene_variant	MODIFIER	DDX39B	ENSG00000230624	Transcript	ENST00000461254.5	retained_intron	-	-	-	-	-	-	-	-	-	rs2734576	C	C/T	4654	-1	-	HGNC	HGNC:13917	-	-	-	2	-	-	-	-	-	-	-	-	-	-	-	-	-
rs2734576	HSCHR6_MHC_DBB_CTG1:2773338-2773338	T	downstream_gene_variant	MODIFIER	DDX39B	ENSG00000230624	Transcript	ENST00000478906.1	protein_coding_CDS_not_defined	-	-	-	-	-	-	-	-	-	rs2734576	C	C/T	4678	-1	-	HGNC	HGNC:13917	-	-	-	3	-	-	-	-	-	-	-	-	-	-	-	-	-
rs2734576	HSCHR6_MHC_DBB_CTG1:2773338-2773338	T	downstream_gene_variant	MODIFIER	DDX39B	ENSG00000230624	Transcript	ENST00000491058.5	retained_intron	-	-	-	-	-	-	-	-	-	rs2734576	C	C/T	4654	-1	-	HGNC	HGNC:13917	-	-	-	2	-	-	-	-	-	-	-	-	-	-	-	-	-
rs2734576	HSCHR6_MHC_DBB_CTG1:2773338-2773338	T	downstream_gene_variant	MODIFIER	DDX39B	ENSG00000230624	Transcript	ENST00000497007.5	nonsense_mediated_decay	-	-	-	-	-	-	-	-	-	rs2734576	C	C/T	4654	-1	cds_start_NF	HGNC	HGNC:13917	-	-	-	5	-	-	-	-	-	-	-	-	-	-	-	-	-
rs2516484	HSCHR6_MHC_DBB_CTG1:2776377-2776377	A	downstream_gene_variant	MODIFIER	DDX39B	ENSG00000230624	Transcript	ENST00000415390.5	protein_coding	-	-	-	-	-	-	-	-	-	rs2516484	T	T/A	2697	-1	cds_end_NF	HGNC	HGNC:13917	-	-	-	5	-	-	-	-	-	-	1	30552173	-	-	-	-	-
rs2516484	HSCHR6_MHC_DBB_CTG1:2776377-2776377	A	downstream_gene_variant	MODIFIER	DDX39B	ENSG00000230624	Transcript	ENST00000417558.5	protein_coding	-	-	-	-	-	-	-	-	-	rs2516484	T	T/A	4175	-1	cds_end_NF	HGNC	HGNC:13917	-	-	-	5	-	-	-	-	-	-	1	30552173	-	-	-	-	-
rs2516484	HSCHR6_MHC_DBB_CTG1:2776377-2776377	A	downstream_gene_variant	MODIFIER	DDX39B	ENSG00000230624	Transcript	ENST00000417995.5	protein_coding	-	-	-	-	-	-	-	-	-	rs2516484	T	T/A	2174	-1	cds_start_NF,cds_end_NF	HGNC	HGNC:13917	-	-	-	5	-	-	-	-	-	-	1	30552173	-	-	-	-	-
rs2516484	HSCHR6_MHC_DBB_CTG1:2776377-2776377	A	downstream_gene_variant	MODIFIER	DDX39B	ENSG00000230624	Transcript	ENST00000441425.5	protein_coding	-	-	-	-	-	-	-	-	-	rs2516484	T	T/A	1615	-1	-	HGNC	HGNC:13917	-	-	-	1	-	-	-	-	-	-	1	30552173	-	-	-	-	-
rs2516484	HSCHR6_MHC_DBB_CTG1:2776377-2776377	A	upstream_gene_variant	MODIFIER	MCCD1	ENSG00000231975	Transcript	ENST00000452195.2	protein_coding	-	-	-	-	-	-	-	-	-	rs2516484	T	T/A	113	1	-	HGNC	HGNC:20668	-	-	-	1	-	-	-	-	-	-	1	30552173	-	-	-	-	-
rs2516484	HSCHR6_MHC_DBB_CTG1:2776377-2776377	A	downstream_gene_variant	MODIFIER	DDX39B	ENSG00000230624	Transcript	ENST00000453138.5	protein_coding	-	-	-	-	-	-	-	-	-	rs2516484	T	T/A	1615	-1	-	HGNC	HGNC:13917	-	-	-	1	-	-	-	-	-	-	1	30552173	-	-	-	-	-
rs2516484	HSCHR6_MHC_DBB_CTG1:2776377-2776377	A	downstream_gene_variant	MODIFIER	DDX39B	ENSG00000230624	Transcript	ENST00000453488.5	protein_coding	-	-	-	-	-	-	-	-	-	rs2516484	T	T/A	1615	-1	-	HGNC	HGNC:13917	-	-	-	5	-	-	-	-	-	-	1	30552173	-	-	-	-	-
rs2516484	HSCHR6_MHC_DBB_CTG1:2776377-2776377	A	non_coding_transcript_exon_variant	MODIFIER	RPL15P4	ENSG00000229535	Transcript	ENST00000456043.1	processed_pseudogene	2025-01-01	-	-	-	491	-	-	-	-	rs2516484	T	T/A	-	1	-	HGNC	HGNC:21663	-	-	-	-	-	-	-	-	-	-	1	30552173	-	-	-	-	-
rs2516484	HSCHR6_MHC_DBB_CTG1:2776377-2776377	A	downstream_gene_variant	MODIFIER	DDX39B	ENSG00000230624	Transcript	ENST00000456666.5	protein_coding	-	-	-	-	-	-	-	-	-	rs2516484	T	T/A	1615	-1	-	HGNC	HGNC:13917	-	-	-	2	-	-	-	-	-	-	1	30552173	-	-	-	-	-
rs2516484	HSCHR6_MHC_DBB_CTG1:2776377-2776377	A	downstream_gene_variant	MODIFIER	DDX39B	ENSG00000230624	Transcript	ENST00000461254.5	retained_intron	-	-	-	-	-	-	-	-	-	rs2516484	T	T/A	1615	-1	-	HGNC	HGNC:13917	-	-	-	2	-	-	-	-	-	-	1	30552173	-	-	-	-	-
rs2516484	HSCHR6_MHC_DBB_CTG1:2776377-2776377	A	downstream_gene_variant	MODIFIER	DDX39B	ENSG00000230624	Transcript	ENST00000465849.1	retained_intron	-	-	-	-	-	-	-	-	-	rs2516484	T	T/A	3808	-1	-	HGNC	HGNC:13917	-	-	-	2	-	-	-	-	-	-	1	30552173	-	-	-	-	-
rs2516484	HSCHR6_MHC_DBB_CTG1:2776377-2776377	A	downstream_gene_variant	MODIFIER	DDX39B	ENSG00000230624	Transcript	ENST00000478906.1	protein_coding_CDS_not_defined	-	-	-	-	-	-	-	-	-	rs2516484	T	T/A	1639	-1	-	HGNC	HGNC:13917	-	-	-	3	-	-	-	-	-	-	1	30552173	-	-	-	-	-
rs2516484	HSCHR6_MHC_DBB_CTG1:2776377-2776377	A	downstream_gene_variant	MODIFIER	DDX39B	ENSG00000230624	Transcript	ENST00000483957.5	protein_coding_CDS_not_defined	-	-	-	-	-	-	-	-	-	rs2516484	T	T/A	2669	-1	-	HGNC	HGNC:13917	-	-	-	3	-	-	-	-	-	-	1	30552173	-	-	-	-	-
rs2516484	HSCHR6_MHC_DBB_CTG1:2776377-2776377	A	downstream_gene_variant	MODIFIER	DDX39B	ENSG00000230624	Transcript	ENST00000488094.1	retained_intron	-	-	-	-	-	-	-	-	-	rs2516484	T	T/A	2511	-1	-	HGNC	HGNC:13917	-	-	-	2	-	-	-	-	-	-	1	30552173	-	-	-	-	-
rs2516484	HSCHR6_MHC_DBB_CTG1:2776377-2776377	A	downstream_gene_variant	MODIFIER	DDX39B	ENSG00000230624	Transcript	ENST00000491058.5	retained_intron	-	-	-	-	-	-	-	-	-	rs2516484	T	T/A	1615	-1	-	HGNC	HGNC:13917	-	-	-	2	-	-	-	-	-	-	1	30552173	-	-	-	-	-
rs2516484	HSCHR6_MHC_DBB_CTG1:2776377-2776377	A	downstream_gene_variant	MODIFIER	DDX39B	ENSG00000230624	Transcript	ENST00000497007.5	nonsense_mediated_decay	-	-	-	-	-	-	-	-	-	rs2516484	T	T/A	1615	-1	cds_start_NF	HGNC	HGNC:13917	-	-	-	5	-	-	-	-	-	-	1	30552173	-	-	-	-	-
rs2516474	HSCHR6_MHC_DBB_CTG1:2783421-2783421	T	downstream_gene_variant	MODIFIER	DDX39B	ENSG00000230624	Transcript	ENST00000413544.5	protein_coding	-	-	-	-	-	-	-	-	-	rs2516474,rs757975595,rs947992334	G	G/T/C	3170	-1	cds_end_NF	HGNC	HGNC:13917	-	-	-	5	-	-	-	-	-	-	-	-	-	-	-	-	-
rs2516474	HSCHR6_MHC_DBB_CTG1:2783421-2783421	C	downstream_gene_variant	MODIFIER	DDX39B	ENSG00000230624	Transcript	ENST00000413544.5	protein_coding	-	-	-	-	-	-	-	-	-	rs2516474,rs757975595,rs947992334	G	G/T/C	3170	-1	cds_end_NF	HGNC	HGNC:13917	-	-	-	5	-	-	-	-	-	-	-	-	-	-	-	-	-
rs2516474	HSCHR6_MHC_DBB_CTG1:2783421-2783421	T	intron_variant	MODIFIER	DDX39B	ENSG00000230624	Transcript	ENST00000415390.5	protein_coding	-	2025-03-05	-	-	-	-	-	-	-	rs2516474,rs757975595,rs947992334	G	G/T/C	-	-1	cds_end_NF	HGNC	HGNC:13917	-	-	-	5	-	-	-	-	-	-	-	-	-	-	-	-	-
rs2516474	HSCHR6_MHC_DBB_CTG1:2783421-2783421	C	intron_variant	MODIFIER	DDX39B	ENSG00000230624	Transcript	ENST00000415390.5	protein_coding	-	2025-03-05	-	-	-	-	-	-	-	rs2516474,rs757975595,rs947992334	G	G/T/C	-	-1	cds_end_NF	HGNC	HGNC:13917	-	-	-	5	-	-	-	-	-	-	-	-	-	-	-	-	-
rs2516474	HSCHR6_MHC_DBB_CTG1:2783421-2783421	T	downstream_gene_variant	MODIFIER	DDX39B	ENSG00000230624	Transcript	ENST00000415515.5	protein_coding	-	-	-	-	-	-	-	-	-	rs2516474,rs757975595,rs947992334	G	G/T/C	3182	-1	cds_end_NF	HGNC	HGNC:13917	-	-	-	3	-	-	-	-	-	-	-	-	-	-	-	-	-
rs2516474	HSCHR6_MHC_DBB_CTG1:2783421-2783421	C	downstream_gene_variant	MODIFIER	DDX39B	ENSG00000230624	Transcript	ENST00000415515.5	protein_coding	-	-	-	-	-	-	-	-	-	rs2516474,rs757975595,rs947992334	G	G/T/C	3182	-1	cds_end_NF	HGNC	HGNC:13917	-	-	-	3	-	-	-	-	-	-	-	-	-	-	-	-	-
rs2516474	HSCHR6_MHC_DBB_CTG1:2783421-2783421	T	downstream_gene_variant	MODIFIER	DDX39B	ENSG00000230624	Transcript	ENST00000417491.5	protein_coding	-	-	-	-	-	-	-	-	-	rs2516474,rs757975595,rs947992334	G	G/T/C	3233	-1	cds_end_NF	HGNC	HGNC:13917	-	-	-	3	-	-	-	-	-	-	-	-	-	-	-	-	-
rs2516474	HSCHR6_MHC_DBB_CTG1:2783421-2783421	C	downstream_gene_variant	MODIFIER	DDX39B	ENSG00000230624	Transcript	ENST00000417491.5	protein_coding	-	-	-	-	-	-	-	-	-	rs2516474,rs757975595,rs947992334	G	G/T/C	3233	-1	cds_end_NF	HGNC	HGNC:13917	-	-	-	3	-	-	-	-	-	-	-	-	-	-	-	-	-
rs2516474	HSCHR6_MHC_DBB_CTG1:2783421-2783421	T	intron_variant	MODIFIER	DDX39B	ENSG00000230624	Transcript	ENST00000417558.5	protein_coding	-	2025-05-06	-	-	-	-	-	-	-	rs2516474,rs757975595,rs947992334	G	G/T/C	-	-1	cds_end_NF	HGNC	HGNC:13917	-	-	-	5	-	-	-	-	-	-	-	-	-	-	-	-	-
rs2516474	HSCHR6_MHC_DBB_CTG1:2783421-2783421	C	intron_variant	MODIFIER	DDX39B	ENSG00000230624	Transcript	ENST00000417558.5	protein_coding	-	2025-05-06	-	-	-	-	-	-	-	rs2516474,rs757975595,rs947992334	G	G/T/C	-	-1	cds_end_NF	HGNC	HGNC:13917	-	-	-	5	-	-	-	-	-	-	-	-	-	-	-	-	-
rs2516474	HSCHR6_MHC_DBB_CTG1:2783421-2783421	T	upstream_gene_variant	MODIFIER	DDX39B	ENSG00000230624	Transcript	ENST00000417995.5	protein_coding	-	-	-	-	-	-	-	-	-	rs2516474,rs757975595,rs947992334	G	G/T/C	1138	-1	cds_start_NF,cds_end_NF	HGNC	HGNC:13917	-	-	-	5	-	-	-	-	-	-	-	-	-	-	-	-	-
rs2516474	HSCHR6_MHC_DBB_CTG1:2783421-2783421	C	upstream_gene_variant	MODIFIER	DDX39B	ENSG00000230624	Transcript	ENST00000417995.5	protein_coding	-	-	-	-	-	-	-	-	-	rs2516474,rs757975595,rs947992334	G	G/T/C	1138	-1	cds_start_NF,cds_end_NF	HGNC	HGNC:13917	-	-	-	5	-	-	-	-	-	-	-	-	-	-	-	-	-
rs2516474	HSCHR6_MHC_DBB_CTG1:2783421-2783421	T	intron_variant	MODIFIER	DDX39B	ENSG00000230624	Transcript	ENST00000432189.5	protein_coding	-	2025-05-05	-	-	-	-	-	-	-	rs2516474,rs757975595,rs947992334	G	G/T/C	-	-1	cds_end_NF	HGNC	HGNC:13917	-	-	-	5	-	-	-	-	-	-	-	-	-	-	-	-	-
rs2516474	HSCHR6_MHC_DBB_CTG1:2783421-2783421	C	intron_variant	MODIFIER	DDX39B	ENSG00000230624	Transcript	ENST00000432189.5	protein_coding	-	2025-05-05	-	-	-	-	-	-	-	rs2516474,rs757975595,rs947992334	G	G/T/C	-	-1	cds_end_NF	HGNC	HGNC:13917	-	-	-	5	-	-	-	-	-	-	-	-	-	-	-	-	-
rs2516474	HSCHR6_MHC_DBB_CTG1:2783421-2783421	T	downstream_gene_variant	MODIFIER	DDX39B	ENSG00000230624	Transcript	ENST00000433291.5	protein_coding	-	-	-	-	-	-	-	-	-	rs2516474,rs757975595,rs947992334	G	G/T/C	960	-1	cds_end_NF	HGNC	HGNC:13917	-	-	-	3	-	-	-	-	-	-	-	-	-	-	-	-	-
rs2516474	HSCHR6_MHC_DBB_CTG1:2783421-2783421	C	downstream_gene_variant	MODIFIER	DDX39B	ENSG00000230624	Transcript	ENST00000433291.5	protein_coding	-	-	-	-	-	-	-	-	-	rs2516474,rs757975595,rs947992334	G	G/T/C	960	-1	cds_end_NF	HGNC	HGNC:13917	-	-	-	3	-	-	-	-	-	-	-	-	-	-	-	-	-
rs2516474	HSCHR6_MHC_DBB_CTG1:2783421-2783421	T	intron_variant	MODIFIER	DDX39B	ENSG00000230624	Transcript	ENST00000436919.5	protein_coding	-	2025-05-05	-	-	-	-	-	-	-	rs2516474,rs757975595,rs947992334	G	G/T/C	-	-1	cds_end_NF	HGNC	HGNC:13917	-	-	-	5	-	-	-	-	-	-	-	-	-	-	-	-	-
rs2516474	HSCHR6_MHC_DBB_CTG1:2783421-2783421	C	intron_variant	MODIFIER	DDX39B	ENSG00000230624	Transcript	ENST00000436919.5	protein_coding	-	2025-05-05	-	-	-	-	-	-	-	rs2516474,rs757975595,rs947992334	G	G/T/C	-	-1	cds_end_NF	HGNC	HGNC:13917	-	-	-	5	-	-	-	-	-	-	-	-	-	-	-	-	-
rs2516474	HSCHR6_MHC_DBB_CTG1:2783421-2783421	T	intron_variant	MODIFIER	DDX39B	ENSG00000230624	Transcript	ENST00000441425.5	protein_coding	-	2025-05-10	-	-	-	-	-	-	-	rs2516474,rs757975595,rs947992334	G	G/T/C	-	-1	-	HGNC	HGNC:13917	-	-	-	1	-	-	-	-	-	-	-	-	-	-	-	-	-
rs2516474	HSCHR6_MHC_DBB_CTG1:2783421-2783421	C	intron_variant	MODIFIER	DDX39B	ENSG00000230624	Transcript	ENST00000441425.5	protein_coding	-	2025-05-10	-	-	-	-	-	-	-	rs2516474,rs757975595,rs947992334	G	G/T/C	-	-1	-	HGNC	HGNC:13917	-	-	-	1	-	-	-	-	-	-	-	-	-	-	-	-	-
rs2516474	HSCHR6_MHC_DBB_CTG1:2783421-2783421	T	downstream_gene_variant	MODIFIER	DDX39B	ENSG00000230624	Transcript	ENST00000443933.1	protein_coding	-	-	-	-	-	-	-	-	-	rs2516474,rs757975595,rs947992334	G	G/T/C	3550	-1	cds_end_NF	HGNC	HGNC:13917	-	-	-	5	-	-	-	-	-	-	-	-	-	-	-	-	-
rs2516474	HSCHR6_MHC_DBB_CTG1:2783421-2783421	C	downstream_gene_variant	MODIFIER	DDX39B	ENSG00000230624	Transcript	ENST00000443933.1	protein_coding	-	-	-	-	-	-	-	-	-	rs2516474,rs757975595,rs947992334	G	G/T/C	3550	-1	cds_end_NF	HGNC	HGNC:13917	-	-	-	5	-	-	-	-	-	-	-	-	-	-	-	-	-
rs2516474	HSCHR6_MHC_DBB_CTG1:2783421-2783421	T	downstream_gene_variant	MODIFIER	DDX39B	ENSG00000230624	Transcript	ENST00000445783.5	protein_coding	-	-	-	-	-	-	-	-	-	rs2516474,rs757975595,rs947992334	G	G/T/C	974	-1	cds_end_NF	HGNC	HGNC:13917	-	-	-	3	-	-	-	-	-	-	-	-	-	-	-	-	-
rs2516474	HSCHR6_MHC_DBB_CTG1:2783421-2783421	C	downstream_gene_variant	MODIFIER	DDX39B	ENSG00000230624	Transcript	ENST00000445783.5	protein_coding	-	-	-	-	-	-	-	-	-	rs2516474,rs757975595,rs947992334	G	G/T/C	974	-1	cds_end_NF	HGNC	HGNC:13917	-	-	-	3	-	-	-	-	-	-	-	-	-	-	-	-	-
rs2516474	HSCHR6_MHC_DBB_CTG1:2783421-2783421	T	intron_variant	MODIFIER	DDX39B	ENSG00000230624	Transcript	ENST00000449100.5	protein_coding	-	2025-05-05	-	-	-	-	-	-	-	rs2516474,rs757975595,rs947992334	G	G/T/C	-	-1	cds_end_NF	HGNC	HGNC:13917	-	-	-	3	-	-	-	-	-	-	-	-	-	-	-	-	-
rs2516474	HSCHR6_MHC_DBB_CTG1:2783421-2783421	C	intron_variant	MODIFIER	DDX39B	ENSG00000230624	Transcript	ENST00000449100.5	protein_coding	-	2025-05-05	-	-	-	-	-	-	-	rs2516474,rs757975595,rs947992334	G	G/T/C	-	-1	cds_end_NF	HGNC	HGNC:13917	-	-	-	3	-	-	-	-	-	-	-	-	-	-	-	-	-
rs2516474	HSCHR6_MHC_DBB_CTG1:2783421-2783421	T	intron_variant	MODIFIER	DDX39B	ENSG00000230624	Transcript	ENST00000453138.5	protein_coding	-	2025-05-10	-	-	-	-	-	-	-	rs2516474,rs757975595,rs947992334	G	G/T/C	-	-1	-	HGNC	HGNC:13917	-	-	-	1	-	-	-	-	-	-	-	-	-	-	-	-	-
rs2516474	HSCHR6_MHC_DBB_CTG1:2783421-2783421	C	intron_variant	MODIFIER	DDX39B	ENSG00000230624	Transcript	ENST00000453138.5	protein_coding	-	2025-05-10	-	-	-	-	-	-	-	rs2516474,rs757975595,rs947992334	G	G/T/C	-	-1	-	HGNC	HGNC:13917	-	-	-	1	-	-	-	-	-	-	-	-	-	-	-	-	-
rs2516474	HSCHR6_MHC_DBB_CTG1:2783421-2783421	T	intron_variant	MODIFIER	DDX39B	ENSG00000230624	Transcript	ENST00000453488.5	protein_coding	-	2025-04-09	-	-	-	-	-	-	-	rs2516474,rs757975595,rs947992334	G	G/T/C	-	-1	-	HGNC	HGNC:13917	-	-	-	5	-	-	-	-	-	-	-	-	-	-	-	-	-
rs2516474	HSCHR6_MHC_DBB_CTG1:2783421-2783421	C	intron_variant	MODIFIER	DDX39B	ENSG00000230624	Transcript	ENST00000453488.5	protein_coding	-	2025-04-09	-	-	-	-	-	-	-	rs2516474,rs757975595,rs947992334	G	G/T/C	-	-1	-	HGNC	HGNC:13917	-	-	-	5	-	-	-	-	-	-	-	-	-	-	-	-	-
rs2516474	HSCHR6_MHC_DBB_CTG1:2783421-2783421	T	intron_variant	MODIFIER	DDX39B	ENSG00000230624	Transcript	ENST00000456666.5	protein_coding	-	2025-07-12	-	-	-	-	-	-	-	rs2516474,rs757975595,rs947992334	G	G/T/C	-	-1	-	HGNC	HGNC:13917	-	-	-	2	-	-	-	-	-	-	-	-	-	-	-	-	-
rs2516474	HSCHR6_MHC_DBB_CTG1:2783421-2783421	C	intron_variant	MODIFIER	DDX39B	ENSG00000230624	Transcript	ENST00000456666.5	protein_coding	-	2025-07-12	-	-	-	-	-	-	-	rs2516474,rs757975595,rs947992334	G	G/T/C	-	-1	-	HGNC	HGNC:13917	-	-	-	2	-	-	-	-	-	-	-	-	-	-	-	-	-
rs2516474	HSCHR6_MHC_DBB_CTG1:2783421-2783421	T	intron_variant,non_coding_transcript_variant	MODIFIER	DDX39B	ENSG00000230624	Transcript	ENST00000461254.5	retained_intron	-	2025-05-09	-	-	-	-	-	-	-	rs2516474,rs757975595,rs947992334	G	G/T/C	-	-1	-	HGNC	HGNC:13917	-	-	-	2	-	-	-	-	-	-	-	-	-	-	-	-	-
rs2516474	HSCHR6_MHC_DBB_CTG1:2783421-2783421	C	intron_variant,non_coding_transcript_variant	MODIFIER	DDX39B	ENSG00000230624	Transcript	ENST00000461254.5	retained_intron	-	2025-05-09	-	-	-	-	-	-	-	rs2516474,rs757975595,rs947992334	G	G/T/C	-	-1	-	HGNC	HGNC:13917	-	-	-	2	-	-	-	-	-	-	-	-	-	-	-	-	-
rs2516474	HSCHR6_MHC_DBB_CTG1:2783421-2783421	T	intron_variant,non_coding_transcript_variant	MODIFIER	DDX39B	ENSG00000230624	Transcript	ENST00000465849.1	retained_intron	-	2025-04-04	-	-	-	-	-	-	-	rs2516474,rs757975595,rs947992334	G	G/T/C	-	-1	-	HGNC	HGNC:13917	-	-	-	2	-	-	-	-	-	-	-	-	-	-	-	-	-
rs2516474	HSCHR6_MHC_DBB_CTG1:2783421-2783421	C	intron_variant,non_coding_transcript_variant	MODIFIER	DDX39B	ENSG00000230624	Transcript	ENST00000465849.1	retained_intron	-	2025-04-04	-	-	-	-	-	-	-	rs2516474,rs757975595,rs947992334	G	G/T/C	-	-1	-	HGNC	HGNC:13917	-	-	-	2	-	-	-	-	-	-	-	-	-	-	-	-	-
rs2516474	HSCHR6_MHC_DBB_CTG1:2783421-2783421	T	upstream_gene_variant	MODIFIER	DDX39B	ENSG00000230624	Transcript	ENST00000478906.1	protein_coding_CDS_not_defined	-	-	-	-	-	-	-	-	-	rs2516474,rs757975595,rs947992334	G	G/T/C	4714	-1	-	HGNC	HGNC:13917	-	-	-	3	-	-	-	-	-	-	-	-	-	-	-	-	-
rs2516474	HSCHR6_MHC_DBB_CTG1:2783421-2783421	C	upstream_gene_variant	MODIFIER	DDX39B	ENSG00000230624	Transcript	ENST00000478906.1	protein_coding_CDS_not_defined	-	-	-	-	-	-	-	-	-	rs2516474,rs757975595,rs947992334	G	G/T/C	4714	-1	-	HGNC	HGNC:13917	-	-	-	3	-	-	-	-	-	-	-	-	-	-	-	-	-
rs2516474	HSCHR6_MHC_DBB_CTG1:2783421-2783421	T	intron_variant,non_coding_transcript_variant	MODIFIER	DDX39B	ENSG00000230624	Transcript	ENST00000483957.5	protein_coding_CDS_not_defined	-	2025-03-05	-	-	-	-	-	-	-	rs2516474,rs757975595,rs947992334	G	G/T/C	-	-1	-	HGNC	HGNC:13917	-	-	-	3	-	-	-	-	-	-	-	-	-	-	-	-	-
rs2516474	HSCHR6_MHC_DBB_CTG1:2783421-2783421	C	intron_variant,non_coding_transcript_variant	MODIFIER	DDX39B	ENSG00000230624	Transcript	ENST00000483957.5	protein_coding_CDS_not_defined	-	2025-03-05	-	-	-	-	-	-	-	rs2516474,rs757975595,rs947992334	G	G/T/C	-	-1	-	HGNC	HGNC:13917	-	-	-	3	-	-	-	-	-	-	-	-	-	-	-	-	-
rs2516474	HSCHR6_MHC_DBB_CTG1:2783421-2783421	T	upstream_gene_variant	MODIFIER	DDX39B	ENSG00000230624	Transcript	ENST00000488094.1	retained_intron	-	-	-	-	-	-	-	-	-	rs2516474,rs757975595,rs947992334	G	G/T/C	3978	-1	-	HGNC	HGNC:13917	-	-	-	2	-	-	-	-	-	-	-	-	-	-	-	-	-
rs2516474	HSCHR6_MHC_DBB_CTG1:2783421-2783421	C	upstream_gene_variant	MODIFIER	DDX39B	ENSG00000230624	Transcript	ENST00000488094.1	retained_intron	-	-	-	-	-	-	-	-	-	rs2516474,rs757975595,rs947992334	G	G/T/C	3978	-1	-	HGNC	HGNC:13917	-	-	-	2	-	-	-	-	-	-	-	-	-	-	-	-	-
rs2516474	HSCHR6_MHC_DBB_CTG1:2783421-2783421	T	upstream_gene_variant	MODIFIER	DDX39B	ENSG00000230624	Transcript	ENST00000491058.5	retained_intron	-	-	-	-	-	-	-	-	-	rs2516474,rs757975595,rs947992334	G	G/T/C	3905	-1	-	HGNC	HGNC:13917	-	-	-	2	-	-	-	-	-	-	-	-	-	-	-	-	-
rs2516474	HSCHR6_MHC_DBB_CTG1:2783421-2783421	C	upstream_gene_variant	MODIFIER	DDX39B	ENSG00000230624	Transcript	ENST00000491058.5	retained_intron	-	-	-	-	-	-	-	-	-	rs2516474,rs757975595,rs947992334	G	G/T/C	3905	-1	-	HGNC	HGNC:13917	-	-	-	2	-	-	-	-	-	-	-	-	-	-	-	-	-
rs2516474	HSCHR6_MHC_DBB_CTG1:2783421-2783421	T	upstream_gene_variant	MODIFIER	DDX39B	ENSG00000230624	Transcript	ENST00000497007.5	nonsense_mediated_decay	-	-	-	-	-	-	-	-	-	rs2516474,rs757975595,rs947992334	G	G/T/C	174	-1	cds_start_NF	HGNC	HGNC:13917	-	-	-	5	-	-	-	-	-	-	-	-	-	-	-	-	-
rs2516474	HSCHR6_MHC_DBB_CTG1:2783421-2783421	C	upstream_gene_variant	MODIFIER	DDX39B	ENSG00000230624	Transcript	ENST00000497007.5	nonsense_mediated_decay	-	-	-	-	-	-	-	-	-	rs2516474,rs757975595,rs947992334	G	G/T/C	174	-1	cds_start_NF	HGNC	HGNC:13917	-	-	-	5	-	-	-	-	-	-	-	-	-	-	-	-	-
rs2516474	HSCHR6_MHC_DBB_CTG1:2783421-2783421	T	downstream_gene_variant	MODIFIER	SNORD117	ENSG00000266419	Transcript	ENST00000581427.1	snoRNA	-	-	-	-	-	-	-	-	-	rs2516474,rs757975595,rs947992334	G	G/T/C	725	-1	-	HGNC	HGNC:32742	-	-	-	-	-	-	-	-	-	-	-	-	-	-	-	-	-
rs2516474	HSCHR6_MHC_DBB_CTG1:2783421-2783421	C	downstream_gene_variant	MODIFIER	SNORD117	ENSG00000266419	Transcript	ENST00000581427.1	snoRNA	-	-	-	-	-	-	-	-	-	rs2516474,rs757975595,rs947992334	G	G/T/C	725	-1	-	HGNC	HGNC:32742	-	-	-	-	-	-	-	-	-	-	-	-	-	-	-	-	-
rs41293919	HSCHR6_MHC_DBB_CTG1:2789973-2789973	G	upstream_gene_variant	MODIFIER	DDX39B	ENSG00000230624	Transcript	ENST00000413544.5	protein_coding	-	-	-	-	-	-	-	-	-	rs41293919	T	T/G	217	-1	cds_end_NF	HGNC	HGNC:13917	-	-	-	5	-	-	-	-	-	-	-	-	-	-	-	-	-
rs41293919	HSCHR6_MHC_DBB_CTG1:2789973-2789973	G	upstream_gene_variant	MODIFIER	DDX39B	ENSG00000230624	Transcript	ENST00000415390.5	protein_coding	-	-	-	-	-	-	-	-	-	rs41293919	T	T/G	222	-1	cds_end_NF	HGNC	HGNC:13917	-	-	-	5	-	-	-	-	-	-	-	-	-	-	-	-	-
rs41293919	HSCHR6_MHC_DBB_CTG1:2789973-2789973	G	upstream_gene_variant	MODIFIER	DDX39B	ENSG00000230624	Transcript	ENST00000415515.5	protein_coding	-	-	-	-	-	-	-	-	-	rs41293919	T	T/G	212	-1	cds_end_NF	HGNC	HGNC:13917	-	-	-	3	-	-	-	-	-	-	-	-	-	-	-	-	-
rs41293919	HSCHR6_MHC_DBB_CTG1:2789973-2789973	G	upstream_gene_variant	MODIFIER	DDX39B	ENSG00000230624	Transcript	ENST00000417491.5	protein_coding	-	-	-	-	-	-	-	-	-	rs41293919	T	T/G	200	-1	cds_end_NF	HGNC	HGNC:13917	-	-	-	3	-	-	-	-	-	-	-	-	-	-	-	-	-
rs41293919	HSCHR6_MHC_DBB_CTG1:2789973-2789973	G	upstream_gene_variant	MODIFIER	DDX39B	ENSG00000230624	Transcript	ENST00000417558.5	protein_coding	-	-	-	-	-	-	-	-	-	rs41293919	T	T/G	672	-1	cds_end_NF	HGNC	HGNC:13917	-	-	-	5	-	-	-	-	-	-	-	-	-	-	-	-	-
rs41293919	HSCHR6_MHC_DBB_CTG1:2789973-2789973	G	downstream_gene_variant	MODIFIER	ATP6V1G2	ENSG00000234668	Transcript	ENST00000421596.2	protein_coding	-	-	-	-	-	-	-	-	-	rs41293919	T	T/G	2259	-1	-	HGNC	HGNC:862	-	-	-	1	-	-	-	-	-	-	-	-	-	-	-	-	-
rs41293919	HSCHR6_MHC_DBB_CTG1:2789973-2789973	G	upstream_gene_variant	MODIFIER	DDX39B-AS1	ENSG00000236019	Transcript	ENST00000429221.1	lncRNA	-	-	-	-	-	-	-	-	-	rs41293919	T	T/G	101	1	-	HGNC	HGNC:39771	-	-	-	3	-	-	-	-	-	-	-	-	-	-	-	-	-
rs41293919	HSCHR6_MHC_DBB_CTG1:2789973-2789973	G	upstream_gene_variant	MODIFIER	DDX39B	ENSG00000230624	Transcript	ENST00000432189.5	protein_coding	-	-	-	-	-	-	-	-	-	rs41293919	T	T/G	266	-1	cds_end_NF	HGNC	HGNC:13917	-	-	-	5	-	-	-	-	-	-	-	-	-	-	-	-	-
rs41293919	HSCHR6_MHC_DBB_CTG1:2789973-2789973	G	upstream_gene_variant	MODIFIER	DDX39B	ENSG00000230624	Transcript	ENST00000433291.5	protein_coding	-	-	-	-	-	-	-	-	-	rs41293919	T	T/G	214	-1	cds_end_NF	HGNC	HGNC:13917	-	-	-	3	-	-	-	-	-	-	-	-	-	-	-	-	-
rs41293919	HSCHR6_MHC_DBB_CTG1:2789973-2789973	G	upstream_gene_variant	MODIFIER	DDX39B	ENSG00000230624	Transcript	ENST00000436919.5	protein_coding	-	-	-	-	-	-	-	-	-	rs41293919	T	T/G	719	-1	cds_end_NF	HGNC	HGNC:13917	-	-	-	5	-	-	-	-	-	-	-	-	-	-	-	-	-
rs41293919	HSCHR6_MHC_DBB_CTG1:2789973-2789973	G	5_prime_UTR_variant	MODIFIER	DDX39B	ENSG00000230624	Transcript	ENST00000441425.5	protein_coding	2025-01-11	-	-	-	246	-	-	-	-	rs41293919	T	T/G	-	-1	-	HGNC	HGNC:13917	-	-	-	1	-	-	-	-	-	-	-	-	-	-	-	-	-
rs41293919	HSCHR6_MHC_DBB_CTG1:2789973-2789973	G	upstream_gene_variant	MODIFIER	DDX39B	ENSG00000230624	Transcript	ENST00000443933.1	protein_coding	-	-	-	-	-	-	-	-	-	rs41293919	T	T/G	330	-1	cds_end_NF	HGNC	HGNC:13917	-	-	-	5	-	-	-	-	-	-	-	-	-	-	-	-	-
rs41293919	HSCHR6_MHC_DBB_CTG1:2789973-2789973	G	upstream_gene_variant	MODIFIER	DDX39B	ENSG00000230624	Transcript	ENST00000445783.5	protein_coding	-	-	-	-	-	-	-	-	-	rs41293919	T	T/G	474	-1	cds_end_NF	HGNC	HGNC:13917	-	-	-	3	-	-	-	-	-	-	-	-	-	-	-	-	-
rs41293919	HSCHR6_MHC_DBB_CTG1:2789973-2789973	G	upstream_gene_variant	MODIFIER	DDX39B	ENSG00000230624	Transcript	ENST00000449100.5	protein_coding	-	-	-	-	-	-	-	-	-	rs41293919	T	T/G	185	-1	cds_end_NF	HGNC	HGNC:13917	-	-	-	3	-	-	-	-	-	-	-	-	-	-	-	-	-
rs41293919	HSCHR6_MHC_DBB_CTG1:2789973-2789973	G	5_prime_UTR_variant	MODIFIER	DDX39B	ENSG00000230624	Transcript	ENST00000453138.5	protein_coding	2025-01-11	-	-	-	246	-	-	-	-	rs41293919	T	T/G	-	-1	-	HGNC	HGNC:13917	-	-	-	1	-	-	-	-	-	-	-	-	-	-	-	-	-
rs41293919	HSCHR6_MHC_DBB_CTG1:2789973-2789973	G	upstream_gene_variant	MODIFIER	DDX39B	ENSG00000230624	Transcript	ENST00000453488.5	protein_coding	-	-	-	-	-	-	-	-	-	rs41293919	T	T/G	1667	-1	-	HGNC	HGNC:13917	-	-	-	5	-	-	-	-	-	-	-	-	-	-	-	-	-
rs41293919	HSCHR6_MHC_DBB_CTG1:2789973-2789973	G	upstream_gene_variant	MODIFIER	DDX39B-AS1	ENSG00000236019	Transcript	ENST00000453815.1	lncRNA	-	-	-	-	-	-	-	-	-	rs41293919	T	T/G	170	1	-	HGNC	HGNC:39771	-	-	-	3	-	-	-	-	-	-	-	-	-	-	-	-	-
rs41293919	HSCHR6_MHC_DBB_CTG1:2789973-2789973	G	downstream_gene_variant	MODIFIER	ATP6V1G2	ENSG00000234668	Transcript	ENST00000454370.2	protein_coding	-	-	-	-	-	-	-	-	-	rs41293919	T	T/G	2259	-1	-	HGNC	HGNC:862	-	-	-	1	-	-	-	-	-	-	-	-	-	-	-	-	-
rs41293919	HSCHR6_MHC_DBB_CTG1:2789973-2789973	G	upstream_gene_variant	MODIFIER	NFKBIL1	ENSG00000236196	Transcript	ENST00000456607.6	protein_coding	-	-	-	-	-	-	-	-	-	rs41293919	T	T/G	4663	1	-	HGNC	HGNC:7800	-	-	-	4	-	-	-	-	-	-	-	-	-	-	-	-	-
rs41293919	HSCHR6_MHC_DBB_CTG1:2789973-2789973	G	intron_variant	MODIFIER	DDX39B	ENSG00000230624	Transcript	ENST00000456666.5	protein_coding	-	2025-02-12	-	-	-	-	-	-	-	rs41293919	T	T/G	-	-1	-	HGNC	HGNC:13917	-	-	-	2	-	-	-	-	-	-	-	-	-	-	-	-	-
rs41293919	HSCHR6_MHC_DBB_CTG1:2789973-2789973	G	upstream_gene_variant	MODIFIER	DDX39B	ENSG00000230624	Transcript	ENST00000461254.5	retained_intron	-	-	-	-	-	-	-	-	-	rs41293919	T	T/G	186	-1	-	HGNC	HGNC:13917	-	-	-	2	-	-	-	-	-	-	-	-	-	-	-	-	-
rs41293919	HSCHR6_MHC_DBB_CTG1:2789973-2789973	G	upstream_gene_variant	MODIFIER	DDX39B	ENSG00000230624	Transcript	ENST00000465849.1	retained_intron	-	-	-	-	-	-	-	-	-	rs41293919	T	T/G	202	-1	-	HGNC	HGNC:13917	-	-	-	2	-	-	-	-	-	-	-	-	-	-	-	-	-
rs41293919	HSCHR6_MHC_DBB_CTG1:2789973-2789973	G	downstream_gene_variant	MODIFIER	ATP6V1G2	ENSG00000234668	Transcript	ENST00000468203.1	protein_coding_CDS_not_defined	-	-	-	-	-	-	-	-	-	rs41293919	T	T/G	3081	-1	-	HGNC	HGNC:862	-	-	-	3	-	-	-	-	-	-	-	-	-	-	-	-	-
rs41293919	HSCHR6_MHC_DBB_CTG1:2789973-2789973	G	non_coding_transcript_exon_variant	MODIFIER	DDX39B	ENSG00000230624	Transcript	ENST00000483957.5	protein_coding_CDS_not_defined	2025-01-06	-	-	-	199	-	-	-	-	rs41293919	T	T/G	-	-1	-	HGNC	HGNC:13917	-	-	-	3	-	-	-	-	-	-	-	-	-	-	-	-	-
rs41293919	HSCHR6_MHC_DBB_CTG1:2789973-2789973	G	downstream_gene_variant	MODIFIER	ATP6V1G2	ENSG00000234668	Transcript	ENST00000491022.1	protein_coding_CDS_not_defined	-	-	-	-	-	-	-	-	-	rs41293919	T	T/G	3214	-1	-	HGNC	HGNC:862	-	-	-	3	-	-	-	-	-	-	-	-	-	-	-	-	-
rs41293919	HSCHR6_MHC_DBB_CTG1:2789973-2789973	G	upstream_gene_variant	MODIFIER	SNORD84	ENSG00000264591	Transcript	ENST00000579171.1	snoRNA	-	-	-	-	-	-	-	-	-	rs41293919	T	T/G	1025	-1	-	HGNC	HGNC:32743	-	-	-	-	-	-	-	-	-	-	-	-	-	-	-	-	-
rs9267487	HSCHR6_MHC_DBB_CTG1:2791343-2791343	T	upstream_gene_variant	MODIFIER	DDX39B	ENSG00000230624	Transcript	ENST00000413544.5	protein_coding	-	-	-	-	-	-	-	-	-	rs9267487	C	C/T	1587	-1	cds_end_NF	HGNC	HGNC:13917	-	-	-	5	-	-	-	-	-	-	-	2.56552e+23	-	-	-	-	-
rs9267487	HSCHR6_MHC_DBB_CTG1:2791343-2791343	T	upstream_gene_variant	MODIFIER	DDX39B	ENSG00000230624	Transcript	ENST00000415390.5	protein_coding	-	-	-	-	-	-	-	-	-	rs9267487	C	C/T	1592	-1	cds_end_NF	HGNC	HGNC:13917	-	-	-	5	-	-	-	-	-	-	-	2.56552e+23	-	-	-	-	-
rs9267487	HSCHR6_MHC_DBB_CTG1:2791343-2791343	T	upstream_gene_variant	MODIFIER	DDX39B	ENSG00000230624	Transcript	ENST00000415515.5	protein_coding	-	-	-	-	-	-	-	-	-	rs9267487	C	C/T	1582	-1	cds_end_NF	HGNC	HGNC:13917	-	-	-	3	-	-	-	-	-	-	-	2.56552e+23	-	-	-	-	-
rs9267487	HSCHR6_MHC_DBB_CTG1:2791343-2791343	T	upstream_gene_variant	MODIFIER	DDX39B	ENSG00000230624	Transcript	ENST00000417491.5	protein_coding	-	-	-	-	-	-	-	-	-	rs9267487	C	C/T	1570	-1	cds_end_NF	HGNC	HGNC:13917	-	-	-	3	-	-	-	-	-	-	-	2.56552e+23	-	-	-	-	-
rs9267487	HSCHR6_MHC_DBB_CTG1:2791343-2791343	T	upstream_gene_variant	MODIFIER	DDX39B	ENSG00000230624	Transcript	ENST00000417558.5	protein_coding	-	-	-	-	-	-	-	-	-	rs9267487	C	C/T	2042	-1	cds_end_NF	HGNC	HGNC:13917	-	-	-	5	-	-	-	-	-	-	-	2.56552e+23	-	-	-	-	-
rs9267487	HSCHR6_MHC_DBB_CTG1:2791343-2791343	T	downstream_gene_variant	MODIFIER	ATP6V1G2	ENSG00000234668	Transcript	ENST00000421596.2	protein_coding	-	-	-	-	-	-	-	-	-	rs9267487	C	C/T	889	-1	-	HGNC	HGNC:862	-	-	-	1	-	-	-	-	-	-	-	2.56552e+23	-	-	-	-	-
rs9267487	HSCHR6_MHC_DBB_CTG1:2791343-2791343	T	downstream_gene_variant	MODIFIER	DDX39B-AS1	ENSG00000236019	Transcript	ENST00000429221.1	lncRNA	-	-	-	-	-	-	-	-	-	rs9267487	C	C/T	446	1	-	HGNC	HGNC:39771	-	-	-	3	-	-	-	-	-	-	-	2.56552e+23	-	-	-	-	-
rs9267487	HSCHR6_MHC_DBB_CTG1:2791343-2791343	T	upstream_gene_variant	MODIFIER	NFKBIL1	ENSG00000236196	Transcript	ENST00000430501.2	protein_coding	-	-	-	-	-	-	-	-	-	rs9267487	C	C/T	4035	1	-	HGNC	HGNC:7800	-	-	-	1	-	-	-	-	-	-	-	2.56552e+23	-	-	-	-	-
rs9267487	HSCHR6_MHC_DBB_CTG1:2791343-2791343	T	upstream_gene_variant	MODIFIER	DDX39B	ENSG00000230624	Transcript	ENST00000432189.5	protein_coding	-	-	-	-	-	-	-	-	-	rs9267487	C	C/T	1636	-1	cds_end_NF	HGNC	HGNC:13917	-	-	-	5	-	-	-	-	-	-	-	2.56552e+23	-	-	-	-	-
rs9267487	HSCHR6_MHC_DBB_CTG1:2791343-2791343	T	upstream_gene_variant	MODIFIER	DDX39B	ENSG00000230624	Transcript	ENST00000433291.5	protein_coding	-	-	-	-	-	-	-	-	-	rs9267487	C	C/T	1584	-1	cds_end_NF	HGNC	HGNC:13917	-	-	-	3	-	-	-	-	-	-	-	2.56552e+23	-	-	-	-	-
rs9267487	HSCHR6_MHC_DBB_CTG1:2791343-2791343	T	upstream_gene_variant	MODIFIER	DDX39B	ENSG00000230624	Transcript	ENST00000436919.5	protein_coding	-	-	-	-	-	-	-	-	-	rs9267487	C	C/T	2089	-1	cds_end_NF	HGNC	HGNC:13917	-	-	-	5	-	-	-	-	-	-	-	2.56552e+23	-	-	-	-	-
rs9267487	HSCHR6_MHC_DBB_CTG1:2791343-2791343	T	upstream_gene_variant	MODIFIER	DDX39B	ENSG00000230624	Transcript	ENST00000441425.5	protein_coding	-	-	-	-	-	-	-	-	-	rs9267487	C	C/T	1125	-1	-	HGNC	HGNC:13917	-	-	-	1	-	-	-	-	-	-	-	2.56552e+23	-	-	-	-	-
rs9267487	HSCHR6_MHC_DBB_CTG1:2791343-2791343	T	upstream_gene_variant	MODIFIER	DDX39B	ENSG00000230624	Transcript	ENST00000443933.1	protein_coding	-	-	-	-	-	-	-	-	-	rs9267487	C	C/T	1700	-1	cds_end_NF	HGNC	HGNC:13917	-	-	-	5	-	-	-	-	-	-	-	2.56552e+23	-	-	-	-	-
rs9267487	HSCHR6_MHC_DBB_CTG1:2791343-2791343	T	upstream_gene_variant	MODIFIER	DDX39B	ENSG00000230624	Transcript	ENST00000445783.5	protein_coding	-	-	-	-	-	-	-	-	-	rs9267487	C	C/T	1844	-1	cds_end_NF	HGNC	HGNC:13917	-	-	-	3	-	-	-	-	-	-	-	2.56552e+23	-	-	-	-	-
rs9267487	HSCHR6_MHC_DBB_CTG1:2791343-2791343	T	upstream_gene_variant	MODIFIER	DDX39B	ENSG00000230624	Transcript	ENST00000449100.5	protein_coding	-	-	-	-	-	-	-	-	-	rs9267487	C	C/T	1555	-1	cds_end_NF	HGNC	HGNC:13917	-	-	-	3	-	-	-	-	-	-	-	2.56552e+23	-	-	-	-	-
rs9267487	HSCHR6_MHC_DBB_CTG1:2791343-2791343	T	upstream_gene_variant	MODIFIER	DDX39B	ENSG00000230624	Transcript	ENST00000453138.5	protein_coding	-	-	-	-	-	-	-	-	-	rs9267487	C	C/T	1125	-1	-	HGNC	HGNC:13917	-	-	-	1	-	-	-	-	-	-	-	2.56552e+23	-	-	-	-	-
rs9267487	HSCHR6_MHC_DBB_CTG1:2791343-2791343	T	upstream_gene_variant	MODIFIER	DDX39B	ENSG00000230624	Transcript	ENST00000453488.5	protein_coding	-	-	-	-	-	-	-	-	-	rs9267487	C	C/T	3037	-1	-	HGNC	HGNC:13917	-	-	-	5	-	-	-	-	-	-	-	2.56552e+23	-	-	-	-	-
rs9267487	HSCHR6_MHC_DBB_CTG1:2791343-2791343	T	downstream_gene_variant	MODIFIER	DDX39B-AS1	ENSG00000236019	Transcript	ENST00000453815.1	lncRNA	-	-	-	-	-	-	-	-	-	rs9267487	C	C/T	435	1	-	HGNC	HGNC:39771	-	-	-	3	-	-	-	-	-	-	-	2.56552e+23	-	-	-	-	-
rs9267487	HSCHR6_MHC_DBB_CTG1:2791343-2791343	T	downstream_gene_variant	MODIFIER	ATP6V1G2	ENSG00000234668	Transcript	ENST00000454370.2	protein_coding	-	-	-	-	-	-	-	-	-	rs9267487	C	C/T	889	-1	-	HGNC	HGNC:862	-	-	-	1	-	-	-	-	-	-	-	2.56552e+23	-	-	-	-	-
rs9267487	HSCHR6_MHC_DBB_CTG1:2791343-2791343	T	upstream_gene_variant	MODIFIER	NFKBIL1	ENSG00000236196	Transcript	ENST00000455376.6	protein_coding	-	-	-	-	-	-	-	-	-	rs9267487	C	C/T	4003	1	-	HGNC	HGNC:7800	-	-	-	1	-	-	-	-	-	-	-	2.56552e+23	-	-	-	-	-
rs9267487	HSCHR6_MHC_DBB_CTG1:2791343-2791343	T	upstream_gene_variant	MODIFIER	NFKBIL1	ENSG00000236196	Transcript	ENST00000456607.6	protein_coding	-	-	-	-	-	-	-	-	-	rs9267487	C	C/T	3293	1	-	HGNC	HGNC:7800	-	-	-	4	-	-	-	-	-	-	-	2.56552e+23	-	-	-	-	-
rs9267487	HSCHR6_MHC_DBB_CTG1:2791343-2791343	T	intron_variant	MODIFIER	DDX39B	ENSG00000230624	Transcript	ENST00000456666.5	protein_coding	-	2025-02-12	-	-	-	-	-	-	-	rs9267487	C	C/T	-	-1	-	HGNC	HGNC:13917	-	-	-	2	-	-	-	-	-	-	-	2.56552e+23	-	-	-	-	-
rs9267487	HSCHR6_MHC_DBB_CTG1:2791343-2791343	T	upstream_gene_variant	MODIFIER	NFKBIL1	ENSG00000236196	Transcript	ENST00000460420.5	protein_coding_CDS_not_defined	-	-	-	-	-	-	-	-	-	rs9267487	C	C/T	4062	1	-	HGNC	HGNC:7800	-	-	-	5	-	-	-	-	-	-	-	2.56552e+23	-	-	-	-	-
rs9267487	HSCHR6_MHC_DBB_CTG1:2791343-2791343	T	upstream_gene_variant	MODIFIER	DDX39B	ENSG00000230624	Transcript	ENST00000461254.5	retained_intron	-	-	-	-	-	-	-	-	-	rs9267487	C	C/T	1556	-1	-	HGNC	HGNC:13917	-	-	-	2	-	-	-	-	-	-	-	2.56552e+23	-	-	-	-	-
rs9267487	HSCHR6_MHC_DBB_CTG1:2791343-2791343	T	upstream_gene_variant	MODIFIER	NFKBIL1	ENSG00000236196	Transcript	ENST00000464054.1	retained_intron	-	-	-	-	-	-	-	-	-	rs9267487	C	C/T	4083	1	-	HGNC	HGNC:7800	-	-	-	2	-	-	-	-	-	-	-	2.56552e+23	-	-	-	-	-
rs9267487	HSCHR6_MHC_DBB_CTG1:2791343-2791343	T	upstream_gene_variant	MODIFIER	DDX39B	ENSG00000230624	Transcript	ENST00000465849.1	retained_intron	-	-	-	-	-	-	-	-	-	rs9267487	C	C/T	1572	-1	-	HGNC	HGNC:13917	-	-	-	2	-	-	-	-	-	-	-	2.56552e+23	-	-	-	-	-
rs9267487	HSCHR6_MHC_DBB_CTG1:2791343-2791343	T	downstream_gene_variant	MODIFIER	ATP6V1G2	ENSG00000234668	Transcript	ENST00000468203.1	protein_coding_CDS_not_defined	-	-	-	-	-	-	-	-	-	rs9267487	C	C/T	1711	-1	-	HGNC	HGNC:862	-	-	-	3	-	-	-	-	-	-	-	2.56552e+23	-	-	-	-	-
rs9267487	HSCHR6_MHC_DBB_CTG1:2791343-2791343	T	upstream_gene_variant	MODIFIER	DDX39B	ENSG00000230624	Transcript	ENST00000483957.5	protein_coding_CDS_not_defined	-	-	-	-	-	-	-	-	-	rs9267487	C	C/T	1172	-1	-	HGNC	HGNC:13917	-	-	-	3	-	-	-	-	-	-	-	2.56552e+23	-	-	-	-	-
rs9267487	HSCHR6_MHC_DBB_CTG1:2791343-2791343	T	downstream_gene_variant	MODIFIER	ATP6V1G2	ENSG00000234668	Transcript	ENST00000491022.1	protein_coding_CDS_not_defined	-	-	-	-	-	-	-	-	-	rs9267487	C	C/T	1844	-1	-	HGNC	HGNC:862	-	-	-	3	-	-	-	-	-	-	-	2.56552e+23	-	-	-	-	-
rs9267487	HSCHR6_MHC_DBB_CTG1:2791343-2791343	T	upstream_gene_variant	MODIFIER	SNORD84	ENSG00000264591	Transcript	ENST00000579171.1	snoRNA	-	-	-	-	-	-	-	-	-	rs9267487	C	C/T	2395	-1	-	HGNC	HGNC:32743	-	-	-	-	-	-	-	-	-	-	-	2.56552e+23	-	-	-	-	-
rs41293923	HSCHR6_MHC_DBB_CTG1:2791572-2791572	G	upstream_gene_variant	MODIFIER	DDX39B	ENSG00000230624	Transcript	ENST00000413544.5	protein_coding	-	-	-	-	-	-	-	-	-	rs1446675218,rs41293923	T	T/G/A	1816	-1	cds_end_NF	HGNC	HGNC:13917	-	-	-	5	-	-	-	-	-	-	-	-	-	-	-	-	-
rs41293923	HSCHR6_MHC_DBB_CTG1:2791572-2791572	A	upstream_gene_variant	MODIFIER	DDX39B	ENSG00000230624	Transcript	ENST00000413544.5	protein_coding	-	-	-	-	-	-	-	-	-	rs1446675218,rs41293923	T	T/G/A	1816	-1	cds_end_NF	HGNC	HGNC:13917	-	-	-	5	-	-	-	-	-	-	-	-	-	-	-	-	-
rs41293923	HSCHR6_MHC_DBB_CTG1:2791572-2791572	G	upstream_gene_variant	MODIFIER	DDX39B	ENSG00000230624	Transcript	ENST00000415390.5	protein_coding	-	-	-	-	-	-	-	-	-	rs1446675218,rs41293923	T	T/G/A	1821	-1	cds_end_NF	HGNC	HGNC:13917	-	-	-	5	-	-	-	-	-	-	-	-	-	-	-	-	-
rs41293923	HSCHR6_MHC_DBB_CTG1:2791572-2791572	A	upstream_gene_variant	MODIFIER	DDX39B	ENSG00000230624	Transcript	ENST00000415390.5	protein_coding	-	-	-	-	-	-	-	-	-	rs1446675218,rs41293923	T	T/G/A	1821	-1	cds_end_NF	HGNC	HGNC:13917	-	-	-	5	-	-	-	-	-	-	-	-	-	-	-	-	-
rs41293923	HSCHR6_MHC_DBB_CTG1:2791572-2791572	G	upstream_gene_variant	MODIFIER	DDX39B	ENSG00000230624	Transcript	ENST00000415515.5	protein_coding	-	-	-	-	-	-	-	-	-	rs1446675218,rs41293923	T	T/G/A	1811	-1	cds_end_NF	HGNC	HGNC:13917	-	-	-	3	-	-	-	-	-	-	-	-	-	-	-	-	-
rs41293923	HSCHR6_MHC_DBB_CTG1:2791572-2791572	A	upstream_gene_variant	MODIFIER	DDX39B	ENSG00000230624	Transcript	ENST00000415515.5	protein_coding	-	-	-	-	-	-	-	-	-	rs1446675218,rs41293923	T	T/G/A	1811	-1	cds_end_NF	HGNC	HGNC:13917	-	-	-	3	-	-	-	-	-	-	-	-	-	-	-	-	-
rs41293923	HSCHR6_MHC_DBB_CTG1:2791572-2791572	G	upstream_gene_variant	MODIFIER	DDX39B	ENSG00000230624	Transcript	ENST00000417491.5	protein_coding	-	-	-	-	-	-	-	-	-	rs1446675218,rs41293923	T	T/G/A	1799	-1	cds_end_NF	HGNC	HGNC:13917	-	-	-	3	-	-	-	-	-	-	-	-	-	-	-	-	-
rs41293923	HSCHR6_MHC_DBB_CTG1:2791572-2791572	A	upstream_gene_variant	MODIFIER	DDX39B	ENSG00000230624	Transcript	ENST00000417491.5	protein_coding	-	-	-	-	-	-	-	-	-	rs1446675218,rs41293923	T	T/G/A	1799	-1	cds_end_NF	HGNC	HGNC:13917	-	-	-	3	-	-	-	-	-	-	-	-	-	-	-	-	-
rs41293923	HSCHR6_MHC_DBB_CTG1:2791572-2791572	G	upstream_gene_variant	MODIFIER	DDX39B	ENSG00000230624	Transcript	ENST00000417558.5	protein_coding	-	-	-	-	-	-	-	-	-	rs1446675218,rs41293923	T	T/G/A	2271	-1	cds_end_NF	HGNC	HGNC:13917	-	-	-	5	-	-	-	-	-	-	-	-	-	-	-	-	-
rs41293923	HSCHR6_MHC_DBB_CTG1:2791572-2791572	A	upstream_gene_variant	MODIFIER	DDX39B	ENSG00000230624	Transcript	ENST00000417558.5	protein_coding	-	-	-	-	-	-	-	-	-	rs1446675218,rs41293923	T	T/G/A	2271	-1	cds_end_NF	HGNC	HGNC:13917	-	-	-	5	-	-	-	-	-	-	-	-	-	-	-	-	-
rs41293923	HSCHR6_MHC_DBB_CTG1:2791572-2791572	G	downstream_gene_variant	MODIFIER	ATP6V1G2	ENSG00000234668	Transcript	ENST00000421596.2	protein_coding	-	-	-	-	-	-	-	-	-	rs1446675218,rs41293923	T	T/G/A	660	-1	-	HGNC	HGNC:862	-	-	-	1	-	-	-	-	-	-	-	-	-	-	-	-	-
rs41293923	HSCHR6_MHC_DBB_CTG1:2791572-2791572	A	downstream_gene_variant	MODIFIER	ATP6V1G2	ENSG00000234668	Transcript	ENST00000421596.2	protein_coding	-	-	-	-	-	-	-	-	-	rs1446675218,rs41293923	T	T/G/A	660	-1	-	HGNC	HGNC:862	-	-	-	1	-	-	-	-	-	-	-	-	-	-	-	-	-
rs41293923	HSCHR6_MHC_DBB_CTG1:2791572-2791572	G	downstream_gene_variant	MODIFIER	DDX39B-AS1	ENSG00000236019	Transcript	ENST00000429221.1	lncRNA	-	-	-	-	-	-	-	-	-	rs1446675218,rs41293923	T	T/G/A	675	1	-	HGNC	HGNC:39771	-	-	-	3	-	-	-	-	-	-	-	-	-	-	-	-	-
rs41293923	HSCHR6_MHC_DBB_CTG1:2791572-2791572	A	downstream_gene_variant	MODIFIER	DDX39B-AS1	ENSG00000236019	Transcript	ENST00000429221.1	lncRNA	-	-	-	-	-	-	-	-	-	rs1446675218,rs41293923	T	T/G/A	675	1	-	HGNC	HGNC:39771	-	-	-	3	-	-	-	-	-	-	-	-	-	-	-	-	-
rs41293923	HSCHR6_MHC_DBB_CTG1:2791572-2791572	G	upstream_gene_variant	MODIFIER	NFKBIL1	ENSG00000236196	Transcript	ENST00000430501.2	protein_coding	-	-	-	-	-	-	-	-	-	rs1446675218,rs41293923	T	T/G/A	3806	1	-	HGNC	HGNC:7800	-	-	-	1	-	-	-	-	-	-	-	-	-	-	-	-	-
rs41293923	HSCHR6_MHC_DBB_CTG1:2791572-2791572	A	upstream_gene_variant	MODIFIER	NFKBIL1	ENSG00000236196	Transcript	ENST00000430501.2	protein_coding	-	-	-	-	-	-	-	-	-	rs1446675218,rs41293923	T	T/G/A	3806	1	-	HGNC	HGNC:7800	-	-	-	1	-	-	-	-	-	-	-	-	-	-	-	-	-
rs41293923	HSCHR6_MHC_DBB_CTG1:2791572-2791572	G	upstream_gene_variant	MODIFIER	DDX39B	ENSG00000230624	Transcript	ENST00000432189.5	protein_coding	-	-	-	-	-	-	-	-	-	rs1446675218,rs41293923	T	T/G/A	1865	-1	cds_end_NF	HGNC	HGNC:13917	-	-	-	5	-	-	-	-	-	-	-	-	-	-	-	-	-
rs41293923	HSCHR6_MHC_DBB_CTG1:2791572-2791572	A	upstream_gene_variant	MODIFIER	DDX39B	ENSG00000230624	Transcript	ENST00000432189.5	protein_coding	-	-	-	-	-	-	-	-	-	rs1446675218,rs41293923	T	T/G/A	1865	-1	cds_end_NF	HGNC	HGNC:13917	-	-	-	5	-	-	-	-	-	-	-	-	-	-	-	-	-
rs41293923	HSCHR6_MHC_DBB_CTG1:2791572-2791572	G	upstream_gene_variant	MODIFIER	DDX39B	ENSG00000230624	Transcript	ENST00000433291.5	protein_coding	-	-	-	-	-	-	-	-	-	rs1446675218,rs41293923	T	T/G/A	1813	-1	cds_end_NF	HGNC	HGNC:13917	-	-	-	3	-	-	-	-	-	-	-	-	-	-	-	-	-
rs41293923	HSCHR6_MHC_DBB_CTG1:2791572-2791572	A	upstream_gene_variant	MODIFIER	DDX39B	ENSG00000230624	Transcript	ENST00000433291.5	protein_coding	-	-	-	-	-	-	-	-	-	rs1446675218,rs41293923	T	T/G/A	1813	-1	cds_end_NF	HGNC	HGNC:13917	-	-	-	3	-	-	-	-	-	-	-	-	-	-	-	-	-
rs41293923	HSCHR6_MHC_DBB_CTG1:2791572-2791572	G	upstream_gene_variant	MODIFIER	DDX39B	ENSG00000230624	Transcript	ENST00000436919.5	protein_coding	-	-	-	-	-	-	-	-	-	rs1446675218,rs41293923	T	T/G/A	2318	-1	cds_end_NF	HGNC	HGNC:13917	-	-	-	5	-	-	-	-	-	-	-	-	-	-	-	-	-
rs41293923	HSCHR6_MHC_DBB_CTG1:2791572-2791572	A	upstream_gene_variant	MODIFIER	DDX39B	ENSG00000230624	Transcript	ENST00000436919.5	protein_coding	-	-	-	-	-	-	-	-	-	rs1446675218,rs41293923	T	T/G/A	2318	-1	cds_end_NF	HGNC	HGNC:13917	-	-	-	5	-	-	-	-	-	-	-	-	-	-	-	-	-
rs41293923	HSCHR6_MHC_DBB_CTG1:2791572-2791572	G	upstream_gene_variant	MODIFIER	DDX39B	ENSG00000230624	Transcript	ENST00000441425.5	protein_coding	-	-	-	-	-	-	-	-	-	rs1446675218,rs41293923	T	T/G/A	1354	-1	-	HGNC	HGNC:13917	-	-	-	1	-	-	-	-	-	-	-	-	-	-	-	-	-
rs41293923	HSCHR6_MHC_DBB_CTG1:2791572-2791572	A	upstream_gene_variant	MODIFIER	DDX39B	ENSG00000230624	Transcript	ENST00000441425.5	protein_coding	-	-	-	-	-	-	-	-	-	rs1446675218,rs41293923	T	T/G/A	1354	-1	-	HGNC	HGNC:13917	-	-	-	1	-	-	-	-	-	-	-	-	-	-	-	-	-
rs41293923	HSCHR6_MHC_DBB_CTG1:2791572-2791572	G	upstream_gene_variant	MODIFIER	DDX39B	ENSG00000230624	Transcript	ENST00000443933.1	protein_coding	-	-	-	-	-	-	-	-	-	rs1446675218,rs41293923	T	T/G/A	1929	-1	cds_end_NF	HGNC	HGNC:13917	-	-	-	5	-	-	-	-	-	-	-	-	-	-	-	-	-
rs41293923	HSCHR6_MHC_DBB_CTG1:2791572-2791572	A	upstream_gene_variant	MODIFIER	DDX39B	ENSG00000230624	Transcript	ENST00000443933.1	protein_coding	-	-	-	-	-	-	-	-	-	rs1446675218,rs41293923	T	T/G/A	1929	-1	cds_end_NF	HGNC	HGNC:13917	-	-	-	5	-	-	-	-	-	-	-	-	-	-	-	-	-
rs41293923	HSCHR6_MHC_DBB_CTG1:2791572-2791572	G	upstream_gene_variant	MODIFIER	DDX39B	ENSG00000230624	Transcript	ENST00000445783.5	protein_coding	-	-	-	-	-	-	-	-	-	rs1446675218,rs41293923	T	T/G/A	2073	-1	cds_end_NF	HGNC	HGNC:13917	-	-	-	3	-	-	-	-	-	-	-	-	-	-	-	-	-
rs41293923	HSCHR6_MHC_DBB_CTG1:2791572-2791572	A	upstream_gene_variant	MODIFIER	DDX39B	ENSG00000230624	Transcript	ENST00000445783.5	protein_coding	-	-	-	-	-	-	-	-	-	rs1446675218,rs41293923	T	T/G/A	2073	-1	cds_end_NF	HGNC	HGNC:13917	-	-	-	3	-	-	-	-	-	-	-	-	-	-	-	-	-
rs41293923	HSCHR6_MHC_DBB_CTG1:2791572-2791572	G	upstream_gene_variant	MODIFIER	DDX39B	ENSG00000230624	Transcript	ENST00000449100.5	protein_coding	-	-	-	-	-	-	-	-	-	rs1446675218,rs41293923	T	T/G/A	1784	-1	cds_end_NF	HGNC	HGNC:13917	-	-	-	3	-	-	-	-	-	-	-	-	-	-	-	-	-
rs41293923	HSCHR6_MHC_DBB_CTG1:2791572-2791572	A	upstream_gene_variant	MODIFIER	DDX39B	ENSG00000230624	Transcript	ENST00000449100.5	protein_coding	-	-	-	-	-	-	-	-	-	rs1446675218,rs41293923	T	T/G/A	1784	-1	cds_end_NF	HGNC	HGNC:13917	-	-	-	3	-	-	-	-	-	-	-	-	-	-	-	-	-
rs41293923	HSCHR6_MHC_DBB_CTG1:2791572-2791572	G	upstream_gene_variant	MODIFIER	DDX39B	ENSG00000230624	Transcript	ENST00000453138.5	protein_coding	-	-	-	-	-	-	-	-	-	rs1446675218,rs41293923	T	T/G/A	1354	-1	-	HGNC	HGNC:13917	-	-	-	1	-	-	-	-	-	-	-	-	-	-	-	-	-
rs41293923	HSCHR6_MHC_DBB_CTG1:2791572-2791572	A	upstream_gene_variant	MODIFIER	DDX39B	ENSG00000230624	Transcript	ENST00000453138.5	protein_coding	-	-	-	-	-	-	-	-	-	rs1446675218,rs41293923	T	T/G/A	1354	-1	-	HGNC	HGNC:13917	-	-	-	1	-	-	-	-	-	-	-	-	-	-	-	-	-
rs41293923	HSCHR6_MHC_DBB_CTG1:2791572-2791572	G	upstream_gene_variant	MODIFIER	DDX39B	ENSG00000230624	Transcript	ENST00000453488.5	protein_coding	-	-	-	-	-	-	-	-	-	rs1446675218,rs41293923	T	T/G/A	3266	-1	-	HGNC	HGNC:13917	-	-	-	5	-	-	-	-	-	-	-	-	-	-	-	-	-
rs41293923	HSCHR6_MHC_DBB_CTG1:2791572-2791572	A	upstream_gene_variant	MODIFIER	DDX39B	ENSG00000230624	Transcript	ENST00000453488.5	protein_coding	-	-	-	-	-	-	-	-	-	rs1446675218,rs41293923	T	T/G/A	3266	-1	-	HGNC	HGNC:13917	-	-	-	5	-	-	-	-	-	-	-	-	-	-	-	-	-
rs41293923	HSCHR6_MHC_DBB_CTG1:2791572-2791572	G	downstream_gene_variant	MODIFIER	DDX39B-AS1	ENSG00000236019	Transcript	ENST00000453815.1	lncRNA	-	-	-	-	-	-	-	-	-	rs1446675218,rs41293923	T	T/G/A	664	1	-	HGNC	HGNC:39771	-	-	-	3	-	-	-	-	-	-	-	-	-	-	-	-	-
rs41293923	HSCHR6_MHC_DBB_CTG1:2791572-2791572	A	downstream_gene_variant	MODIFIER	DDX39B-AS1	ENSG00000236019	Transcript	ENST00000453815.1	lncRNA	-	-	-	-	-	-	-	-	-	rs1446675218,rs41293923	T	T/G/A	664	1	-	HGNC	HGNC:39771	-	-	-	3	-	-	-	-	-	-	-	-	-	-	-	-	-
rs41293923	HSCHR6_MHC_DBB_CTG1:2791572-2791572	G	downstream_gene_variant	MODIFIER	ATP6V1G2	ENSG00000234668	Transcript	ENST00000454370.2	protein_coding	-	-	-	-	-	-	-	-	-	rs1446675218,rs41293923	T	T/G/A	660	-1	-	HGNC	HGNC:862	-	-	-	1	-	-	-	-	-	-	-	-	-	-	-	-	-
rs41293923	HSCHR6_MHC_DBB_CTG1:2791572-2791572	A	downstream_gene_variant	MODIFIER	ATP6V1G2	ENSG00000234668	Transcript	ENST00000454370.2	protein_coding	-	-	-	-	-	-	-	-	-	rs1446675218,rs41293923	T	T/G/A	660	-1	-	HGNC	HGNC:862	-	-	-	1	-	-	-	-	-	-	-	-	-	-	-	-	-
rs41293923	HSCHR6_MHC_DBB_CTG1:2791572-2791572	G	upstream_gene_variant	MODIFIER	NFKBIL1	ENSG00000236196	Transcript	ENST00000455376.6	protein_coding	-	-	-	-	-	-	-	-	-	rs1446675218,rs41293923	T	T/G/A	3774	1	-	HGNC	HGNC:7800	-	-	-	1	-	-	-	-	-	-	-	-	-	-	-	-	-
rs41293923	HSCHR6_MHC_DBB_CTG1:2791572-2791572	A	upstream_gene_variant	MODIFIER	NFKBIL1	ENSG00000236196	Transcript	ENST00000455376.6	protein_coding	-	-	-	-	-	-	-	-	-	rs1446675218,rs41293923	T	T/G/A	3774	1	-	HGNC	HGNC:7800	-	-	-	1	-	-	-	-	-	-	-	-	-	-	-	-	-
rs41293923	HSCHR6_MHC_DBB_CTG1:2791572-2791572	G	upstream_gene_variant	MODIFIER	NFKBIL1	ENSG00000236196	Transcript	ENST00000456607.6	protein_coding	-	-	-	-	-	-	-	-	-	rs1446675218,rs41293923	T	T/G/A	3064	1	-	HGNC	HGNC:7800	-	-	-	4	-	-	-	-	-	-	-	-	-	-	-	-	-
rs41293923	HSCHR6_MHC_DBB_CTG1:2791572-2791572	A	upstream_gene_variant	MODIFIER	NFKBIL1	ENSG00000236196	Transcript	ENST00000456607.6	protein_coding	-	-	-	-	-	-	-	-	-	rs1446675218,rs41293923	T	T/G/A	3064	1	-	HGNC	HGNC:7800	-	-	-	4	-	-	-	-	-	-	-	-	-	-	-	-	-
rs41293923	HSCHR6_MHC_DBB_CTG1:2791572-2791572	G	intron_variant	MODIFIER	DDX39B	ENSG00000230624	Transcript	ENST00000456666.5	protein_coding	-	2025-02-12	-	-	-	-	-	-	-	rs1446675218,rs41293923	T	T/G/A	-	-1	-	HGNC	HGNC:13917	-	-	-	2	-	-	-	-	-	-	-	-	-	-	-	-	-
rs41293923	HSCHR6_MHC_DBB_CTG1:2791572-2791572	A	intron_variant	MODIFIER	DDX39B	ENSG00000230624	Transcript	ENST00000456666.5	protein_coding	-	2025-02-12	-	-	-	-	-	-	-	rs1446675218,rs41293923	T	T/G/A	-	-1	-	HGNC	HGNC:13917	-	-	-	2	-	-	-	-	-	-	-	-	-	-	-	-	-
rs41293923	HSCHR6_MHC_DBB_CTG1:2791572-2791572	G	upstream_gene_variant	MODIFIER	NFKBIL1	ENSG00000236196	Transcript	ENST00000460420.5	protein_coding_CDS_not_defined	-	-	-	-	-	-	-	-	-	rs1446675218,rs41293923	T	T/G/A	3833	1	-	HGNC	HGNC:7800	-	-	-	5	-	-	-	-	-	-	-	-	-	-	-	-	-
rs41293923	HSCHR6_MHC_DBB_CTG1:2791572-2791572	A	upstream_gene_variant	MODIFIER	NFKBIL1	ENSG00000236196	Transcript	ENST00000460420.5	protein_coding_CDS_not_defined	-	-	-	-	-	-	-	-	-	rs1446675218,rs41293923	T	T/G/A	3833	1	-	HGNC	HGNC:7800	-	-	-	5	-	-	-	-	-	-	-	-	-	-	-	-	-
rs41293923	HSCHR6_MHC_DBB_CTG1:2791572-2791572	G	upstream_gene_variant	MODIFIER	DDX39B	ENSG00000230624	Transcript	ENST00000461254.5	retained_intron	-	-	-	-	-	-	-	-	-	rs1446675218,rs41293923	T	T/G/A	1785	-1	-	HGNC	HGNC:13917	-	-	-	2	-	-	-	-	-	-	-	-	-	-	-	-	-
rs41293923	HSCHR6_MHC_DBB_CTG1:2791572-2791572	A	upstream_gene_variant	MODIFIER	DDX39B	ENSG00000230624	Transcript	ENST00000461254.5	retained_intron	-	-	-	-	-	-	-	-	-	rs1446675218,rs41293923	T	T/G/A	1785	-1	-	HGNC	HGNC:13917	-	-	-	2	-	-	-	-	-	-	-	-	-	-	-	-	-
rs41293923	HSCHR6_MHC_DBB_CTG1:2791572-2791572	G	upstream_gene_variant	MODIFIER	NFKBIL1	ENSG00000236196	Transcript	ENST00000464054.1	retained_intron	-	-	-	-	-	-	-	-	-	rs1446675218,rs41293923	T	T/G/A	3854	1	-	HGNC	HGNC:7800	-	-	-	2	-	-	-	-	-	-	-	-	-	-	-	-	-
rs41293923	HSCHR6_MHC_DBB_CTG1:2791572-2791572	A	upstream_gene_variant	MODIFIER	NFKBIL1	ENSG00000236196	Transcript	ENST00000464054.1	retained_intron	-	-	-	-	-	-	-	-	-	rs1446675218,rs41293923	T	T/G/A	3854	1	-	HGNC	HGNC:7800	-	-	-	2	-	-	-	-	-	-	-	-	-	-	-	-	-
rs41293923	HSCHR6_MHC_DBB_CTG1:2791572-2791572	G	upstream_gene_variant	MODIFIER	DDX39B	ENSG00000230624	Transcript	ENST00000465849.1	retained_intron	-	-	-	-	-	-	-	-	-	rs1446675218,rs41293923	T	T/G/A	1801	-1	-	HGNC	HGNC:13917	-	-	-	2	-	-	-	-	-	-	-	-	-	-	-	-	-
rs41293923	HSCHR6_MHC_DBB_CTG1:2791572-2791572	A	upstream_gene_variant	MODIFIER	DDX39B	ENSG00000230624	Transcript	ENST00000465849.1	retained_intron	-	-	-	-	-	-	-	-	-	rs1446675218,rs41293923	T	T/G/A	1801	-1	-	HGNC	HGNC:13917	-	-	-	2	-	-	-	-	-	-	-	-	-	-	-	-	-
rs41293923	HSCHR6_MHC_DBB_CTG1:2791572-2791572	G	downstream_gene_variant	MODIFIER	ATP6V1G2	ENSG00000234668	Transcript	ENST00000468203.1	protein_coding_CDS_not_defined	-	-	-	-	-	-	-	-	-	rs1446675218,rs41293923	T	T/G/A	1482	-1	-	HGNC	HGNC:862	-	-	-	3	-	-	-	-	-	-	-	-	-	-	-	-	-
rs41293923	HSCHR6_MHC_DBB_CTG1:2791572-2791572	A	downstream_gene_variant	MODIFIER	ATP6V1G2	ENSG00000234668	Transcript	ENST00000468203.1	protein_coding_CDS_not_defined	-	-	-	-	-	-	-	-	-	rs1446675218,rs41293923	T	T/G/A	1482	-1	-	HGNC	HGNC:862	-	-	-	3	-	-	-	-	-	-	-	-	-	-	-	-	-
rs41293923	HSCHR6_MHC_DBB_CTG1:2791572-2791572	G	upstream_gene_variant	MODIFIER	DDX39B	ENSG00000230624	Transcript	ENST00000483957.5	protein_coding_CDS_not_defined	-	-	-	-	-	-	-	-	-	rs1446675218,rs41293923	T	T/G/A	1401	-1	-	HGNC	HGNC:13917	-	-	-	3	-	-	-	-	-	-	-	-	-	-	-	-	-
rs41293923	HSCHR6_MHC_DBB_CTG1:2791572-2791572	A	upstream_gene_variant	MODIFIER	DDX39B	ENSG00000230624	Transcript	ENST00000483957.5	protein_coding_CDS_not_defined	-	-	-	-	-	-	-	-	-	rs1446675218,rs41293923	T	T/G/A	1401	-1	-	HGNC	HGNC:13917	-	-	-	3	-	-	-	-	-	-	-	-	-	-	-	-	-
rs41293923	HSCHR6_MHC_DBB_CTG1:2791572-2791572	G	downstream_gene_variant	MODIFIER	ATP6V1G2	ENSG00000234668	Transcript	ENST00000491022.1	protein_coding_CDS_not_defined	-	-	-	-	-	-	-	-	-	rs1446675218,rs41293923	T	T/G/A	1615	-1	-	HGNC	HGNC:862	-	-	-	3	-	-	-	-	-	-	-	-	-	-	-	-	-
rs41293923	HSCHR6_MHC_DBB_CTG1:2791572-2791572	A	downstream_gene_variant	MODIFIER	ATP6V1G2	ENSG00000234668	Transcript	ENST00000491022.1	protein_coding_CDS_not_defined	-	-	-	-	-	-	-	-	-	rs1446675218,rs41293923	T	T/G/A	1615	-1	-	HGNC	HGNC:862	-	-	-	3	-	-	-	-	-	-	-	-	-	-	-	-	-
rs41293923	HSCHR6_MHC_DBB_CTG1:2791572-2791572	G	upstream_gene_variant	MODIFIER	SNORD84	ENSG00000264591	Transcript	ENST00000579171.1	snoRNA	-	-	-	-	-	-	-	-	-	rs1446675218,rs41293923	T	T/G/A	2624	-1	-	HGNC	HGNC:32743	-	-	-	-	-	-	-	-	-	-	-	-	-	-	-	-	-
rs41293923	HSCHR6_MHC_DBB_CTG1:2791572-2791572	A	upstream_gene_variant	MODIFIER	SNORD84	ENSG00000264591	Transcript	ENST00000579171.1	snoRNA	-	-	-	-	-	-	-	-	-	rs1446675218,rs41293923	T	T/G/A	2624	-1	-	HGNC	HGNC:32743	-	-	-	-	-	-	-	-	-	-	-	-	-	-	-	-	-
rs28732141	HSCHR6_MHC_DBB_CTG1:2799353-2799353	C	upstream_gene_variant	MODIFIER	ATP6V1G2	ENSG00000234668	Transcript	ENST00000421596.2	protein_coding	-	-	-	-	-	-	-	-	-	rs28732141	T	T/C	4950	-1	-	HGNC	HGNC:862	-	-	-	1	-	-	-	-	-	-	-	-	-	-	-	-	-
rs28732141	HSCHR6_MHC_DBB_CTG1:2799353-2799353	C	intron_variant	MODIFIER	NFKBIL1	ENSG00000236196	Transcript	ENST00000430501.2	protein_coding	-	2025-02-03	-	-	-	-	-	-	-	rs28732141	T	T/C	-	1	-	HGNC	HGNC:7800	-	-	-	1	-	-	-	-	-	-	-	-	-	-	-	-	-
rs28732141	HSCHR6_MHC_DBB_CTG1:2799353-2799353	C	upstream_gene_variant	MODIFIER	ATP6V1G2	ENSG00000234668	Transcript	ENST00000454370.2	protein_coding	-	-	-	-	-	-	-	-	-	rs28732141	T	T/C	4980	-1	-	HGNC	HGNC:862	-	-	-	1	-	-	-	-	-	-	-	-	-	-	-	-	-
rs28732141	HSCHR6_MHC_DBB_CTG1:2799353-2799353	C	intron_variant	MODIFIER	NFKBIL1	ENSG00000236196	Transcript	ENST00000455376.6	protein_coding	-	2025-02-03	-	-	-	-	-	-	-	rs28732141	T	T/C	-	1	-	HGNC	HGNC:7800	-	-	-	1	-	-	-	-	-	-	-	-	-	-	-	-	-
rs28732141	HSCHR6_MHC_DBB_CTG1:2799353-2799353	C	intron_variant	MODIFIER	NFKBIL1	ENSG00000236196	Transcript	ENST00000456607.6	protein_coding	-	2025-02-03	-	-	-	-	-	-	-	rs28732141	T	T/C	-	1	-	HGNC	HGNC:7800	-	-	-	4	-	-	-	-	-	-	-	-	-	-	-	-	-
rs28732141	HSCHR6_MHC_DBB_CTG1:2799353-2799353	C	intron_variant,non_coding_transcript_variant	MODIFIER	NFKBIL1	ENSG00000236196	Transcript	ENST00000460420.5	protein_coding_CDS_not_defined	-	2025-02-03	-	-	-	-	-	-	-	rs28732141	T	T/C	-	1	-	HGNC	HGNC:7800	-	-	-	5	-	-	-	-	-	-	-	-	-	-	-	-	-
rs28732141	HSCHR6_MHC_DBB_CTG1:2799353-2799353	C	intron_variant,non_coding_transcript_variant	MODIFIER	NFKBIL1	ENSG00000236196	Transcript	ENST00000464054.1	retained_intron	-	2025-02-02	-	-	-	-	-	-	-	rs28732141	T	T/C	-	1	-	HGNC	HGNC:7800	-	-	-	2	-	-	-	-	-	-	-	-	-	-	-	-	-
rs28732141	HSCHR6_MHC_DBB_CTG1:2799353-2799353	C	upstream_gene_variant	MODIFIER	ATP6V1G2	ENSG00000234668	Transcript	ENST00000468203.1	protein_coding_CDS_not_defined	-	-	-	-	-	-	-	-	-	rs28732141	T	T/C	4832	-1	-	HGNC	HGNC:862	-	-	-	3	-	-	-	-	-	-	-	-	-	-	-	-	-
rs28732141	HSCHR6_MHC_DBB_CTG1:2799353-2799353	C	upstream_gene_variant	MODIFIER	ATP6V1G2	ENSG00000234668	Transcript	ENST00000491022.1	protein_coding_CDS_not_defined	-	-	-	-	-	-	-	-	-	rs28732141	T	T/C	4739	-1	-	HGNC	HGNC:862	-	-	-	3	-	-	-	-	-	-	-	-	-	-	-	-	-
rs28732142	HSCHR6_MHC_DBB_CTG1:2801077-2801077	C	intron_variant	MODIFIER	NFKBIL1	ENSG00000236196	Transcript	ENST00000430501.2	protein_coding	-	2025-02-03	-	-	-	-	-	-	-	rs28732142	T	T/C	-	1	-	HGNC	HGNC:7800	-	-	-	1	-	-	-	-	-	-	-	-	-	-	-	-	-
rs28732142	HSCHR6_MHC_DBB_CTG1:2801077-2801077	C	intron_variant	MODIFIER	NFKBIL1	ENSG00000236196	Transcript	ENST00000455376.6	protein_coding	-	2025-02-03	-	-	-	-	-	-	-	rs28732142	T	T/C	-	1	-	HGNC	HGNC:7800	-	-	-	1	-	-	-	-	-	-	-	-	-	-	-	-	-
rs28732142	HSCHR6_MHC_DBB_CTG1:2801077-2801077	C	intron_variant	MODIFIER	NFKBIL1	ENSG00000236196	Transcript	ENST00000456607.6	protein_coding	-	2025-02-03	-	-	-	-	-	-	-	rs28732142	T	T/C	-	1	-	HGNC	HGNC:7800	-	-	-	4	-	-	-	-	-	-	-	-	-	-	-	-	-
rs28732142	HSCHR6_MHC_DBB_CTG1:2801077-2801077	C	intron_variant,non_coding_transcript_variant	MODIFIER	NFKBIL1	ENSG00000236196	Transcript	ENST00000460420.5	protein_coding_CDS_not_defined	-	2025-02-03	-	-	-	-	-	-	-	rs28732142	T	T/C	-	1	-	HGNC	HGNC:7800	-	-	-	5	-	-	-	-	-	-	-	-	-	-	-	-	-
rs28732142	HSCHR6_MHC_DBB_CTG1:2801077-2801077	C	intron_variant,non_coding_transcript_variant	MODIFIER	NFKBIL1	ENSG00000236196	Transcript	ENST00000464054.1	retained_intron	-	2025-02-02	-	-	-	-	-	-	-	rs28732142	T	T/C	-	1	-	HGNC	HGNC:7800	-	-	-	2	-	-	-	-	-	-	-	-	-	-	-	-	-
rs9267492	HSCHR6_MHC_DBB_CTG1:2801463-2801463	C	intron_variant	MODIFIER	NFKBIL1	ENSG00000236196	Transcript	ENST00000430501.2	protein_coding	-	2025-02-03	-	-	-	-	-	-	-	rs9267492	T	T/C	-	1	-	HGNC	HGNC:7800	-	-	-	1	-	-	-	-	-	-	1	38714721	-	-	-	-	-
rs9267492	HSCHR6_MHC_DBB_CTG1:2801463-2801463	C	intron_variant	MODIFIER	NFKBIL1	ENSG00000236196	Transcript	ENST00000455376.6	protein_coding	-	2025-02-03	-	-	-	-	-	-	-	rs9267492	T	T/C	-	1	-	HGNC	HGNC:7800	-	-	-	1	-	-	-	-	-	-	1	38714721	-	-	-	-	-
rs9267492	HSCHR6_MHC_DBB_CTG1:2801463-2801463	C	intron_variant	MODIFIER	NFKBIL1	ENSG00000236196	Transcript	ENST00000456607.6	protein_coding	-	2025-02-03	-	-	-	-	-	-	-	rs9267492	T	T/C	-	1	-	HGNC	HGNC:7800	-	-	-	4	-	-	-	-	-	-	1	38714721	-	-	-	-	-
rs9267492	HSCHR6_MHC_DBB_CTG1:2801463-2801463	C	intron_variant,non_coding_transcript_variant	MODIFIER	NFKBIL1	ENSG00000236196	Transcript	ENST00000460420.5	protein_coding_CDS_not_defined	-	2025-02-03	-	-	-	-	-	-	-	rs9267492	T	T/C	-	1	-	HGNC	HGNC:7800	-	-	-	5	-	-	-	-	-	-	1	38714721	-	-	-	-	-
rs9267492	HSCHR6_MHC_DBB_CTG1:2801463-2801463	C	intron_variant,non_coding_transcript_variant	MODIFIER	NFKBIL1	ENSG00000236196	Transcript	ENST00000464054.1	retained_intron	-	2025-02-02	-	-	-	-	-	-	-	rs9267492	T	T/C	-	1	-	HGNC	HGNC:7800	-	-	-	2	-	-	-	-	-	-	1	38714721	-	-	-	-	-
rs28732143	HSCHR6_MHC_DBB_CTG1:2810788-2810788	G	downstream_gene_variant	MODIFIER	NFKBIL1	ENSG00000236196	Transcript	ENST00000430501.2	protein_coding	-	-	-	-	-	-	-	-	-	rs28732143	A	A/G/C	4202	1	-	HGNC	HGNC:7800	-	-	-	1	-	-	-	-	-	-	1	29875488	-	-	-	-	-
rs28732143	HSCHR6_MHC_DBB_CTG1:2810788-2810788	C	downstream_gene_variant	MODIFIER	NFKBIL1	ENSG00000236196	Transcript	ENST00000430501.2	protein_coding	-	-	-	-	-	-	-	-	-	rs28732143	A	A/G/C	4202	1	-	HGNC	HGNC:7800	-	-	-	1	-	-	-	-	-	-	1	29875488	-	-	-	-	-
rs28732143	HSCHR6_MHC_DBB_CTG1:2810788-2810788	G	downstream_gene_variant	MODIFIER	NFKBIL1	ENSG00000236196	Transcript	ENST00000455376.6	protein_coding	-	-	-	-	-	-	-	-	-	rs28732143	A	A/G/C	4202	1	-	HGNC	HGNC:7800	-	-	-	1	-	-	-	-	-	-	1	29875488	-	-	-	-	-
rs28732143	HSCHR6_MHC_DBB_CTG1:2810788-2810788	C	downstream_gene_variant	MODIFIER	NFKBIL1	ENSG00000236196	Transcript	ENST00000455376.6	protein_coding	-	-	-	-	-	-	-	-	-	rs28732143	A	A/G/C	4202	1	-	HGNC	HGNC:7800	-	-	-	1	-	-	-	-	-	-	1	29875488	-	-	-	-	-
rs28732143	HSCHR6_MHC_DBB_CTG1:2810788-2810788	G	downstream_gene_variant	MODIFIER	NFKBIL1	ENSG00000236196	Transcript	ENST00000456607.6	protein_coding	-	-	-	-	-	-	-	-	-	rs28732143	A	A/G/C	4202	1	-	HGNC	HGNC:7800	-	-	-	4	-	-	-	-	-	-	1	29875488	-	-	-	-	-
rs28732143	HSCHR6_MHC_DBB_CTG1:2810788-2810788	C	downstream_gene_variant	MODIFIER	NFKBIL1	ENSG00000236196	Transcript	ENST00000456607.6	protein_coding	-	-	-	-	-	-	-	-	-	rs28732143	A	A/G/C	4202	1	-	HGNC	HGNC:7800	-	-	-	4	-	-	-	-	-	-	1	29875488	-	-	-	-	-
rs370208598	HSCHR6_MHC_DBB_CTG1:2812119-2812119	C	intergenic_variant	MODIFIER	-	-	-	-	-	-	-	-	-	-	-	-	-	-	rs202125618	-	C/CC/CCC	-	-	-	-	-	-	-	-	-	-	-	-	-	-	-	-	-	-	-	-	-	-
rs370208598	HSCHR6_MHC_DBB_CTG1:2812119-2812119	CC	intergenic_variant	MODIFIER	-	-	-	-	-	-	-	-	-	-	-	-	-	-	-	-	C/CC/CCC	-	-	-	-	-	-	-	-	-	-	-	-	-	-	-	-	-	-	-	-	-	-
rs4947326	HSCHR6_MHC_DBB_CTG1:2813694-2813694	A	intergenic_variant	MODIFIER	-	-	-	-	-	-	-	-	-	-	-	-	-	-	rs4947326	G	G/A	-	-	-	-	-	-	-	-	-	-	-	-	-	-	-	-	-	-	-	-	-	-
rs4947327	HSCHR6_MHC_DBB_CTG1:2813704-2813704	G	intergenic_variant	MODIFIER	-	-	-	-	-	-	-	-	-	-	-	-	-	-	rs4947327	A	A/G	-	-	-	-	-	-	-	-	-	-	-	-	-	-	-	-	-	-	-	-	-	-
rs9267497	HSCHR6_MHC_DBB_CTG1:2814474-2814474	A	intergenic_variant	MODIFIER	-	-	-	-	-	-	-	-	-	-	-	-	-	-	rs9267497	G	G/A	-	-	-	-	-	-	-	-	-	-	-	-	-	-	-	-	31791241	-	-	-	-	-
rs361525	HSCHR6_MHC_DBB_CTG1:2823057-2823057	G	upstream_gene_variant	MODIFIER	TNF	ENSG00000228849	Transcript	ENST00000420425.2	protein_coding	-	-	-	-	-	-	-	-	-	rs361525	A	A/G	243	1	-	HGNC	HGNC:11892	-	-	-	1	-	-	-	-	-	-	1	18513389,19131662,19263529,19330901,19559392,21919968,27616475,16820586,20078877,21054877,21149504,21756351,23267696,26751459,27417569,27589735,28620227,28659664,17705862,23029405,26861312,35294530,32655394,26791477,30584432,21708280,19505919,19773451,20473875,20711808,20811626,21514219,21791631,23029430,25928231,26830988,28117391,25721048,19619703,15726497,17327408,18633131,19066394,16846490,18936436,20417488,22879966,27277665,35346283,27730450,22769019,18676870,23057767,21297263,31516756,26690118,26613086,33262486,34150619,15817713,21658613,31342641,35629038,34642702,26846412,29932521,18805939,28785150,26648684,24151497,24069534,23055711,19933216,24281113,17940599,25010932,30206443,30472484,21437087,21385363,35207726,21926355,23133455,32986381,21523452,26263974,26646537,23316245,34982434,16449530,19673019,20418110,20952689,21178102,22180854,25022448,25238536,25359546,25559835,25589894,26198819,26793196,27177030,29426041,30973927,32963590,33766078,35456412,23133602,23217179,23406059,24114820,24971461,2501389	-	-	-	-	-
rs361525	HSCHR6_MHC_DBB_CTG1:2823057-2823057	G	downstream_gene_variant	MODIFIER	LTA	ENSG00000223919	Transcript	ENST00000432632.5	protein_coding	-	-	-	-	-	-	-	-	-	rs361525	A	A/G	1000	1	-	HGNC	HGNC:6709	-	-	-	2	-	-	-	-	-	-	1	18513389,19131662,19263529,19330901,19559392,21919968,27616475,16820586,20078877,21054877,21149504,21756351,23267696,26751459,27417569,27589735,28620227,28659664,17705862,23029405,26861312,35294530,32655394,26791477,30584432,21708280,19505919,19773451,20473875,20711808,20811626,21514219,21791631,23029430,25928231,26830988,28117391,25721048,19619703,15726497,17327408,18633131,19066394,16846490,18936436,20417488,22879966,27277665,35346283,27730450,22769019,18676870,23057767,21297263,31516756,26690118,26613086,33262486,34150619,15817713,21658613,31342641,35629038,34642702,26846412,29932521,18805939,28785150,26648684,24151497,24069534,23055711,19933216,24281113,17940599,25010932,30206443,30472484,21437087,21385363,35207726,21926355,23133455,32986381,21523452,26263974,26646537,23316245,34982434,16449530,19673019,20418110,20952689,21178102,22180854,25022448,25238536,25359546,25559835,25589894,26198819,26793196,27177030,29426041,30973927,32963590,33766078,35456412,23133602,23217179,23406059,24114820,24971461,2501389	-	-	-	-	-
rs361525	HSCHR6_MHC_DBB_CTG1:2823057-2823057	G	downstream_gene_variant	MODIFIER	LTA	ENSG00000223919	Transcript	ENST00000441939.2	protein_coding	-	-	-	-	-	-	-	-	-	rs361525	A	A/G	1000	1	-	HGNC	HGNC:6709	-	-	-	1	-	-	-	-	-	-	1	18513389,19131662,19263529,19330901,19559392,21919968,27616475,16820586,20078877,21054877,21149504,21756351,23267696,26751459,27417569,27589735,28620227,28659664,17705862,23029405,26861312,35294530,32655394,26791477,30584432,21708280,19505919,19773451,20473875,20711808,20811626,21514219,21791631,23029430,25928231,26830988,28117391,25721048,19619703,15726497,17327408,18633131,19066394,16846490,18936436,20417488,22879966,27277665,35346283,27730450,22769019,18676870,23057767,21297263,31516756,26690118,26613086,33262486,34150619,15817713,21658613,31342641,35629038,34642702,26846412,29932521,18805939,28785150,26648684,24151497,24069534,23055711,19933216,24281113,17940599,25010932,30206443,30472484,21437087,21385363,35207726,21926355,23133455,32986381,21523452,26263974,26646537,23316245,34982434,16449530,19673019,20418110,20952689,21178102,22180854,25022448,25238536,25359546,25559835,25589894,26198819,26793196,27177030,29426041,30973927,32963590,33766078,35456412,23133602,23217179,23406059,24114820,24971461,2501389	-	-	-	-	-
rs361525	HSCHR6_MHC_DBB_CTG1:2823057-2823057	G	downstream_gene_variant	MODIFIER	LTA	ENSG00000223919	Transcript	ENST00000464821.1	retained_intron	-	-	-	-	-	-	-	-	-	rs361525	A	A/G	1000	1	-	HGNC	HGNC:6709	-	-	-	2	-	-	-	-	-	-	1	18513389,19131662,19263529,19330901,19559392,21919968,27616475,16820586,20078877,21054877,21149504,21756351,23267696,26751459,27417569,27589735,28620227,28659664,17705862,23029405,26861312,35294530,32655394,26791477,30584432,21708280,19505919,19773451,20473875,20711808,20811626,21514219,21791631,23029430,25928231,26830988,28117391,25721048,19619703,15726497,17327408,18633131,19066394,16846490,18936436,20417488,22879966,27277665,35346283,27730450,22769019,18676870,23057767,21297263,31516756,26690118,26613086,33262486,34150619,15817713,21658613,31342641,35629038,34642702,26846412,29932521,18805939,28785150,26648684,24151497,24069534,23055711,19933216,24281113,17940599,25010932,30206443,30472484,21437087,21385363,35207726,21926355,23133455,32986381,21523452,26263974,26646537,23316245,34982434,16449530,19673019,20418110,20952689,21178102,22180854,25022448,25238536,25359546,25559835,25589894,26198819,26793196,27177030,29426041,30973927,32963590,33766078,35456412,23133602,23217179,23406059,24114820,24971461,2501389	-	-	-	-	-
rs361525	HSCHR6_MHC_DBB_CTG1:2823057-2823057	G	downstream_gene_variant	MODIFIER	LTA	ENSG00000223919	Transcript	ENST00000487391.5	retained_intron	-	-	-	-	-	-	-	-	-	rs361525	A	A/G	1000	1	-	HGNC	HGNC:6709	-	-	-	5	-	-	-	-	-	-	1	18513389,19131662,19263529,19330901,19559392,21919968,27616475,16820586,20078877,21054877,21149504,21756351,23267696,26751459,27417569,27589735,28620227,28659664,17705862,23029405,26861312,35294530,32655394,26791477,30584432,21708280,19505919,19773451,20473875,20711808,20811626,21514219,21791631,23029430,25928231,26830988,28117391,25721048,19619703,15726497,17327408,18633131,19066394,16846490,18936436,20417488,22879966,27277665,35346283,27730450,22769019,18676870,23057767,21297263,31516756,26690118,26613086,33262486,34150619,15817713,21658613,31342641,35629038,34642702,26846412,29932521,18805939,28785150,26648684,24151497,24069534,23055711,19933216,24281113,17940599,25010932,30206443,30472484,21437087,21385363,35207726,21926355,23133455,32986381,21523452,26263974,26646537,23316245,34982434,16449530,19673019,20418110,20952689,21178102,22180854,25022448,25238536,25359546,25559835,25589894,26198819,26793196,27177030,29426041,30973927,32963590,33766078,35456412,23133602,23217179,23406059,24114820,24971461,2501389	-	-	-	-	-
rs3093661	HSCHR6_MHC_DBB_CTG1:2823714-2823714	G	intron_variant	MODIFIER	TNF	ENSG00000228849	Transcript	ENST00000420425.2	protein_coding	-	2025-01-03	-	-	-	-	-	-	-	rs3093661	A	A/G/C	-	1	-	HGNC	HGNC:11892	-	-	-	1	-	-	-	-	-	-	-	2.11495e+199	-	-	-	-	-
rs3093661	HSCHR6_MHC_DBB_CTG1:2823714-2823714	C	intron_variant	MODIFIER	TNF	ENSG00000228849	Transcript	ENST00000420425.2	protein_coding	-	2025-01-03	-	-	-	-	-	-	-	rs3093661	A	A/G/C	-	1	-	HGNC	HGNC:11892	-	-	-	1	-	-	-	-	-	-	-	2.11495e+199	-	-	-	-	-
rs3093661	HSCHR6_MHC_DBB_CTG1:2823714-2823714	G	downstream_gene_variant	MODIFIER	LTA	ENSG00000223919	Transcript	ENST00000432632.5	protein_coding	-	-	-	-	-	-	-	-	-	rs3093661	A	A/G/C	1657	1	-	HGNC	HGNC:6709	-	-	-	2	-	-	-	-	-	-	-	2.11495e+199	-	-	-	-	-
rs3093661	HSCHR6_MHC_DBB_CTG1:2823714-2823714	C	downstream_gene_variant	MODIFIER	LTA	ENSG00000223919	Transcript	ENST00000432632.5	protein_coding	-	-	-	-	-	-	-	-	-	rs3093661	A	A/G/C	1657	1	-	HGNC	HGNC:6709	-	-	-	2	-	-	-	-	-	-	-	2.11495e+199	-	-	-	-	-
rs3093661	HSCHR6_MHC_DBB_CTG1:2823714-2823714	G	downstream_gene_variant	MODIFIER	LTA	ENSG00000223919	Transcript	ENST00000441939.2	protein_coding	-	-	-	-	-	-	-	-	-	rs3093661	A	A/G/C	1657	1	-	HGNC	HGNC:6709	-	-	-	1	-	-	-	-	-	-	-	2.11495e+199	-	-	-	-	-
rs3093661	HSCHR6_MHC_DBB_CTG1:2823714-2823714	C	downstream_gene_variant	MODIFIER	LTA	ENSG00000223919	Transcript	ENST00000441939.2	protein_coding	-	-	-	-	-	-	-	-	-	rs3093661	A	A/G/C	1657	1	-	HGNC	HGNC:6709	-	-	-	1	-	-	-	-	-	-	-	2.11495e+199	-	-	-	-	-
rs3093661	HSCHR6_MHC_DBB_CTG1:2823714-2823714	G	downstream_gene_variant	MODIFIER	LTB	ENSG00000236925	Transcript	ENST00000444479.2	protein_coding	-	-	-	-	-	-	-	-	-	rs3093661	A	A/G/C	4574	-1	-	HGNC	HGNC:6711	-	-	-	1	-	-	-	-	-	-	-	2.11495e+199	-	-	-	-	-
rs3093661	HSCHR6_MHC_DBB_CTG1:2823714-2823714	C	downstream_gene_variant	MODIFIER	LTB	ENSG00000236925	Transcript	ENST00000444479.2	protein_coding	-	-	-	-	-	-	-	-	-	rs3093661	A	A/G/C	4574	-1	-	HGNC	HGNC:6711	-	-	-	1	-	-	-	-	-	-	-	2.11495e+199	-	-	-	-	-
rs3093661	HSCHR6_MHC_DBB_CTG1:2823714-2823714	G	downstream_gene_variant	MODIFIER	LTB	ENSG00000236925	Transcript	ENST00000462162.1	protein_coding_CDS_not_defined	-	-	-	-	-	-	-	-	-	rs3093661	A	A/G/C	4574	-1	-	HGNC	HGNC:6711	-	-	-	5	-	-	-	-	-	-	-	2.11495e+199	-	-	-	-	-
rs3093661	HSCHR6_MHC_DBB_CTG1:2823714-2823714	C	downstream_gene_variant	MODIFIER	LTB	ENSG00000236925	Transcript	ENST00000462162.1	protein_coding_CDS_not_defined	-	-	-	-	-	-	-	-	-	rs3093661	A	A/G/C	4574	-1	-	HGNC	HGNC:6711	-	-	-	5	-	-	-	-	-	-	-	2.11495e+199	-	-	-	-	-
rs3093661	HSCHR6_MHC_DBB_CTG1:2823714-2823714	G	downstream_gene_variant	MODIFIER	LTB	ENSG00000236925	Transcript	ENST00000464122.5	protein_coding_CDS_not_defined	-	-	-	-	-	-	-	-	-	rs3093661	A	A/G/C	4574	-1	-	HGNC	HGNC:6711	-	-	-	1	-	-	-	-	-	-	-	2.11495e+199	-	-	-	-	-
rs3093661	HSCHR6_MHC_DBB_CTG1:2823714-2823714	C	downstream_gene_variant	MODIFIER	LTB	ENSG00000236925	Transcript	ENST00000464122.5	protein_coding_CDS_not_defined	-	-	-	-	-	-	-	-	-	rs3093661	A	A/G/C	4574	-1	-	HGNC	HGNC:6711	-	-	-	1	-	-	-	-	-	-	-	2.11495e+199	-	-	-	-	-
rs3093661	HSCHR6_MHC_DBB_CTG1:2823714-2823714	G	downstream_gene_variant	MODIFIER	LTA	ENSG00000223919	Transcript	ENST00000464821.1	retained_intron	-	-	-	-	-	-	-	-	-	rs3093661	A	A/G/C	1657	1	-	HGNC	HGNC:6709	-	-	-	2	-	-	-	-	-	-	-	2.11495e+199	-	-	-	-	-
rs3093661	HSCHR6_MHC_DBB_CTG1:2823714-2823714	C	downstream_gene_variant	MODIFIER	LTA	ENSG00000223919	Transcript	ENST00000464821.1	retained_intron	-	-	-	-	-	-	-	-	-	rs3093661	A	A/G/C	1657	1	-	HGNC	HGNC:6709	-	-	-	2	-	-	-	-	-	-	-	2.11495e+199	-	-	-	-	-
rs3093661	HSCHR6_MHC_DBB_CTG1:2823714-2823714	G	downstream_gene_variant	MODIFIER	LTA	ENSG00000223919	Transcript	ENST00000487391.5	retained_intron	-	-	-	-	-	-	-	-	-	rs3093661	A	A/G/C	1657	1	-	HGNC	HGNC:6709	-	-	-	5	-	-	-	-	-	-	-	2.11495e+199	-	-	-	-	-
rs3093661	HSCHR6_MHC_DBB_CTG1:2823714-2823714	C	downstream_gene_variant	MODIFIER	LTA	ENSG00000223919	Transcript	ENST00000487391.5	retained_intron	-	-	-	-	-	-	-	-	-	rs3093661	A	A/G/C	1657	1	-	HGNC	HGNC:6709	-	-	-	5	-	-	-	-	-	-	-	2.11495e+199	-	-	-	-	-
rs3093662	HSCHR6_MHC_DBB_CTG1:2824145-2824145	A	intron_variant	MODIFIER	TNF	ENSG00000228849	Transcript	ENST00000420425.2	protein_coding	-	2025-01-03	-	-	-	-	-	-	-	rs3093662	G	G/A	-	1	-	HGNC	HGNC:11892	-	-	-	1	-	-	-	-	-	-	1	21149504,21756351,25383745,26999109,28620227,23095343,21430300,19505919,29706892,21320344,18805939,21448238,36060677,21523452,22844404,24502445,18640487,20617178,27401061,20564140,32349793,20041166,21867552,22957039,33593344,31272196,35525883,20018062,21463712,23614351,20012999,24315345,23125224,24632226,25535857,31956237,24489016,19107206,26241630,22450224,24872120,19654554,18620570,19167443,19281305,20459604,21029472,35410083,19409079,19680446,25813148,31887189,35411171,29763737,23219378,24063017,33270503,28541483,28379727,23579626,22110171,27056089,30072632,32621460,37137812,28089639,24012192,37047033,30090630,24312262,23644052,24098393,22515947,35264890,28110208,35528795,24235998,23704932,29292715,25825553,26823867,25828559,37292135,31611910,33356394,37476615,37833739,38495872,38404582,38469546,38732608,39239824,39974357,39594189,39372868,39457514,39763503	-	-	-	-	-
rs3093662	HSCHR6_MHC_DBB_CTG1:2824145-2824145	A	downstream_gene_variant	MODIFIER	LTA	ENSG00000223919	Transcript	ENST00000432632.5	protein_coding	-	-	-	-	-	-	-	-	-	rs3093662	G	G/A	2088	1	-	HGNC	HGNC:6709	-	-	-	2	-	-	-	-	-	-	1	21149504,21756351,25383745,26999109,28620227,23095343,21430300,19505919,29706892,21320344,18805939,21448238,36060677,21523452,22844404,24502445,18640487,20617178,27401061,20564140,32349793,20041166,21867552,22957039,33593344,31272196,35525883,20018062,21463712,23614351,20012999,24315345,23125224,24632226,25535857,31956237,24489016,19107206,26241630,22450224,24872120,19654554,18620570,19167443,19281305,20459604,21029472,35410083,19409079,19680446,25813148,31887189,35411171,29763737,23219378,24063017,33270503,28541483,28379727,23579626,22110171,27056089,30072632,32621460,37137812,28089639,24012192,37047033,30090630,24312262,23644052,24098393,22515947,35264890,28110208,35528795,24235998,23704932,29292715,25825553,26823867,25828559,37292135,31611910,33356394,37476615,37833739,38495872,38404582,38469546,38732608,39239824,39974357,39594189,39372868,39457514,39763503	-	-	-	-	-
rs3093662	HSCHR6_MHC_DBB_CTG1:2824145-2824145	A	downstream_gene_variant	MODIFIER	LTA	ENSG00000223919	Transcript	ENST00000441939.2	protein_coding	-	-	-	-	-	-	-	-	-	rs3093662	G	G/A	2088	1	-	HGNC	HGNC:6709	-	-	-	1	-	-	-	-	-	-	1	21149504,21756351,25383745,26999109,28620227,23095343,21430300,19505919,29706892,21320344,18805939,21448238,36060677,21523452,22844404,24502445,18640487,20617178,27401061,20564140,32349793,20041166,21867552,22957039,33593344,31272196,35525883,20018062,21463712,23614351,20012999,24315345,23125224,24632226,25535857,31956237,24489016,19107206,26241630,22450224,24872120,19654554,18620570,19167443,19281305,20459604,21029472,35410083,19409079,19680446,25813148,31887189,35411171,29763737,23219378,24063017,33270503,28541483,28379727,23579626,22110171,27056089,30072632,32621460,37137812,28089639,24012192,37047033,30090630,24312262,23644052,24098393,22515947,35264890,28110208,35528795,24235998,23704932,29292715,25825553,26823867,25828559,37292135,31611910,33356394,37476615,37833739,38495872,38404582,38469546,38732608,39239824,39974357,39594189,39372868,39457514,39763503	-	-	-	-	-
rs3093662	HSCHR6_MHC_DBB_CTG1:2824145-2824145	A	downstream_gene_variant	MODIFIER	LTB	ENSG00000236925	Transcript	ENST00000444479.2	protein_coding	-	-	-	-	-	-	-	-	-	rs3093662	G	G/A	4143	-1	-	HGNC	HGNC:6711	-	-	-	1	-	-	-	-	-	-	1	21149504,21756351,25383745,26999109,28620227,23095343,21430300,19505919,29706892,21320344,18805939,21448238,36060677,21523452,22844404,24502445,18640487,20617178,27401061,20564140,32349793,20041166,21867552,22957039,33593344,31272196,35525883,20018062,21463712,23614351,20012999,24315345,23125224,24632226,25535857,31956237,24489016,19107206,26241630,22450224,24872120,19654554,18620570,19167443,19281305,20459604,21029472,35410083,19409079,19680446,25813148,31887189,35411171,29763737,23219378,24063017,33270503,28541483,28379727,23579626,22110171,27056089,30072632,32621460,37137812,28089639,24012192,37047033,30090630,24312262,23644052,24098393,22515947,35264890,28110208,35528795,24235998,23704932,29292715,25825553,26823867,25828559,37292135,31611910,33356394,37476615,37833739,38495872,38404582,38469546,38732608,39239824,39974357,39594189,39372868,39457514,39763503	-	-	-	-	-
rs3093662	HSCHR6_MHC_DBB_CTG1:2824145-2824145	A	downstream_gene_variant	MODIFIER	LTB	ENSG00000236925	Transcript	ENST00000462162.1	protein_coding_CDS_not_defined	-	-	-	-	-	-	-	-	-	rs3093662	G	G/A	4143	-1	-	HGNC	HGNC:6711	-	-	-	5	-	-	-	-	-	-	1	21149504,21756351,25383745,26999109,28620227,23095343,21430300,19505919,29706892,21320344,18805939,21448238,36060677,21523452,22844404,24502445,18640487,20617178,27401061,20564140,32349793,20041166,21867552,22957039,33593344,31272196,35525883,20018062,21463712,23614351,20012999,24315345,23125224,24632226,25535857,31956237,24489016,19107206,26241630,22450224,24872120,19654554,18620570,19167443,19281305,20459604,21029472,35410083,19409079,19680446,25813148,31887189,35411171,29763737,23219378,24063017,33270503,28541483,28379727,23579626,22110171,27056089,30072632,32621460,37137812,28089639,24012192,37047033,30090630,24312262,23644052,24098393,22515947,35264890,28110208,35528795,24235998,23704932,29292715,25825553,26823867,25828559,37292135,31611910,33356394,37476615,37833739,38495872,38404582,38469546,38732608,39239824,39974357,39594189,39372868,39457514,39763503	-	-	-	-	-
rs3093662	HSCHR6_MHC_DBB_CTG1:2824145-2824145	A	downstream_gene_variant	MODIFIER	LTB	ENSG00000236925	Transcript	ENST00000464122.5	protein_coding_CDS_not_defined	-	-	-	-	-	-	-	-	-	rs3093662	G	G/A	4143	-1	-	HGNC	HGNC:6711	-	-	-	1	-	-	-	-	-	-	1	21149504,21756351,25383745,26999109,28620227,23095343,21430300,19505919,29706892,21320344,18805939,21448238,36060677,21523452,22844404,24502445,18640487,20617178,27401061,20564140,32349793,20041166,21867552,22957039,33593344,31272196,35525883,20018062,21463712,23614351,20012999,24315345,23125224,24632226,25535857,31956237,24489016,19107206,26241630,22450224,24872120,19654554,18620570,19167443,19281305,20459604,21029472,35410083,19409079,19680446,25813148,31887189,35411171,29763737,23219378,24063017,33270503,28541483,28379727,23579626,22110171,27056089,30072632,32621460,37137812,28089639,24012192,37047033,30090630,24312262,23644052,24098393,22515947,35264890,28110208,35528795,24235998,23704932,29292715,25825553,26823867,25828559,37292135,31611910,33356394,37476615,37833739,38495872,38404582,38469546,38732608,39239824,39974357,39594189,39372868,39457514,39763503	-	-	-	-	-
rs3093662	HSCHR6_MHC_DBB_CTG1:2824145-2824145	A	downstream_gene_variant	MODIFIER	LTA	ENSG00000223919	Transcript	ENST00000464821.1	retained_intron	-	-	-	-	-	-	-	-	-	rs3093662	G	G/A	2088	1	-	HGNC	HGNC:6709	-	-	-	2	-	-	-	-	-	-	1	21149504,21756351,25383745,26999109,28620227,23095343,21430300,19505919,29706892,21320344,18805939,21448238,36060677,21523452,22844404,24502445,18640487,20617178,27401061,20564140,32349793,20041166,21867552,22957039,33593344,31272196,35525883,20018062,21463712,23614351,20012999,24315345,23125224,24632226,25535857,31956237,24489016,19107206,26241630,22450224,24872120,19654554,18620570,19167443,19281305,20459604,21029472,35410083,19409079,19680446,25813148,31887189,35411171,29763737,23219378,24063017,33270503,28541483,28379727,23579626,22110171,27056089,30072632,32621460,37137812,28089639,24012192,37047033,30090630,24312262,23644052,24098393,22515947,35264890,28110208,35528795,24235998,23704932,29292715,25825553,26823867,25828559,37292135,31611910,33356394,37476615,37833739,38495872,38404582,38469546,38732608,39239824,39974357,39594189,39372868,39457514,39763503	-	-	-	-	-
rs3093662	HSCHR6_MHC_DBB_CTG1:2824145-2824145	A	downstream_gene_variant	MODIFIER	LTA	ENSG00000223919	Transcript	ENST00000487391.5	retained_intron	-	-	-	-	-	-	-	-	-	rs3093662	G	G/A	2088	1	-	HGNC	HGNC:6709	-	-	-	5	-	-	-	-	-	-	1	21149504,21756351,25383745,26999109,28620227,23095343,21430300,19505919,29706892,21320344,18805939,21448238,36060677,21523452,22844404,24502445,18640487,20617178,27401061,20564140,32349793,20041166,21867552,22957039,33593344,31272196,35525883,20018062,21463712,23614351,20012999,24315345,23125224,24632226,25535857,31956237,24489016,19107206,26241630,22450224,24872120,19654554,18620570,19167443,19281305,20459604,21029472,35410083,19409079,19680446,25813148,31887189,35411171,29763737,23219378,24063017,33270503,28541483,28379727,23579626,22110171,27056089,30072632,32621460,37137812,28089639,24012192,37047033,30090630,24312262,23644052,24098393,22515947,35264890,28110208,35528795,24235998,23704932,29292715,25825553,26823867,25828559,37292135,31611910,33356394,37476615,37833739,38495872,38404582,38469546,38732608,39239824,39974357,39594189,39372868,39457514,39763503	-	-	-	-	-
rs3093668	HSCHR6_MHC_DBB_CTG1:2826451-2826451	G	downstream_gene_variant	MODIFIER	TNF	ENSG00000228849	Transcript	ENST00000420425.2	protein_coding	-	-	-	-	-	-	-	-	-	rs2113413030,rs2113413039,rs2113413063,rs2113413071,rs2113413080,rs3093668	C	C/G	382	1	-	HGNC	HGNC:11892	-	-	-	1	-	-	-	-	-	-	-	1.90355e+119	-	-	-	-	-
rs3093668	HSCHR6_MHC_DBB_CTG1:2826451-2826451	G	downstream_gene_variant	MODIFIER	LTA	ENSG00000223919	Transcript	ENST00000432632.5	protein_coding	-	-	-	-	-	-	-	-	-	rs2113413030,rs2113413039,rs2113413063,rs2113413071,rs2113413080,rs3093668	C	C/G	4394	1	-	HGNC	HGNC:6709	-	-	-	2	-	-	-	-	-	-	-	1.90355e+119	-	-	-	-	-
rs3093668	HSCHR6_MHC_DBB_CTG1:2826451-2826451	G	downstream_gene_variant	MODIFIER	LTA	ENSG00000223919	Transcript	ENST00000441939.2	protein_coding	-	-	-	-	-	-	-	-	-	rs2113413030,rs2113413039,rs2113413063,rs2113413071,rs2113413080,rs3093668	C	C/G	4394	1	-	HGNC	HGNC:6709	-	-	-	1	-	-	-	-	-	-	-	1.90355e+119	-	-	-	-	-
rs3093668	HSCHR6_MHC_DBB_CTG1:2826451-2826451	G	downstream_gene_variant	MODIFIER	LTB	ENSG00000236925	Transcript	ENST00000444479.2	protein_coding	-	-	-	-	-	-	-	-	-	rs2113413030,rs2113413039,rs2113413063,rs2113413071,rs2113413080,rs3093668	C	C/G	1837	-1	-	HGNC	HGNC:6711	-	-	-	1	-	-	-	-	-	-	-	1.90355e+119	-	-	-	-	-
rs3093668	HSCHR6_MHC_DBB_CTG1:2826451-2826451	G	downstream_gene_variant	MODIFIER	LTB	ENSG00000236925	Transcript	ENST00000462162.1	protein_coding_CDS_not_defined	-	-	-	-	-	-	-	-	-	rs2113413030,rs2113413039,rs2113413063,rs2113413071,rs2113413080,rs3093668	C	C/G	1837	-1	-	HGNC	HGNC:6711	-	-	-	5	-	-	-	-	-	-	-	1.90355e+119	-	-	-	-	-
rs3093668	HSCHR6_MHC_DBB_CTG1:2826451-2826451	G	downstream_gene_variant	MODIFIER	LTB	ENSG00000236925	Transcript	ENST00000464122.5	protein_coding_CDS_not_defined	-	-	-	-	-	-	-	-	-	rs2113413030,rs2113413039,rs2113413063,rs2113413071,rs2113413080,rs3093668	C	C/G	1837	-1	-	HGNC	HGNC:6711	-	-	-	1	-	-	-	-	-	-	-	1.90355e+119	-	-	-	-	-
rs3093668	HSCHR6_MHC_DBB_CTG1:2826451-2826451	G	downstream_gene_variant	MODIFIER	LTA	ENSG00000223919	Transcript	ENST00000464821.1	retained_intron	-	-	-	-	-	-	-	-	-	rs2113413030,rs2113413039,rs2113413063,rs2113413071,rs2113413080,rs3093668	C	C/G	4394	1	-	HGNC	HGNC:6709	-	-	-	2	-	-	-	-	-	-	-	1.90355e+119	-	-	-	-	-
rs3093668	HSCHR6_MHC_DBB_CTG1:2826451-2826451	G	downstream_gene_variant	MODIFIER	LTA	ENSG00000223919	Transcript	ENST00000487391.5	retained_intron	-	-	-	-	-	-	-	-	-	rs2113413030,rs2113413039,rs2113413063,rs2113413071,rs2113413080,rs3093668	C	C/G	4394	1	-	HGNC	HGNC:6709	-	-	-	5	-	-	-	-	-	-	-	1.90355e+119	-	-	-	-	-
rs3093726	HSCHR6_MHC_DBB_CTG1:2826745-2826745	T	downstream_gene_variant	MODIFIER	TNF	ENSG00000228849	Transcript	ENST00000420425.2	protein_coding	-	-	-	-	-	-	-	-	-	rs2113413210,rs2113413225,rs2113413253,rs3093726	C	C/T	676	1	-	HGNC	HGNC:11892	-	-	-	1	-	-	-	-	-	-	-	3.2187e+31	-	-	-	-	-
