## Supplementary Data for "Mendelian Randomization Identifies Circulating Proteins APOM and TNXB as Biomarkers for Steroid Sensitive Nephrotic Syndrome" (part 10 of 11)

### Sheet: S15-TNXB-PAV-Assessment (continued)
Uploaded_variation	Location	Allele	Consequence	IMPACT	SYMBOL	Gene	Feature_type	Feature	BIOTYPE	EXON	INTRON	HGVSc	HGVSp	cDNA_position	CDS_position	Protein_position	Amino_acids	Codons	Existing_variation	REF_ALLELE	UPLOADED_ALLELE	DISTANCE	STRAND	FLAGS	SYMBOL_SOURCE	HGNC_ID	MANE	MANE_SELECT	MANE_PLUS_CLINICAL	TSL	APPRIS	SIFT	PolyPhen	AF	CLIN_SIG	SOMATIC	PHENO	PUBMED	MOTIF_NAME	MOTIF_POS	HIGH_INF_POS	MOTIF_SCORE_CHANGE	TRANSCRIPTION_FACTORS
rs3093726	HSCHR6_MHC_DBB_CTG1:2826745-2826745	T	downstream_gene_variant	MODIFIER	LTA	ENSG00000223919	Transcript	ENST00000432632.5	protein_coding	-	-	-	-	-	-	-	-	-	rs2113413210,rs2113413225,rs2113413253,rs3093726	C	C/T	4688	1	-	HGNC	HGNC:6709	-	-	-	2	-	-	-	-	-	-	-	3.2187e+31	-	-	-	-	-
rs3093726	HSCHR6_MHC_DBB_CTG1:2826745-2826745	T	downstream_gene_variant	MODIFIER	LTA	ENSG00000223919	Transcript	ENST00000441939.2	protein_coding	-	-	-	-	-	-	-	-	-	rs2113413210,rs2113413225,rs2113413253,rs3093726	C	C/T	4688	1	-	HGNC	HGNC:6709	-	-	-	1	-	-	-	-	-	-	-	3.2187e+31	-	-	-	-	-
rs3093726	HSCHR6_MHC_DBB_CTG1:2826745-2826745	T	downstream_gene_variant	MODIFIER	LTB	ENSG00000236925	Transcript	ENST00000444479.2	protein_coding	-	-	-	-	-	-	-	-	-	rs2113413210,rs2113413225,rs2113413253,rs3093726	C	C/T	1543	-1	-	HGNC	HGNC:6711	-	-	-	1	-	-	-	-	-	-	-	3.2187e+31	-	-	-	-	-
rs3093726	HSCHR6_MHC_DBB_CTG1:2826745-2826745	T	downstream_gene_variant	MODIFIER	LTB	ENSG00000236925	Transcript	ENST00000462162.1	protein_coding_CDS_not_defined	-	-	-	-	-	-	-	-	-	rs2113413210,rs2113413225,rs2113413253,rs3093726	C	C/T	1543	-1	-	HGNC	HGNC:6711	-	-	-	5	-	-	-	-	-	-	-	3.2187e+31	-	-	-	-	-
rs3093726	HSCHR6_MHC_DBB_CTG1:2826745-2826745	T	downstream_gene_variant	MODIFIER	LTB	ENSG00000236925	Transcript	ENST00000464122.5	protein_coding_CDS_not_defined	-	-	-	-	-	-	-	-	-	rs2113413210,rs2113413225,rs2113413253,rs3093726	C	C/T	1543	-1	-	HGNC	HGNC:6711	-	-	-	1	-	-	-	-	-	-	-	3.2187e+31	-	-	-	-	-
rs3093726	HSCHR6_MHC_DBB_CTG1:2826745-2826745	T	downstream_gene_variant	MODIFIER	LTA	ENSG00000223919	Transcript	ENST00000464821.1	retained_intron	-	-	-	-	-	-	-	-	-	rs2113413210,rs2113413225,rs2113413253,rs3093726	C	C/T	4688	1	-	HGNC	HGNC:6709	-	-	-	2	-	-	-	-	-	-	-	3.2187e+31	-	-	-	-	-
rs3093726	HSCHR6_MHC_DBB_CTG1:2826745-2826745	T	downstream_gene_variant	MODIFIER	LTA	ENSG00000223919	Transcript	ENST00000487391.5	retained_intron	-	-	-	-	-	-	-	-	-	rs2113413210,rs2113413225,rs2113413253,rs3093726	C	C/T	4688	1	-	HGNC	HGNC:6709	-	-	-	5	-	-	-	-	-	-	-	3.2187e+31	-	-	-	-	-
rs3093727	HSCHR6_MHC_DBB_CTG1:2827071-2827071	G	downstream_gene_variant	MODIFIER	TNF	ENSG00000228849	Transcript	ENST00000420425.2	protein_coding	-	-	-	-	-	-	-	-	-	rs3093727	A	A/G	1002	1	-	HGNC	HGNC:11892	-	-	-	1	-	-	-	-	-	-	-	-	-	-	-	-	-
rs3093727	HSCHR6_MHC_DBB_CTG1:2827071-2827071	G	downstream_gene_variant	MODIFIER	LTB	ENSG00000236925	Transcript	ENST00000444479.2	protein_coding	-	-	-	-	-	-	-	-	-	rs3093727	A	A/G	1217	-1	-	HGNC	HGNC:6711	-	-	-	1	-	-	-	-	-	-	-	-	-	-	-	-	-
rs3093727	HSCHR6_MHC_DBB_CTG1:2827071-2827071	G	downstream_gene_variant	MODIFIER	LTB	ENSG00000236925	Transcript	ENST00000462162.1	protein_coding_CDS_not_defined	-	-	-	-	-	-	-	-	-	rs3093727	A	A/G	1217	-1	-	HGNC	HGNC:6711	-	-	-	5	-	-	-	-	-	-	-	-	-	-	-	-	-
rs3093727	HSCHR6_MHC_DBB_CTG1:2827071-2827071	G	downstream_gene_variant	MODIFIER	LTB	ENSG00000236925	Transcript	ENST00000464122.5	protein_coding_CDS_not_defined	-	-	-	-	-	-	-	-	-	rs3093727	A	A/G	1217	-1	-	HGNC	HGNC:6711	-	-	-	1	-	-	-	-	-	-	-	-	-	-	-	-	-
rs9267502	HSCHR6_MHC_DBB_CTG1:2833152-2833152	G	upstream_gene_variant	MODIFIER	LST1	ENSG00000223465	Transcript	ENST00000413900.5	protein_coding	-	-	-	-	-	-	-	-	-	rs9267502	A	A/G	1592	1	-	HGNC	HGNC:14189	-	-	-	2	-	-	-	-	-	-	-	2.32913e+23	-	-	-	-	-
rs9267502	HSCHR6_MHC_DBB_CTG1:2833152-2833152	G	upstream_gene_variant	MODIFIER	LST1	ENSG00000223465	Transcript	ENST00000414266.5	protein_coding	-	-	-	-	-	-	-	-	-	rs9267502	A	A/G	1663	1	-	HGNC	HGNC:14189	-	-	-	2	-	-	-	-	-	-	-	2.32913e+23	-	-	-	-	-
rs9267502	HSCHR6_MHC_DBB_CTG1:2833152-2833152	G	downstream_gene_variant	MODIFIER	NCR3	ENSG00000237103	Transcript	ENST00000415123.6	protein_coding	-	-	-	-	-	-	-	-	-	rs9267502	A	A/G	3480	-1	-	HGNC	HGNC:19077	-	-	-	1	-	-	-	-	-	-	-	2.32913e+23	-	-	-	-	-
rs9267502	HSCHR6_MHC_DBB_CTG1:2833152-2833152	G	upstream_gene_variant	MODIFIER	LST1	ENSG00000223465	Transcript	ENST00000417428.5	protein_coding	-	-	-	-	-	-	-	-	-	rs9267502	A	A/G	1615	1	-	HGNC	HGNC:14189	-	-	-	3	-	-	-	-	-	-	-	2.32913e+23	-	-	-	-	-
rs9267502	HSCHR6_MHC_DBB_CTG1:2833152-2833152	G	upstream_gene_variant	MODIFIER	LST1	ENSG00000223465	Transcript	ENST00000423871.5	protein_coding	-	-	-	-	-	-	-	-	-	rs9267502	A	A/G	803	1	-	HGNC	HGNC:14189	-	-	-	3	-	-	-	-	-	-	-	2.32913e+23	-	-	-	-	-
rs9267502	HSCHR6_MHC_DBB_CTG1:2833152-2833152	G	upstream_gene_variant	MODIFIER	LST1	ENSG00000223465	Transcript	ENST00000425495.5	protein_coding	-	-	-	-	-	-	-	-	-	rs9267502	A	A/G	1669	1	cds_end_NF	HGNC	HGNC:14189	-	-	-	3	-	-	-	-	-	-	-	2.32913e+23	-	-	-	-	-
rs9267502	HSCHR6_MHC_DBB_CTG1:2833152-2833152	G	upstream_gene_variant	MODIFIER	LST1	ENSG00000223465	Transcript	ENST00000426298.5	protein_coding	-	-	-	-	-	-	-	-	-	rs9267502	A	A/G	1605	1	-	HGNC	HGNC:14189	-	-	-	2	-	-	-	-	-	-	-	2.32913e+23	-	-	-	-	-
rs9267502	HSCHR6_MHC_DBB_CTG1:2833152-2833152	G	upstream_gene_variant	MODIFIER	LST1	ENSG00000223465	Transcript	ENST00000427507.6	protein_coding	-	-	-	-	-	-	-	-	-	rs9267502	A	A/G	762	1	-	HGNC	HGNC:14189	-	-	-	1	-	-	-	-	-	-	-	2.32913e+23	-	-	-	-	-
rs9267502	HSCHR6_MHC_DBB_CTG1:2833152-2833152	G	upstream_gene_variant	MODIFIER	LST1	ENSG00000223465	Transcript	ENST00000429792.5	protein_coding	-	-	-	-	-	-	-	-	-	rs9267502	A	A/G	1478	1	cds_end_NF	HGNC	HGNC:14189	-	-	-	3	-	-	-	-	-	-	-	2.32913e+23	-	-	-	-	-
rs9267502	HSCHR6_MHC_DBB_CTG1:2833152-2833152	G	upstream_gene_variant	MODIFIER	LST1	ENSG00000223465	Transcript	ENST00000429910.5	protein_coding	-	-	-	-	-	-	-	-	-	rs9267502	A	A/G	1680	1	-	HGNC	HGNC:14189	-	-	-	3	-	-	-	-	-	-	-	2.32913e+23	-	-	-	-	-
rs9267502	HSCHR6_MHC_DBB_CTG1:2833152-2833152	G	upstream_gene_variant	MODIFIER	LST1	ENSG00000223465	Transcript	ENST00000432164.5	protein_coding	-	-	-	-	-	-	-	-	-	rs9267502	A	A/G	1783	1	-	HGNC	HGNC:14189	-	-	-	1	-	-	-	-	-	-	-	2.32913e+23	-	-	-	-	-
rs9267502	HSCHR6_MHC_DBB_CTG1:2833152-2833152	G	upstream_gene_variant	MODIFIER	LST1	ENSG00000223465	Transcript	ENST00000433420.1	protein_coding	-	-	-	-	-	-	-	-	-	rs9267502	A	A/G	1887	1	cds_start_NF	HGNC	HGNC:14189	-	-	-	1	-	-	-	-	-	-	-	2.32913e+23	-	-	-	-	-
rs9267502	HSCHR6_MHC_DBB_CTG1:2833152-2833152	G	downstream_gene_variant	MODIFIER	NCR3	ENSG00000237103	Transcript	ENST00000436623.5	protein_coding	-	-	-	-	-	-	-	-	-	rs9267502	A	A/G	3859	-1	-	HGNC	HGNC:19077	-	-	-	1	-	-	-	-	-	-	-	2.32913e+23	-	-	-	-	-
rs9267502	HSCHR6_MHC_DBB_CTG1:2833152-2833152	G	upstream_gene_variant	MODIFIER	LST1	ENSG00000223465	Transcript	ENST00000437812.5	protein_coding	-	-	-	-	-	-	-	-	-	rs9267502	A	A/G	1783	1	-	HGNC	HGNC:14189	-	-	-	1	-	-	-	-	-	-	-	2.32913e+23	-	-	-	-	-
rs9267502	HSCHR6_MHC_DBB_CTG1:2833152-2833152	G	downstream_gene_variant	MODIFIER	NCR3	ENSG00000237103	Transcript	ENST00000439584.6	protein_coding	-	-	-	-	-	-	-	-	-	rs9267502	A	A/G	3480	-1	-	HGNC	HGNC:19077	-	-	-	1	-	-	-	-	-	-	-	2.32913e+23	-	-	-	-	-
rs9267502	HSCHR6_MHC_DBB_CTG1:2833152-2833152	G	upstream_gene_variant	MODIFIER	LST1	ENSG00000223465	Transcript	ENST00000440242.5	protein_coding	-	-	-	-	-	-	-	-	-	rs9267502	A	A/G	1783	1	-	HGNC	HGNC:14189	-	-	-	1	-	-	-	-	-	-	-	2.32913e+23	-	-	-	-	-
rs9267502	HSCHR6_MHC_DBB_CTG1:2833152-2833152	G	upstream_gene_variant	MODIFIER	LST1	ENSG00000223465	Transcript	ENST00000440253.5	protein_coding	-	-	-	-	-	-	-	-	-	rs9267502	A	A/G	1649	1	-	HGNC	HGNC:14189	-	-	-	1	-	-	-	-	-	-	-	2.32913e+23	-	-	-	-	-
rs9267502	HSCHR6_MHC_DBB_CTG1:2833152-2833152	G	upstream_gene_variant	MODIFIER	LST1	ENSG00000223465	Transcript	ENST00000443051.5	protein_coding	-	-	-	-	-	-	-	-	-	rs9267502	A	A/G	800	1	-	HGNC	HGNC:14189	-	-	-	2	-	-	-	-	-	-	-	2.32913e+23	-	-	-	-	-
rs9267502	HSCHR6_MHC_DBB_CTG1:2833152-2833152	G	upstream_gene_variant	MODIFIER	LTB	ENSG00000236925	Transcript	ENST00000444479.2	protein_coding	-	-	-	-	-	-	-	-	-	rs9267502	A	A/G	2994	-1	-	HGNC	HGNC:6711	-	-	-	1	-	-	-	-	-	-	-	2.32913e+23	-	-	-	-	-
rs9267502	HSCHR6_MHC_DBB_CTG1:2833152-2833152	G	upstream_gene_variant	MODIFIER	LST1	ENSG00000223465	Transcript	ENST00000448749.5	protein_coding	-	-	-	-	-	-	-	-	-	rs9267502	A	A/G	1700	1	-	HGNC	HGNC:14189	-	-	-	5	-	-	-	-	-	-	-	2.32913e+23	-	-	-	-	-
rs9267502	HSCHR6_MHC_DBB_CTG1:2833152-2833152	G	upstream_gene_variant	MODIFIER	LST1	ENSG00000223465	Transcript	ENST00000450425.6	protein_coding	-	-	-	-	-	-	-	-	-	rs9267502	A	A/G	707	1	-	HGNC	HGNC:14189	-	-	-	2	-	-	-	-	-	-	-	2.32913e+23	-	-	-	-	-
rs9267502	HSCHR6_MHC_DBB_CTG1:2833152-2833152	G	upstream_gene_variant	MODIFIER	LST1	ENSG00000223465	Transcript	ENST00000451641.5	protein_coding	-	-	-	-	-	-	-	-	-	rs9267502	A	A/G	1282	1	-	HGNC	HGNC:14189	-	-	-	1	-	-	-	-	-	-	-	2.32913e+23	-	-	-	-	-
rs9267502	HSCHR6_MHC_DBB_CTG1:2833152-2833152	G	upstream_gene_variant	MODIFIER	LST1	ENSG00000223465	Transcript	ENST00000455346.5	protein_coding	-	-	-	-	-	-	-	-	-	rs9267502	A	A/G	1431	1	-	HGNC	HGNC:14189	-	-	-	1	-	-	-	-	-	-	-	2.32913e+23	-	-	-	-	-
rs9267502	HSCHR6_MHC_DBB_CTG1:2833152-2833152	G	downstream_gene_variant	MODIFIER	NCR3	ENSG00000237103	Transcript	ENST00000455448.6	protein_coding	-	-	-	-	-	-	-	-	-	rs9267502	A	A/G	3882	-1	-	HGNC	HGNC:19077	-	-	-	5	-	-	-	-	-	-	-	2.32913e+23	-	-	-	-	-
rs9267502	HSCHR6_MHC_DBB_CTG1:2833152-2833152	G	upstream_gene_variant	MODIFIER	LST1	ENSG00000223465	Transcript	ENST00000455493.5	protein_coding	-	-	-	-	-	-	-	-	-	rs9267502	A	A/G	800	1	-	HGNC	HGNC:14189	-	-	-	2	-	-	-	-	-	-	-	2.32913e+23	-	-	-	-	-
rs9267502	HSCHR6_MHC_DBB_CTG1:2833152-2833152	G	upstream_gene_variant	MODIFIER	LTB	ENSG00000236925	Transcript	ENST00000462162.1	protein_coding_CDS_not_defined	-	-	-	-	-	-	-	-	-	rs9267502	A	A/G	2897	-1	-	HGNC	HGNC:6711	-	-	-	5	-	-	-	-	-	-	-	2.32913e+23	-	-	-	-	-
rs9267502	HSCHR6_MHC_DBB_CTG1:2833152-2833152	G	upstream_gene_variant	MODIFIER	LTB	ENSG00000236925	Transcript	ENST00000464122.5	protein_coding_CDS_not_defined	-	-	-	-	-	-	-	-	-	rs9267502	A	A/G	2992	-1	-	HGNC	HGNC:6711	-	-	-	1	-	-	-	-	-	-	-	2.32913e+23	-	-	-	-	-
rs9267502	HSCHR6_MHC_DBB_CTG1:2833152-2833152	G	upstream_gene_variant	MODIFIER	LST1	ENSG00000223465	Transcript	ENST00000469244.1	retained_intron	-	-	-	-	-	-	-	-	-	rs9267502	A	A/G	818	1	-	HGNC	HGNC:14189	-	-	-	5	-	-	-	-	-	-	-	2.32913e+23	-	-	-	-	-
rs9267502	HSCHR6_MHC_DBB_CTG1:2833152-2833152	G	downstream_gene_variant	MODIFIER	NCR3	ENSG00000237103	Transcript	ENST00000480313.1	nonsense_mediated_decay	-	-	-	-	-	-	-	-	-	rs9267502	A	A/G	3882	-1	-	HGNC	HGNC:19077	-	-	-	5	-	-	-	-	-	-	-	2.32913e+23	-	-	-	-	-
rs9267502	HSCHR6_MHC_DBB_CTG1:2833152-2833152	G	upstream_gene_variant	MODIFIER	LST1	ENSG00000223465	Transcript	ENST00000483590.1	retained_intron	-	-	-	-	-	-	-	-	-	rs9267502	A	A/G	777	1	-	HGNC	HGNC:14189	-	-	-	1	-	-	-	-	-	-	-	2.32913e+23	-	-	-	-	-
rs9267502	HSCHR6_MHC_DBB_CTG1:2833152-2833152	G	downstream_gene_variant	MODIFIER	NCR3	ENSG00000237103	Transcript	ENST00000491762.1	protein_coding_CDS_not_defined	-	-	-	-	-	-	-	-	-	rs9267502	A	A/G	3480	-1	-	HGNC	HGNC:19077	-	-	-	5	-	-	-	-	-	-	-	2.32913e+23	-	-	-	-	-
rs9267502	HSCHR6_MHC_DBB_CTG1:2833152-2833152	G	downstream_gene_variant	MODIFIER	NCR3	ENSG00000237103	Transcript	ENST00000495644.5	protein_coding_CDS_not_defined	-	-	-	-	-	-	-	-	-	rs9267502	A	A/G	3480	-1	-	HGNC	HGNC:19077	-	-	-	5	-	-	-	-	-	-	-	2.32913e+23	-	-	-	-	-
rs9267502	HSCHR6_MHC_DBB_CTG1:2833152-2833152	G	upstream_gene_variant	MODIFIER	LST1	ENSG00000223465	Transcript	ENST00000496407.1	retained_intron	-	-	-	-	-	-	-	-	-	rs9267502	A	A/G	1838	1	-	HGNC	HGNC:14189	-	-	-	3	-	-	-	-	-	-	-	2.32913e+23	-	-	-	-	-
rs28732144	HSCHR6_MHC_DBB_CTG1:2836165-2836165	G	intron_variant	MODIFIER	LST1	ENSG00000223465	Transcript	ENST00000413900.5	protein_coding	-	2025-02-02	-	-	-	-	-	-	-	rs1157227922,rs2150409016,rs28732144	A	A/G	-	1	-	HGNC	HGNC:14189	-	-	-	2	-	-	-	-	-	-	-	-	-	-	-	-	-
rs28732144	HSCHR6_MHC_DBB_CTG1:2836165-2836165	G	intron_variant	MODIFIER	LST1	ENSG00000223465	Transcript	ENST00000414266.5	protein_coding	-	2025-03-03	-	-	-	-	-	-	-	rs1157227922,rs2150409016,rs28732144	A	A/G	-	1	-	HGNC	HGNC:14189	-	-	-	2	-	-	-	-	-	-	-	-	-	-	-	-	-
rs28732144	HSCHR6_MHC_DBB_CTG1:2836165-2836165	G	downstream_gene_variant	MODIFIER	NCR3	ENSG00000237103	Transcript	ENST00000415123.6	protein_coding	-	-	-	-	-	-	-	-	-	rs1157227922,rs2150409016,rs28732144	A	A/G	467	-1	-	HGNC	HGNC:19077	-	-	-	1	-	-	-	-	-	-	-	-	-	-	-	-	-
rs28732144	HSCHR6_MHC_DBB_CTG1:2836165-2836165	G	intron_variant	MODIFIER	LST1	ENSG00000223465	Transcript	ENST00000417428.5	protein_coding	-	2025-04-04	-	-	-	-	-	-	-	rs1157227922,rs2150409016,rs28732144	A	A/G	-	1	-	HGNC	HGNC:14189	-	-	-	3	-	-	-	-	-	-	-	-	-	-	-	-	-
rs28732144	HSCHR6_MHC_DBB_CTG1:2836165-2836165	G	intron_variant	MODIFIER	LST1	ENSG00000223465	Transcript	ENST00000423871.5	protein_coding	-	2025-03-03	-	-	-	-	-	-	-	rs1157227922,rs2150409016,rs28732144	A	A/G	-	1	-	HGNC	HGNC:14189	-	-	-	3	-	-	-	-	-	-	-	-	-	-	-	-	-
rs28732144	HSCHR6_MHC_DBB_CTG1:2836165-2836165	G	downstream_gene_variant	MODIFIER	LST1	ENSG00000223465	Transcript	ENST00000425495.5	protein_coding	-	-	-	-	-	-	-	-	-	rs1157227922,rs2150409016,rs28732144	A	A/G	589	1	cds_end_NF	HGNC	HGNC:14189	-	-	-	3	-	-	-	-	-	-	-	-	-	-	-	-	-
rs28732144	HSCHR6_MHC_DBB_CTG1:2836165-2836165	G	intron_variant	MODIFIER	LST1	ENSG00000223465	Transcript	ENST00000426298.5	protein_coding	-	2025-01-01	-	-	-	-	-	-	-	rs1157227922,rs2150409016,rs28732144	A	A/G	-	1	-	HGNC	HGNC:14189	-	-	-	2	-	-	-	-	-	-	-	-	-	-	-	-	-
rs28732144	HSCHR6_MHC_DBB_CTG1:2836165-2836165	G	intron_variant	MODIFIER	LST1	ENSG00000223465	Transcript	ENST00000427507.6	protein_coding	-	2025-04-04	-	-	-	-	-	-	-	rs1157227922,rs2150409016,rs28732144	A	A/G	-	1	-	HGNC	HGNC:14189	-	-	-	1	-	-	-	-	-	-	-	-	-	-	-	-	-
rs28732144	HSCHR6_MHC_DBB_CTG1:2836165-2836165	G	downstream_gene_variant	MODIFIER	LST1	ENSG00000223465	Transcript	ENST00000429792.5	protein_coding	-	-	-	-	-	-	-	-	-	rs1157227922,rs2150409016,rs28732144	A	A/G	700	1	cds_end_NF	HGNC	HGNC:14189	-	-	-	3	-	-	-	-	-	-	-	-	-	-	-	-	-
rs28732144	HSCHR6_MHC_DBB_CTG1:2836165-2836165	G	intron_variant	MODIFIER	LST1	ENSG00000223465	Transcript	ENST00000429910.5	protein_coding	-	2025-03-03	-	-	-	-	-	-	-	rs1157227922,rs2150409016,rs28732144	A	A/G	-	1	-	HGNC	HGNC:14189	-	-	-	3	-	-	-	-	-	-	-	-	-	-	-	-	-
rs28732144	HSCHR6_MHC_DBB_CTG1:2836165-2836165	G	intron_variant	MODIFIER	LST1	ENSG00000223465	Transcript	ENST00000432164.5	protein_coding	-	2025-01-01	-	-	-	-	-	-	-	rs1157227922,rs2150409016,rs28732144	A	A/G	-	1	-	HGNC	HGNC:14189	-	-	-	1	-	-	-	-	-	-	-	-	-	-	-	-	-
rs28732144	HSCHR6_MHC_DBB_CTG1:2836165-2836165	G	intron_variant	MODIFIER	LST1	ENSG00000223465	Transcript	ENST00000433420.1	protein_coding	-	2025-02-02	-	-	-	-	-	-	-	rs1157227922,rs2150409016,rs28732144	A	A/G	-	1	cds_start_NF	HGNC	HGNC:14189	-	-	-	1	-	-	-	-	-	-	-	-	-	-	-	-	-
rs28732144	HSCHR6_MHC_DBB_CTG1:2836165-2836165	G	downstream_gene_variant	MODIFIER	NCR3	ENSG00000237103	Transcript	ENST00000436623.5	protein_coding	-	-	-	-	-	-	-	-	-	rs1157227922,rs2150409016,rs28732144	A	A/G	846	-1	-	HGNC	HGNC:19077	-	-	-	1	-	-	-	-	-	-	-	-	-	-	-	-	-
rs28732144	HSCHR6_MHC_DBB_CTG1:2836165-2836165	G	intron_variant	MODIFIER	LST1	ENSG00000223465	Transcript	ENST00000437812.5	protein_coding	-	2025-03-03	-	-	-	-	-	-	-	rs1157227922,rs2150409016,rs28732144	A	A/G	-	1	-	HGNC	HGNC:14189	-	-	-	1	-	-	-	-	-	-	-	-	-	-	-	-	-
rs28732144	HSCHR6_MHC_DBB_CTG1:2836165-2836165	G	downstream_gene_variant	MODIFIER	NCR3	ENSG00000237103	Transcript	ENST00000439584.6	protein_coding	-	-	-	-	-	-	-	-	-	rs1157227922,rs2150409016,rs28732144	A	A/G	467	-1	-	HGNC	HGNC:19077	-	-	-	1	-	-	-	-	-	-	-	-	-	-	-	-	-
rs28732144	HSCHR6_MHC_DBB_CTG1:2836165-2836165	G	intron_variant	MODIFIER	LST1	ENSG00000223465	Transcript	ENST00000440242.5	protein_coding	-	2025-02-02	-	-	-	-	-	-	-	rs1157227922,rs2150409016,rs28732144	A	A/G	-	1	-	HGNC	HGNC:14189	-	-	-	1	-	-	-	-	-	-	-	-	-	-	-	-	-
rs28732144	HSCHR6_MHC_DBB_CTG1:2836165-2836165	G	intron_variant	MODIFIER	LST1	ENSG00000223465	Transcript	ENST00000440253.5	protein_coding	-	2025-02-02	-	-	-	-	-	-	-	rs1157227922,rs2150409016,rs28732144	A	A/G	-	1	-	HGNC	HGNC:14189	-	-	-	1	-	-	-	-	-	-	-	-	-	-	-	-	-
rs28732144	HSCHR6_MHC_DBB_CTG1:2836165-2836165	G	intron_variant	MODIFIER	LST1	ENSG00000223465	Transcript	ENST00000443051.5	protein_coding	-	2025-02-02	-	-	-	-	-	-	-	rs1157227922,rs2150409016,rs28732144	A	A/G	-	1	-	HGNC	HGNC:14189	-	-	-	2	-	-	-	-	-	-	-	-	-	-	-	-	-
rs28732144	HSCHR6_MHC_DBB_CTG1:2836165-2836165	G	intron_variant	MODIFIER	LST1	ENSG00000223465	Transcript	ENST00000448749.5	protein_coding	-	2025-03-03	-	-	-	-	-	-	-	rs1157227922,rs2150409016,rs28732144	A	A/G	-	1	-	HGNC	HGNC:14189	-	-	-	5	-	-	-	-	-	-	-	-	-	-	-	-	-
rs28732144	HSCHR6_MHC_DBB_CTG1:2836165-2836165	G	intron_variant	MODIFIER	LST1	ENSG00000223465	Transcript	ENST00000450425.6	protein_coding	-	2025-03-03	-	-	-	-	-	-	-	rs1157227922,rs2150409016,rs28732144	A	A/G	-	1	-	HGNC	HGNC:14189	-	-	-	2	-	-	-	-	-	-	-	-	-	-	-	-	-
rs28732144	HSCHR6_MHC_DBB_CTG1:2836165-2836165	G	intron_variant	MODIFIER	LST1	ENSG00000223465	Transcript	ENST00000451641.5	protein_coding	-	2025-03-03	-	-	-	-	-	-	-	rs1157227922,rs2150409016,rs28732144	A	A/G	-	1	-	HGNC	HGNC:14189	-	-	-	1	-	-	-	-	-	-	-	-	-	-	-	-	-
rs28732144	HSCHR6_MHC_DBB_CTG1:2836165-2836165	G	intron_variant	MODIFIER	LST1	ENSG00000223465	Transcript	ENST00000455346.5	protein_coding	-	2025-02-02	-	-	-	-	-	-	-	rs1157227922,rs2150409016,rs28732144	A	A/G	-	1	-	HGNC	HGNC:14189	-	-	-	1	-	-	-	-	-	-	-	-	-	-	-	-	-
rs28732144	HSCHR6_MHC_DBB_CTG1:2836165-2836165	G	downstream_gene_variant	MODIFIER	NCR3	ENSG00000237103	Transcript	ENST00000455448.6	protein_coding	-	-	-	-	-	-	-	-	-	rs1157227922,rs2150409016,rs28732144	A	A/G	869	-1	-	HGNC	HGNC:19077	-	-	-	5	-	-	-	-	-	-	-	-	-	-	-	-	-
rs28732144	HSCHR6_MHC_DBB_CTG1:2836165-2836165	G	intron_variant	MODIFIER	LST1	ENSG00000223465	Transcript	ENST00000455493.5	protein_coding	-	2025-02-02	-	-	-	-	-	-	-	rs1157227922,rs2150409016,rs28732144	A	A/G	-	1	-	HGNC	HGNC:14189	-	-	-	2	-	-	-	-	-	-	-	-	-	-	-	-	-
rs28732144	HSCHR6_MHC_DBB_CTG1:2836165-2836165	G	non_coding_transcript_exon_variant	MODIFIER	LST1	ENSG00000223465	Transcript	ENST00000469244.1	retained_intron	2025-03-03	-	-	-	1084	-	-	-	-	rs1157227922,rs2150409016,rs28732144	A	A/G	-	1	-	HGNC	HGNC:14189	-	-	-	5	-	-	-	-	-	-	-	-	-	-	-	-	-
rs28732144	HSCHR6_MHC_DBB_CTG1:2836165-2836165	G	downstream_gene_variant	MODIFIER	NCR3	ENSG00000237103	Transcript	ENST00000480313.1	nonsense_mediated_decay	-	-	-	-	-	-	-	-	-	rs1157227922,rs2150409016,rs28732144	A	A/G	869	-1	-	HGNC	HGNC:19077	-	-	-	5	-	-	-	-	-	-	-	-	-	-	-	-	-
rs28732144	HSCHR6_MHC_DBB_CTG1:2836165-2836165	G	non_coding_transcript_exon_variant	MODIFIER	LST1	ENSG00000223465	Transcript	ENST00000483590.1	retained_intron	2025-02-02	-	-	-	1353	-	-	-	-	rs1157227922,rs2150409016,rs28732144	A	A/G	-	1	-	HGNC	HGNC:14189	-	-	-	1	-	-	-	-	-	-	-	-	-	-	-	-	-
rs28732144	HSCHR6_MHC_DBB_CTG1:2836165-2836165	G	downstream_gene_variant	MODIFIER	NCR3	ENSG00000237103	Transcript	ENST00000491762.1	protein_coding_CDS_not_defined	-	-	-	-	-	-	-	-	-	rs1157227922,rs2150409016,rs28732144	A	A/G	467	-1	-	HGNC	HGNC:19077	-	-	-	5	-	-	-	-	-	-	-	-	-	-	-	-	-
rs28732144	HSCHR6_MHC_DBB_CTG1:2836165-2836165	G	downstream_gene_variant	MODIFIER	NCR3	ENSG00000237103	Transcript	ENST00000495644.5	protein_coding_CDS_not_defined	-	-	-	-	-	-	-	-	-	rs1157227922,rs2150409016,rs28732144	A	A/G	467	-1	-	HGNC	HGNC:19077	-	-	-	5	-	-	-	-	-	-	-	-	-	-	-	-	-
rs28732144	HSCHR6_MHC_DBB_CTG1:2836165-2836165	G	intron_variant,non_coding_transcript_variant	MODIFIER	LST1	ENSG00000223465	Transcript	ENST00000496407.1	retained_intron	-	2025-02-02	-	-	-	-	-	-	-	rs1157227922,rs2150409016,rs28732144	A	A/G	-	1	-	HGNC	HGNC:14189	-	-	-	3	-	-	-	-	-	-	-	-	-	-	-	-	-
rs28732145	HSCHR6_MHC_DBB_CTG1:2838224-2838224	A	downstream_gene_variant	MODIFIER	LST1	ENSG00000223465	Transcript	ENST00000413900.5	protein_coding	-	-	-	-	-	-	-	-	-	rs28732145	G	G/A	1578	1	-	HGNC	HGNC:14189	-	-	-	2	-	-	-	-	-	-	1	28928442	-	-	-	-	-
rs28732145	HSCHR6_MHC_DBB_CTG1:2838224-2838224	A	downstream_gene_variant	MODIFIER	LST1	ENSG00000223465	Transcript	ENST00000414266.5	protein_coding	-	-	-	-	-	-	-	-	-	rs28732145	G	G/A	1578	1	-	HGNC	HGNC:14189	-	-	-	2	-	-	-	-	-	-	1	28928442	-	-	-	-	-
rs28732145	HSCHR6_MHC_DBB_CTG1:2838224-2838224	A	intron_variant	MODIFIER	NCR3	ENSG00000237103	Transcript	ENST00000415123.6	protein_coding	-	2025-01-03	-	-	-	-	-	-	-	rs28732145	G	G/A	-	-1	-	HGNC	HGNC:19077	-	-	-	1	-	-	-	-	-	-	1	28928442	-	-	-	-	-
rs28732145	HSCHR6_MHC_DBB_CTG1:2838224-2838224	A	downstream_gene_variant	MODIFIER	LST1	ENSG00000223465	Transcript	ENST00000417428.5	protein_coding	-	-	-	-	-	-	-	-	-	rs28732145	G	G/A	1578	1	-	HGNC	HGNC:14189	-	-	-	3	-	-	-	-	-	-	1	28928442	-	-	-	-	-
rs28732145	HSCHR6_MHC_DBB_CTG1:2838224-2838224	A	downstream_gene_variant	MODIFIER	LST1	ENSG00000223465	Transcript	ENST00000423871.5	protein_coding	-	-	-	-	-	-	-	-	-	rs28732145	G	G/A	1578	1	-	HGNC	HGNC:14189	-	-	-	3	-	-	-	-	-	-	1	28928442	-	-	-	-	-
rs28732145	HSCHR6_MHC_DBB_CTG1:2838224-2838224	A	downstream_gene_variant	MODIFIER	LST1	ENSG00000223465	Transcript	ENST00000425495.5	protein_coding	-	-	-	-	-	-	-	-	-	rs28732145	G	G/A	2648	1	cds_end_NF	HGNC	HGNC:14189	-	-	-	3	-	-	-	-	-	-	1	28928442	-	-	-	-	-
rs28732145	HSCHR6_MHC_DBB_CTG1:2838224-2838224	A	downstream_gene_variant	MODIFIER	LST1	ENSG00000223465	Transcript	ENST00000426298.5	protein_coding	-	-	-	-	-	-	-	-	-	rs28732145	G	G/A	1578	1	-	HGNC	HGNC:14189	-	-	-	2	-	-	-	-	-	-	1	28928442	-	-	-	-	-
rs28732145	HSCHR6_MHC_DBB_CTG1:2838224-2838224	A	downstream_gene_variant	MODIFIER	LST1	ENSG00000223465	Transcript	ENST00000427507.6	protein_coding	-	-	-	-	-	-	-	-	-	rs28732145	G	G/A	1578	1	-	HGNC	HGNC:14189	-	-	-	1	-	-	-	-	-	-	1	28928442	-	-	-	-	-
rs28732145	HSCHR6_MHC_DBB_CTG1:2838224-2838224	A	downstream_gene_variant	MODIFIER	LST1	ENSG00000223465	Transcript	ENST00000429792.5	protein_coding	-	-	-	-	-	-	-	-	-	rs28732145	G	G/A	2759	1	cds_end_NF	HGNC	HGNC:14189	-	-	-	3	-	-	-	-	-	-	1	28928442	-	-	-	-	-
rs28732145	HSCHR6_MHC_DBB_CTG1:2838224-2838224	A	downstream_gene_variant	MODIFIER	LST1	ENSG00000223465	Transcript	ENST00000429910.5	protein_coding	-	-	-	-	-	-	-	-	-	rs28732145	G	G/A	1578	1	-	HGNC	HGNC:14189	-	-	-	3	-	-	-	-	-	-	1	28928442	-	-	-	-	-
rs28732145	HSCHR6_MHC_DBB_CTG1:2838224-2838224	A	downstream_gene_variant	MODIFIER	LST1	ENSG00000223465	Transcript	ENST00000432164.5	protein_coding	-	-	-	-	-	-	-	-	-	rs28732145	G	G/A	1578	1	-	HGNC	HGNC:14189	-	-	-	1	-	-	-	-	-	-	1	28928442	-	-	-	-	-
rs28732145	HSCHR6_MHC_DBB_CTG1:2838224-2838224	A	downstream_gene_variant	MODIFIER	LST1	ENSG00000223465	Transcript	ENST00000433420.1	protein_coding	-	-	-	-	-	-	-	-	-	rs28732145	G	G/A	1578	1	cds_start_NF	HGNC	HGNC:14189	-	-	-	1	-	-	-	-	-	-	1	28928442	-	-	-	-	-
rs28732145	HSCHR6_MHC_DBB_CTG1:2838224-2838224	A	intron_variant	MODIFIER	NCR3	ENSG00000237103	Transcript	ENST00000436623.5	protein_coding	-	2025-01-03	-	-	-	-	-	-	-	rs28732145	G	G/A	-	-1	-	HGNC	HGNC:19077	-	-	-	1	-	-	-	-	-	-	1	28928442	-	-	-	-	-
rs28732145	HSCHR6_MHC_DBB_CTG1:2838224-2838224	A	downstream_gene_variant	MODIFIER	LST1	ENSG00000223465	Transcript	ENST00000437812.5	protein_coding	-	-	-	-	-	-	-	-	-	rs28732145	G	G/A	1578	1	-	HGNC	HGNC:14189	-	-	-	1	-	-	-	-	-	-	1	28928442	-	-	-	-	-
rs28732145	HSCHR6_MHC_DBB_CTG1:2838224-2838224	A	intron_variant	MODIFIER	NCR3	ENSG00000237103	Transcript	ENST00000439584.6	protein_coding	-	2025-01-03	-	-	-	-	-	-	-	rs28732145	G	G/A	-	-1	-	HGNC	HGNC:19077	-	-	-	1	-	-	-	-	-	-	1	28928442	-	-	-	-	-
rs28732145	HSCHR6_MHC_DBB_CTG1:2838224-2838224	A	downstream_gene_variant	MODIFIER	LST1	ENSG00000223465	Transcript	ENST00000440242.5	protein_coding	-	-	-	-	-	-	-	-	-	rs28732145	G	G/A	1578	1	-	HGNC	HGNC:14189	-	-	-	1	-	-	-	-	-	-	1	28928442	-	-	-	-	-
rs28732145	HSCHR6_MHC_DBB_CTG1:2838224-2838224	A	downstream_gene_variant	MODIFIER	LST1	ENSG00000223465	Transcript	ENST00000440253.5	protein_coding	-	-	-	-	-	-	-	-	-	rs28732145	G	G/A	1578	1	-	HGNC	HGNC:14189	-	-	-	1	-	-	-	-	-	-	1	28928442	-	-	-	-	-
rs28732145	HSCHR6_MHC_DBB_CTG1:2838224-2838224	A	downstream_gene_variant	MODIFIER	LST1	ENSG00000223465	Transcript	ENST00000443051.5	protein_coding	-	-	-	-	-	-	-	-	-	rs28732145	G	G/A	1578	1	-	HGNC	HGNC:14189	-	-	-	2	-	-	-	-	-	-	1	28928442	-	-	-	-	-
rs28732145	HSCHR6_MHC_DBB_CTG1:2838224-2838224	A	downstream_gene_variant	MODIFIER	LST1	ENSG00000223465	Transcript	ENST00000448749.5	protein_coding	-	-	-	-	-	-	-	-	-	rs28732145	G	G/A	1578	1	-	HGNC	HGNC:14189	-	-	-	5	-	-	-	-	-	-	1	28928442	-	-	-	-	-
rs28732145	HSCHR6_MHC_DBB_CTG1:2838224-2838224	A	downstream_gene_variant	MODIFIER	LST1	ENSG00000223465	Transcript	ENST00000450425.6	protein_coding	-	-	-	-	-	-	-	-	-	rs28732145	G	G/A	1578	1	-	HGNC	HGNC:14189	-	-	-	2	-	-	-	-	-	-	1	28928442	-	-	-	-	-
rs28732145	HSCHR6_MHC_DBB_CTG1:2838224-2838224	A	downstream_gene_variant	MODIFIER	LST1	ENSG00000223465	Transcript	ENST00000451641.5	protein_coding	-	-	-	-	-	-	-	-	-	rs28732145	G	G/A	1578	1	-	HGNC	HGNC:14189	-	-	-	1	-	-	-	-	-	-	1	28928442	-	-	-	-	-
rs28732145	HSCHR6_MHC_DBB_CTG1:2838224-2838224	A	downstream_gene_variant	MODIFIER	LST1	ENSG00000223465	Transcript	ENST00000455346.5	protein_coding	-	-	-	-	-	-	-	-	-	rs28732145	G	G/A	1578	1	-	HGNC	HGNC:14189	-	-	-	1	-	-	-	-	-	-	1	28928442	-	-	-	-	-
rs28732145	HSCHR6_MHC_DBB_CTG1:2838224-2838224	A	intron_variant	MODIFIER	NCR3	ENSG00000237103	Transcript	ENST00000455448.6	protein_coding	-	2025-01-04	-	-	-	-	-	-	-	rs28732145	G	G/A	-	-1	-	HGNC	HGNC:19077	-	-	-	5	-	-	-	-	-	-	1	28928442	-	-	-	-	-
rs28732145	HSCHR6_MHC_DBB_CTG1:2838224-2838224	A	downstream_gene_variant	MODIFIER	LST1	ENSG00000223465	Transcript	ENST00000455493.5	protein_coding	-	-	-	-	-	-	-	-	-	rs28732145	G	G/A	1578	1	-	HGNC	HGNC:14189	-	-	-	2	-	-	-	-	-	-	1	28928442	-	-	-	-	-
rs28732145	HSCHR6_MHC_DBB_CTG1:2838224-2838224	A	downstream_gene_variant	MODIFIER	LST1	ENSG00000223465	Transcript	ENST00000469244.1	retained_intron	-	-	-	-	-	-	-	-	-	rs28732145	G	G/A	1578	1	-	HGNC	HGNC:14189	-	-	-	5	-	-	-	-	-	-	1	28928442	-	-	-	-	-
rs28732145	HSCHR6_MHC_DBB_CTG1:2838224-2838224	A	intron_variant,NMD_transcript_variant	MODIFIER	NCR3	ENSG00000237103	Transcript	ENST00000480313.1	nonsense_mediated_decay	-	2025-01-03	-	-	-	-	-	-	-	rs28732145	G	G/A	-	-1	-	HGNC	HGNC:19077	-	-	-	5	-	-	-	-	-	-	1	28928442	-	-	-	-	-
rs28732145	HSCHR6_MHC_DBB_CTG1:2838224-2838224	A	downstream_gene_variant	MODIFIER	LST1	ENSG00000223465	Transcript	ENST00000483590.1	retained_intron	-	-	-	-	-	-	-	-	-	rs28732145	G	G/A	1578	1	-	HGNC	HGNC:14189	-	-	-	1	-	-	-	-	-	-	1	28928442	-	-	-	-	-
rs28732145	HSCHR6_MHC_DBB_CTG1:2838224-2838224	A	intron_variant,non_coding_transcript_variant	MODIFIER	NCR3	ENSG00000237103	Transcript	ENST00000491762.1	protein_coding_CDS_not_defined	-	2025-01-03	-	-	-	-	-	-	-	rs28732145	G	G/A	-	-1	-	HGNC	HGNC:19077	-	-	-	5	-	-	-	-	-	-	1	28928442	-	-	-	-	-
rs28732145	HSCHR6_MHC_DBB_CTG1:2838224-2838224	A	intron_variant,non_coding_transcript_variant	MODIFIER	NCR3	ENSG00000237103	Transcript	ENST00000495644.5	protein_coding_CDS_not_defined	-	2025-01-03	-	-	-	-	-	-	-	rs28732145	G	G/A	-	-1	-	HGNC	HGNC:19077	-	-	-	5	-	-	-	-	-	-	1	28928442	-	-	-	-	-
rs28732145	HSCHR6_MHC_DBB_CTG1:2838224-2838224	A	downstream_gene_variant	MODIFIER	LST1	ENSG00000223465	Transcript	ENST00000496407.1	retained_intron	-	-	-	-	-	-	-	-	-	rs28732145	G	G/A	1578	1	-	HGNC	HGNC:14189	-	-	-	3	-	-	-	-	-	-	1	28928442	-	-	-	-	-
rs28895015	HSCHR6_MHC_DBB_CTG1:2842073-2842073	C	upstream_gene_variant	MODIFIER	NCR3	ENSG00000237103	Transcript	ENST00000415123.6	protein_coding	-	-	-	-	-	-	-	-	-	rs28895015	T	T/C	1351	-1	-	HGNC	HGNC:19077	-	-	-	1	-	-	-	-	-	-	-	-	-	-	-	-	-
rs28895015	HSCHR6_MHC_DBB_CTG1:2842073-2842073	C	upstream_gene_variant	MODIFIER	NCR3	ENSG00000237103	Transcript	ENST00000436623.5	protein_coding	-	-	-	-	-	-	-	-	-	rs28895015	T	T/C	1351	-1	-	HGNC	HGNC:19077	-	-	-	1	-	-	-	-	-	-	-	-	-	-	-	-	-
rs28895015	HSCHR6_MHC_DBB_CTG1:2842073-2842073	C	upstream_gene_variant	MODIFIER	NCR3	ENSG00000237103	Transcript	ENST00000439584.6	protein_coding	-	-	-	-	-	-	-	-	-	rs28895015	T	T/C	1351	-1	-	HGNC	HGNC:19077	-	-	-	1	-	-	-	-	-	-	-	-	-	-	-	-	-
rs28895015	HSCHR6_MHC_DBB_CTG1:2842073-2842073	C	upstream_gene_variant	MODIFIER	NCR3	ENSG00000237103	Transcript	ENST00000455448.6	protein_coding	-	-	-	-	-	-	-	-	-	rs28895015	T	T/C	1587	-1	-	HGNC	HGNC:19077	-	-	-	5	-	-	-	-	-	-	-	-	-	-	-	-	-
rs28895015	HSCHR6_MHC_DBB_CTG1:2842073-2842073	C	upstream_gene_variant	MODIFIER	NCR3	ENSG00000237103	Transcript	ENST00000480313.1	nonsense_mediated_decay	-	-	-	-	-	-	-	-	-	rs28895015	T	T/C	1587	-1	-	HGNC	HGNC:19077	-	-	-	5	-	-	-	-	-	-	-	-	-	-	-	-	-
rs28895015	HSCHR6_MHC_DBB_CTG1:2842073-2842073	C	upstream_gene_variant	MODIFIER	NCR3	ENSG00000237103	Transcript	ENST00000491762.1	protein_coding_CDS_not_defined	-	-	-	-	-	-	-	-	-	rs28895015	T	T/C	1377	-1	-	HGNC	HGNC:19077	-	-	-	5	-	-	-	-	-	-	-	-	-	-	-	-	-
rs28895015	HSCHR6_MHC_DBB_CTG1:2842073-2842073	C	upstream_gene_variant	MODIFIER	NCR3	ENSG00000237103	Transcript	ENST00000495644.5	protein_coding_CDS_not_defined	-	-	-	-	-	-	-	-	-	rs28895015	T	T/C	1524	-1	-	HGNC	HGNC:19077	-	-	-	5	-	-	-	-	-	-	-	-	-	-	-	-	-
rs199682092	HSCHR6_MHC_DBB_CTG1:2846084-2846084	ATAT	intergenic_variant	MODIFIER	-	-	-	-	-	-	-	-	-	-	-	-	-	-	-	-	ATATATAT/ATATATATATAT	-	-	-	-	-	-	-	-	-	-	-	-	-	-	-	-	-	-	-	-	-	-
rs17207190	HSCHR6_MHC_DBB_CTG1:2849489-2849489	G	intergenic_variant	MODIFIER	-	-	-	-	-	-	-	-	-	-	-	-	-	-	rs17207190	A	A/G/T	-	-	-	-	-	-	-	-	-	-	-	-	-	-	-	1	3.2277e+23	-	-	-	-	-
rs17207190	HSCHR6_MHC_DBB_CTG1:2849489-2849489	T	intergenic_variant	MODIFIER	-	-	-	-	-	-	-	-	-	-	-	-	-	-	rs17207190	A	A/G/T	-	-	-	-	-	-	-	-	-	-	-	-	-	-	-	1	3.2277e+23	-	-	-	-	-
rs28732147	HSCHR6_MHC_DBB_CTG1:2852602-2852602	G	intergenic_variant	MODIFIER	-	-	-	-	-	-	-	-	-	-	-	-	-	-	rs28732147	A	A/G/T	-	-	-	-	-	-	-	-	-	-	-	-	-	-	-	1	3478566938757300	-	-	-	-	-
rs28732147	HSCHR6_MHC_DBB_CTG1:2852602-2852602	T	intergenic_variant	MODIFIER	-	-	-	-	-	-	-	-	-	-	-	-	-	-	rs28732147	A	A/G/T	-	-	-	-	-	-	-	-	-	-	-	-	-	-	-	1	3478566938757300	-	-	-	-	-
rs28732152	HSCHR6_MHC_DBB_CTG1:2872632-2872632	G	intron_variant	MODIFIER	PRRC2A	ENSG00000231370	Transcript	ENST00000416335.1	protein_coding	-	2025-05-30	-	-	-	-	-	-	-	rs1371671271,rs28732152	A	A/G	-	1	-	HGNC	HGNC:13918	-	-	-	1	-	-	-	-	-	-	0,1	36168886	-	-	-	-	-
rs28732152	HSCHR6_MHC_DBB_CTG1:2872632-2872632	G	intron_variant	MODIFIER	PRRC2A	ENSG00000231370	Transcript	ENST00000439762.6	protein_coding	-	2025-05-30	-	-	-	-	-	-	-	rs1371671271,rs28732152	A	A/G	-	1	-	HGNC	HGNC:13918	-	-	-	1	-	-	-	-	-	-	0,1	36168886	-	-	-	-	-
rs28732152	HSCHR6_MHC_DBB_CTG1:2872632-2872632	G	upstream_gene_variant	MODIFIER	PRRC2A	ENSG00000231370	Transcript	ENST00000462508.1	retained_intron	-	-	-	-	-	-	-	-	-	rs1371671271,rs28732152	A	A/G	34	1	-	HGNC	HGNC:13918	-	-	-	2	-	-	-	-	-	-	0,1	36168886	-	-	-	-	-
rs28732152	HSCHR6_MHC_DBB_CTG1:2872632-2872632	G	upstream_gene_variant	MODIFIER	PRRC2A	ENSG00000231370	Transcript	ENST00000466203.1	retained_intron	-	-	-	-	-	-	-	-	-	rs1371671271,rs28732152	A	A/G	886	1	-	HGNC	HGNC:13918	-	-	-	2	-	-	-	-	-	-	0,1	36168886	-	-	-	-	-
rs28732152	HSCHR6_MHC_DBB_CTG1:2872632-2872632	G	upstream_gene_variant	MODIFIER	PRRC2A	ENSG00000231370	Transcript	ENST00000466339.1	retained_intron	-	-	-	-	-	-	-	-	-	rs1371671271,rs28732152	A	A/G	3772	1	-	HGNC	HGNC:13918	-	-	-	2	-	-	-	-	-	-	0,1	36168886	-	-	-	-	-
rs28732152	HSCHR6_MHC_DBB_CTG1:2872632-2872632	G	intron_variant,non_coding_transcript_variant	MODIFIER	PRRC2A	ENSG00000231370	Transcript	ENST00000473169.5	protein_coding_CDS_not_defined	-	2025-03-07	-	-	-	-	-	-	-	rs1371671271,rs28732152	A	A/G	-	1	-	HGNC	HGNC:13918	-	-	-	5	-	-	-	-	-	-	0,1	36168886	-	-	-	-	-
rs28732152	HSCHR6_MHC_DBB_CTG1:2872632-2872632	G	downstream_gene_variant	MODIFIER	SNORA38	ENSG00000266004	Transcript	ENST00000583823.1	snoRNA	-	-	-	-	-	-	-	-	-	rs1371671271,rs28732152	A	A/G	1655	1	-	HGNC	HGNC:32631	-	-	-	-	-	-	-	-	-	-	0,1	36168886	-	-	-	-	-
rs28732153	HSCHR6_MHC_DBB_CTG1:2887021-2887021	C	downstream_gene_variant	MODIFIER	BAG6	ENSG00000227761	Transcript	ENST00000415170.5	protein_coding	-	-	-	-	-	-	-	-	-	rs1779688808,rs28732153	G	G/C/T	2961	-1	cds_end_NF	HGNC	HGNC:13919	-	-	-	5	-	-	-	-	-	-	-	-	-	-	-	-	-
rs28732153	HSCHR6_MHC_DBB_CTG1:2887021-2887021	T	downstream_gene_variant	MODIFIER	BAG6	ENSG00000227761	Transcript	ENST00000415170.5	protein_coding	-	-	-	-	-	-	-	-	-	rs1779688808,rs28732153	G	G/C/T	2961	-1	cds_end_NF	HGNC	HGNC:13919	-	-	-	5	-	-	-	-	-	-	-	-	-	-	-	-	-
rs28732153	HSCHR6_MHC_DBB_CTG1:2887021-2887021	C	downstream_gene_variant	MODIFIER	PRRC2A	ENSG00000231370	Transcript	ENST00000416335.1	protein_coding	-	-	-	-	-	-	-	-	-	rs1779688808,rs28732153	G	G/C/T	1486	1	-	HGNC	HGNC:13918	-	-	-	1	-	-	-	-	-	-	-	-	-	-	-	-	-
rs28732153	HSCHR6_MHC_DBB_CTG1:2887021-2887021	T	downstream_gene_variant	MODIFIER	PRRC2A	ENSG00000231370	Transcript	ENST00000416335.1	protein_coding	-	-	-	-	-	-	-	-	-	rs1779688808,rs28732153	G	G/C/T	1486	1	-	HGNC	HGNC:13918	-	-	-	1	-	-	-	-	-	-	-	-	-	-	-	-	-
rs28732153	HSCHR6_MHC_DBB_CTG1:2887021-2887021	C	downstream_gene_variant	MODIFIER	BAG6	ENSG00000227761	Transcript	ENST00000419635.5	protein_coding	-	-	-	-	-	-	-	-	-	rs1779688808,rs28732153	G	G/C/T	3570	-1	cds_start_NF,cds_end_NF	HGNC	HGNC:13919	-	-	-	3	-	-	-	-	-	-	-	-	-	-	-	-	-
rs28732153	HSCHR6_MHC_DBB_CTG1:2887021-2887021	T	downstream_gene_variant	MODIFIER	BAG6	ENSG00000227761	Transcript	ENST00000419635.5	protein_coding	-	-	-	-	-	-	-	-	-	rs1779688808,rs28732153	G	G/C/T	3570	-1	cds_start_NF,cds_end_NF	HGNC	HGNC:13919	-	-	-	3	-	-	-	-	-	-	-	-	-	-	-	-	-
rs28732153	HSCHR6_MHC_DBB_CTG1:2887021-2887021	C	intron_variant	MODIFIER	BAG6	ENSG00000227761	Transcript	ENST00000422756.6	protein_coding	-	24/24	-	-	-	-	-	-	-	rs1779688808,rs28732153	G	G/C/T	-	-1	-	HGNC	HGNC:13919	-	-	-	1	-	-	-	-	-	-	-	-	-	-	-	-	-
rs28732153	HSCHR6_MHC_DBB_CTG1:2887021-2887021	T	intron_variant	MODIFIER	BAG6	ENSG00000227761	Transcript	ENST00000422756.6	protein_coding	-	24/24	-	-	-	-	-	-	-	rs1779688808,rs28732153	G	G/C/T	-	-1	-	HGNC	HGNC:13919	-	-	-	1	-	-	-	-	-	-	-	-	-	-	-	-	-
rs28732153	HSCHR6_MHC_DBB_CTG1:2887021-2887021	C	intron_variant	MODIFIER	BAG6	ENSG00000227761	Transcript	ENST00000423989.5	protein_coding	-	2025-05-05	-	-	-	-	-	-	-	rs1779688808,rs28732153	G	G/C/T	-	-1	cds_start_NF	HGNC	HGNC:13919	-	-	-	2	-	-	-	-	-	-	-	-	-	-	-	-	-
rs28732153	HSCHR6_MHC_DBB_CTG1:2887021-2887021	T	intron_variant	MODIFIER	BAG6	ENSG00000227761	Transcript	ENST00000423989.5	protein_coding	-	2025-05-05	-	-	-	-	-	-	-	rs1779688808,rs28732153	G	G/C/T	-	-1	cds_start_NF	HGNC	HGNC:13919	-	-	-	2	-	-	-	-	-	-	-	-	-	-	-	-	-
rs28732153	HSCHR6_MHC_DBB_CTG1:2887021-2887021	C	intron_variant	MODIFIER	BAG6	ENSG00000227761	Transcript	ENST00000425649.6	protein_coding	-	24/24	-	-	-	-	-	-	-	rs1779688808,rs28732153	G	G/C/T	-	-1	-	HGNC	HGNC:13919	-	-	-	1	-	-	-	-	-	-	-	-	-	-	-	-	-
rs28732153	HSCHR6_MHC_DBB_CTG1:2887021-2887021	T	intron_variant	MODIFIER	BAG6	ENSG00000227761	Transcript	ENST00000425649.6	protein_coding	-	24/24	-	-	-	-	-	-	-	rs1779688808,rs28732153	G	G/C/T	-	-1	-	HGNC	HGNC:13919	-	-	-	1	-	-	-	-	-	-	-	-	-	-	-	-	-
rs28732153	HSCHR6_MHC_DBB_CTG1:2887021-2887021	C	intron_variant	MODIFIER	BAG6	ENSG00000227761	Transcript	ENST00000434446.5	protein_coding	-	24/24	-	-	-	-	-	-	-	rs1779688808,rs28732153	G	G/C/T	-	-1	-	HGNC	HGNC:13919	-	-	-	1	-	-	-	-	-	-	-	-	-	-	-	-	-
rs28732153	HSCHR6_MHC_DBB_CTG1:2887021-2887021	T	intron_variant	MODIFIER	BAG6	ENSG00000227761	Transcript	ENST00000434446.5	protein_coding	-	24/24	-	-	-	-	-	-	-	rs1779688808,rs28732153	G	G/C/T	-	-1	-	HGNC	HGNC:13919	-	-	-	1	-	-	-	-	-	-	-	-	-	-	-	-	-
rs28732153	HSCHR6_MHC_DBB_CTG1:2887021-2887021	C	intron_variant	MODIFIER	BAG6	ENSG00000227761	Transcript	ENST00000434874.5	protein_coding	-	2025-03-03	-	-	-	-	-	-	-	rs1779688808,rs28732153	G	G/C/T	-	-1	cds_start_NF	HGNC	HGNC:13919	-	-	-	2	-	-	-	-	-	-	-	-	-	-	-	-	-
rs28732153	HSCHR6_MHC_DBB_CTG1:2887021-2887021	T	intron_variant	MODIFIER	BAG6	ENSG00000227761	Transcript	ENST00000434874.5	protein_coding	-	2025-03-03	-	-	-	-	-	-	-	rs1779688808,rs28732153	G	G/C/T	-	-1	cds_start_NF	HGNC	HGNC:13919	-	-	-	2	-	-	-	-	-	-	-	-	-	-	-	-	-
rs28732153	HSCHR6_MHC_DBB_CTG1:2887021-2887021	C	downstream_gene_variant	MODIFIER	BAG6	ENSG00000227761	Transcript	ENST00000435543.5	protein_coding	-	-	-	-	-	-	-	-	-	rs1779688808,rs28732153	G	G/C/T	3608	-1	cds_start_NF,cds_end_NF	HGNC	HGNC:13919	-	-	-	5	-	-	-	-	-	-	-	-	-	-	-	-	-
rs28732153	HSCHR6_MHC_DBB_CTG1:2887021-2887021	T	downstream_gene_variant	MODIFIER	BAG6	ENSG00000227761	Transcript	ENST00000435543.5	protein_coding	-	-	-	-	-	-	-	-	-	rs1779688808,rs28732153	G	G/C/T	3608	-1	cds_start_NF,cds_end_NF	HGNC	HGNC:13919	-	-	-	5	-	-	-	-	-	-	-	-	-	-	-	-	-
rs28732153	HSCHR6_MHC_DBB_CTG1:2887021-2887021	C	downstream_gene_variant	MODIFIER	PRRC2A	ENSG00000231370	Transcript	ENST00000439762.6	protein_coding	-	-	-	-	-	-	-	-	-	rs1779688808,rs28732153	G	G/C/T	1486	1	-	HGNC	HGNC:13918	-	-	-	1	-	-	-	-	-	-	-	-	-	-	-	-	-
rs28732153	HSCHR6_MHC_DBB_CTG1:2887021-2887021	T	downstream_gene_variant	MODIFIER	PRRC2A	ENSG00000231370	Transcript	ENST00000439762.6	protein_coding	-	-	-	-	-	-	-	-	-	rs1779688808,rs28732153	G	G/C/T	1486	1	-	HGNC	HGNC:13918	-	-	-	1	-	-	-	-	-	-	-	-	-	-	-	-	-
rs28732153	HSCHR6_MHC_DBB_CTG1:2887021-2887021	C	downstream_gene_variant	MODIFIER	BAG6	ENSG00000227761	Transcript	ENST00000455689.5	protein_coding	-	-	-	-	-	-	-	-	-	rs1779688808,rs28732153	G	G/C/T	3851	-1	cds_start_NF,cds_end_NF	HGNC	HGNC:13919	-	-	-	5	-	-	-	-	-	-	-	-	-	-	-	-	-
rs28732153	HSCHR6_MHC_DBB_CTG1:2887021-2887021	T	downstream_gene_variant	MODIFIER	BAG6	ENSG00000227761	Transcript	ENST00000455689.5	protein_coding	-	-	-	-	-	-	-	-	-	rs1779688808,rs28732153	G	G/C/T	3851	-1	cds_start_NF,cds_end_NF	HGNC	HGNC:13919	-	-	-	5	-	-	-	-	-	-	-	-	-	-	-	-	-
rs28732153	HSCHR6_MHC_DBB_CTG1:2887021-2887021	C	downstream_gene_variant	MODIFIER	PRRC2A	ENSG00000231370	Transcript	ENST00000462547.1	retained_intron	-	-	-	-	-	-	-	-	-	rs1779688808,rs28732153	G	G/C/T	4501	1	-	HGNC	HGNC:13918	-	-	-	3	-	-	-	-	-	-	-	-	-	-	-	-	-
rs28732153	HSCHR6_MHC_DBB_CTG1:2887021-2887021	T	downstream_gene_variant	MODIFIER	PRRC2A	ENSG00000231370	Transcript	ENST00000462547.1	retained_intron	-	-	-	-	-	-	-	-	-	rs1779688808,rs28732153	G	G/C/T	4501	1	-	HGNC	HGNC:13918	-	-	-	3	-	-	-	-	-	-	-	-	-	-	-	-	-
rs28732153	HSCHR6_MHC_DBB_CTG1:2887021-2887021	C	downstream_gene_variant	MODIFIER	BAG6	ENSG00000227761	Transcript	ENST00000463220.5	protein_coding_CDS_not_defined	-	-	-	-	-	-	-	-	-	rs1779688808,rs28732153	G	G/C/T	2590	-1	-	HGNC	HGNC:13919	-	-	-	5	-	-	-	-	-	-	-	-	-	-	-	-	-
rs28732153	HSCHR6_MHC_DBB_CTG1:2887021-2887021	T	downstream_gene_variant	MODIFIER	BAG6	ENSG00000227761	Transcript	ENST00000463220.5	protein_coding_CDS_not_defined	-	-	-	-	-	-	-	-	-	rs1779688808,rs28732153	G	G/C/T	2590	-1	-	HGNC	HGNC:13919	-	-	-	5	-	-	-	-	-	-	-	-	-	-	-	-	-
rs28732153	HSCHR6_MHC_DBB_CTG1:2887021-2887021	C	intron_variant,non_coding_transcript_variant	MODIFIER	BAG6	ENSG00000227761	Transcript	ENST00000464904.5	protein_coding_CDS_not_defined	-	2025-01-01	-	-	-	-	-	-	-	rs1779688808,rs28732153	G	G/C/T	-	-1	-	HGNC	HGNC:13919	-	-	-	2	-	-	-	-	-	-	-	-	-	-	-	-	-
rs28732153	HSCHR6_MHC_DBB_CTG1:2887021-2887021	T	intron_variant,non_coding_transcript_variant	MODIFIER	BAG6	ENSG00000227761	Transcript	ENST00000464904.5	protein_coding_CDS_not_defined	-	2025-01-01	-	-	-	-	-	-	-	rs1779688808,rs28732153	G	G/C/T	-	-1	-	HGNC	HGNC:13919	-	-	-	2	-	-	-	-	-	-	-	-	-	-	-	-	-
rs28732153	HSCHR6_MHC_DBB_CTG1:2887021-2887021	C	downstream_gene_variant	MODIFIER	BAG6	ENSG00000227761	Transcript	ENST00000465191.1	retained_intron	-	-	-	-	-	-	-	-	-	rs1779688808,rs28732153	G	G/C/T	1567	-1	-	HGNC	HGNC:13919	-	-	-	2	-	-	-	-	-	-	-	-	-	-	-	-	-
rs28732153	HSCHR6_MHC_DBB_CTG1:2887021-2887021	T	downstream_gene_variant	MODIFIER	BAG6	ENSG00000227761	Transcript	ENST00000465191.1	retained_intron	-	-	-	-	-	-	-	-	-	rs1779688808,rs28732153	G	G/C/T	1567	-1	-	HGNC	HGNC:13919	-	-	-	2	-	-	-	-	-	-	-	-	-	-	-	-	-
rs28732153	HSCHR6_MHC_DBB_CTG1:2887021-2887021	C	downstream_gene_variant	MODIFIER	PRRC2A	ENSG00000231370	Transcript	ENST00000468109.5	retained_intron	-	-	-	-	-	-	-	-	-	rs1779688808,rs28732153	G	G/C/T	1486	1	-	HGNC	HGNC:13918	-	-	-	2	-	-	-	-	-	-	-	-	-	-	-	-	-
rs28732153	HSCHR6_MHC_DBB_CTG1:2887021-2887021	T	downstream_gene_variant	MODIFIER	PRRC2A	ENSG00000231370	Transcript	ENST00000468109.5	retained_intron	-	-	-	-	-	-	-	-	-	rs1779688808,rs28732153	G	G/C/T	1486	1	-	HGNC	HGNC:13918	-	-	-	2	-	-	-	-	-	-	-	-	-	-	-	-	-
rs28732153	HSCHR6_MHC_DBB_CTG1:2887021-2887021	C	downstream_gene_variant	MODIFIER	PRRC2A	ENSG00000231370	Transcript	ENST00000469943.1	retained_intron	-	-	-	-	-	-	-	-	-	rs1779688808,rs28732153	G	G/C/T	3941	1	-	HGNC	HGNC:13918	-	-	-	2	-	-	-	-	-	-	-	-	-	-	-	-	-
rs28732153	HSCHR6_MHC_DBB_CTG1:2887021-2887021	T	downstream_gene_variant	MODIFIER	PRRC2A	ENSG00000231370	Transcript	ENST00000469943.1	retained_intron	-	-	-	-	-	-	-	-	-	rs1779688808,rs28732153	G	G/C/T	3941	1	-	HGNC	HGNC:13918	-	-	-	2	-	-	-	-	-	-	-	-	-	-	-	-	-
rs28732153	HSCHR6_MHC_DBB_CTG1:2887021-2887021	C	downstream_gene_variant	MODIFIER	PRRC2A	ENSG00000231370	Transcript	ENST00000476928.1	retained_intron	-	-	-	-	-	-	-	-	-	rs1779688808,rs28732153	G	G/C/T	1486	1	-	HGNC	HGNC:13918	-	-	-	5	-	-	-	-	-	-	-	-	-	-	-	-	-
rs28732153	HSCHR6_MHC_DBB_CTG1:2887021-2887021	T	downstream_gene_variant	MODIFIER	PRRC2A	ENSG00000231370	Transcript	ENST00000476928.1	retained_intron	-	-	-	-	-	-	-	-	-	rs1779688808,rs28732153	G	G/C/T	1486	1	-	HGNC	HGNC:13918	-	-	-	5	-	-	-	-	-	-	-	-	-	-	-	-	-
rs28732153	HSCHR6_MHC_DBB_CTG1:2887021-2887021	C	intron_variant,non_coding_transcript_variant	MODIFIER	BAG6	ENSG00000227761	Transcript	ENST00000483249.1	protein_coding_CDS_not_defined	-	2025-03-03	-	-	-	-	-	-	-	rs1779688808,rs28732153	G	G/C/T	-	-1	-	HGNC	HGNC:13919	-	-	-	2	-	-	-	-	-	-	-	-	-	-	-	-	-
rs28732153	HSCHR6_MHC_DBB_CTG1:2887021-2887021	T	intron_variant,non_coding_transcript_variant	MODIFIER	BAG6	ENSG00000227761	Transcript	ENST00000483249.1	protein_coding_CDS_not_defined	-	2025-03-03	-	-	-	-	-	-	-	rs1779688808,rs28732153	G	G/C/T	-	-1	-	HGNC	HGNC:13919	-	-	-	2	-	-	-	-	-	-	-	-	-	-	-	-	-
rs28732153	HSCHR6_MHC_DBB_CTG1:2887021-2887021	C	downstream_gene_variant	MODIFIER	PRRC2A	ENSG00000231370	Transcript	ENST00000487442.1	retained_intron	-	-	-	-	-	-	-	-	-	rs1779688808,rs28732153	G	G/C/T	3548	1	-	HGNC	HGNC:13918	-	-	-	5	-	-	-	-	-	-	-	-	-	-	-	-	-
rs28732153	HSCHR6_MHC_DBB_CTG1:2887021-2887021	T	downstream_gene_variant	MODIFIER	PRRC2A	ENSG00000231370	Transcript	ENST00000487442.1	retained_intron	-	-	-	-	-	-	-	-	-	rs1779688808,rs28732153	G	G/C/T	3548	1	-	HGNC	HGNC:13918	-	-	-	5	-	-	-	-	-	-	-	-	-	-	-	-	-
rs28732153	HSCHR6_MHC_DBB_CTG1:2887021-2887021	C	downstream_gene_variant	MODIFIER	BAG6	ENSG00000227761	Transcript	ENST00000488142.1	protein_coding_CDS_not_defined	-	-	-	-	-	-	-	-	-	rs1779688808,rs28732153	G	G/C/T	3697	-1	-	HGNC	HGNC:13919	-	-	-	3	-	-	-	-	-	-	-	-	-	-	-	-	-
rs28732153	HSCHR6_MHC_DBB_CTG1:2887021-2887021	T	downstream_gene_variant	MODIFIER	BAG6	ENSG00000227761	Transcript	ENST00000488142.1	protein_coding_CDS_not_defined	-	-	-	-	-	-	-	-	-	rs1779688808,rs28732153	G	G/C/T	3697	-1	-	HGNC	HGNC:13919	-	-	-	3	-	-	-	-	-	-	-	-	-	-	-	-	-
rs28732153	HSCHR6_MHC_DBB_CTG1:2887021-2887021	C	downstream_gene_variant	MODIFIER	PRRC2A	ENSG00000231370	Transcript	ENST00000488326.1	retained_intron	-	-	-	-	-	-	-	-	-	rs1779688808,rs28732153	G	G/C/T	1486	1	-	HGNC	HGNC:13918	-	-	-	2	-	-	-	-	-	-	-	-	-	-	-	-	-
rs28732153	HSCHR6_MHC_DBB_CTG1:2887021-2887021	T	downstream_gene_variant	MODIFIER	PRRC2A	ENSG00000231370	Transcript	ENST00000488326.1	retained_intron	-	-	-	-	-	-	-	-	-	rs1779688808,rs28732153	G	G/C/T	1486	1	-	HGNC	HGNC:13918	-	-	-	2	-	-	-	-	-	-	-	-	-	-	-	-	-
rs28732153	HSCHR6_MHC_DBB_CTG1:2887021-2887021	C	downstream_gene_variant	MODIFIER	BAG6	ENSG00000227761	Transcript	ENST00000491914.5	protein_coding_CDS_not_defined	-	-	-	-	-	-	-	-	-	rs1779688808,rs28732153	G	G/C/T	3422	-1	-	HGNC	HGNC:13919	-	-	-	2	-	-	-	-	-	-	-	-	-	-	-	-	-
rs28732153	HSCHR6_MHC_DBB_CTG1:2887021-2887021	T	downstream_gene_variant	MODIFIER	BAG6	ENSG00000227761	Transcript	ENST00000491914.5	protein_coding_CDS_not_defined	-	-	-	-	-	-	-	-	-	rs1779688808,rs28732153	G	G/C/T	3422	-1	-	HGNC	HGNC:13919	-	-	-	2	-	-	-	-	-	-	-	-	-	-	-	-	-
rs28732153	HSCHR6_MHC_DBB_CTG1:2887021-2887021	C	downstream_gene_variant	MODIFIER	PRRC2A	ENSG00000231370	Transcript	ENST00000493573.1	retained_intron	-	-	-	-	-	-	-	-	-	rs1779688808,rs28732153	G	G/C/T	3007	1	-	HGNC	HGNC:13918	-	-	-	2	-	-	-	-	-	-	-	-	-	-	-	-	-
rs28732153	HSCHR6_MHC_DBB_CTG1:2887021-2887021	T	downstream_gene_variant	MODIFIER	PRRC2A	ENSG00000231370	Transcript	ENST00000493573.1	retained_intron	-	-	-	-	-	-	-	-	-	rs1779688808,rs28732153	G	G/C/T	3007	1	-	HGNC	HGNC:13918	-	-	-	2	-	-	-	-	-	-	-	-	-	-	-	-	-
rs28732153	HSCHR6_MHC_DBB_CTG1:2887021-2887021	C	downstream_gene_variant	MODIFIER	PRRC2A	ENSG00000231370	Transcript	ENST00000496540.1	retained_intron	-	-	-	-	-	-	-	-	-	rs1779688808,rs28732153	G	G/C/T	2446	1	-	HGNC	HGNC:13918	-	-	-	5	-	-	-	-	-	-	-	-	-	-	-	-	-
rs28732153	HSCHR6_MHC_DBB_CTG1:2887021-2887021	T	downstream_gene_variant	MODIFIER	PRRC2A	ENSG00000231370	Transcript	ENST00000496540.1	retained_intron	-	-	-	-	-	-	-	-	-	rs1779688808,rs28732153	G	G/C/T	2446	1	-	HGNC	HGNC:13918	-	-	-	5	-	-	-	-	-	-	-	-	-	-	-	-	-
rs28732153	HSCHR6_MHC_DBB_CTG1:2887021-2887021	C	intron_variant	MODIFIER	BAG6	ENSG00000227761	Transcript	ENST00000552467.2	protein_coding	-	23/23	-	-	-	-	-	-	-	rs1779688808,rs28732153	G	G/C/T	-	-1	-	HGNC	HGNC:13919	-	-	-	2	-	-	-	-	-	-	-	-	-	-	-	-	-
rs28732153	HSCHR6_MHC_DBB_CTG1:2887021-2887021	T	intron_variant	MODIFIER	BAG6	ENSG00000227761	Transcript	ENST00000552467.2	protein_coding	-	23/23	-	-	-	-	-	-	-	rs1779688808,rs28732153	G	G/C/T	-	-1	-	HGNC	HGNC:13919	-	-	-	2	-	-	-	-	-	-	-	-	-	-	-	-	-
rs28732153	HSCHR6_MHC_DBB_CTG1:2887021-2887021	C	intron_variant	MODIFIER	BAG6	ENSG00000227761	Transcript	ENST00000613474.4	protein_coding	-	22/22	-	-	-	-	-	-	-	rs1779688808,rs28732153	G	G/C/T	-	-1	-	HGNC	HGNC:13919	-	-	-	2	-	-	-	-	-	-	-	-	-	-	-	-	-
rs28732153	HSCHR6_MHC_DBB_CTG1:2887021-2887021	T	intron_variant	MODIFIER	BAG6	ENSG00000227761	Transcript	ENST00000613474.4	protein_coding	-	22/22	-	-	-	-	-	-	-	rs1779688808,rs28732153	G	G/C/T	-	-1	-	HGNC	HGNC:13919	-	-	-	2	-	-	-	-	-	-	-	-	-	-	-	-	-
rs28732155	HSCHR6_MHC_DBB_CTG1:2892564-2892564	C	intron_variant	MODIFIER	BAG6	ENSG00000227761	Transcript	ENST00000415170.5	protein_coding	-	2025-10-15	-	-	-	-	-	-	-	rs1787149482,rs28732155	T	T/C/A/G	-	-1	cds_end_NF	HGNC	HGNC:13919	-	-	-	5	-	-	-	-	-	-	-	-	-	-	-	-	-
rs28732155	HSCHR6_MHC_DBB_CTG1:2892564-2892564	A	intron_variant	MODIFIER	BAG6	ENSG00000227761	Transcript	ENST00000415170.5	protein_coding	-	2025-10-15	-	-	-	-	-	-	-	rs28732155	T	T/C/A/G	-	-1	cds_end_NF	HGNC	HGNC:13919	-	-	-	5	-	-	-	-	-	-	-	-	-	-	-	-	-
rs28732155	HSCHR6_MHC_DBB_CTG1:2892564-2892564	G	intron_variant	MODIFIER	BAG6	ENSG00000227761	Transcript	ENST00000415170.5	protein_coding	-	2025-10-15	-	-	-	-	-	-	-	rs28732155	T	T/C/A/G	-	-1	cds_end_NF	HGNC	HGNC:13919	-	-	-	5	-	-	-	-	-	-	-	-	-	-	-	-	-
rs28732155	HSCHR6_MHC_DBB_CTG1:2892564-2892564	C	downstream_gene_variant	MODIFIER	BAG6	ENSG00000227761	Transcript	ENST00000416755.5	protein_coding	-	-	-	-	-	-	-	-	-	rs1787149482,rs28732155	T	T/C/A/G	2991	-1	cds_end_NF	HGNC	HGNC:13919	-	-	-	1	-	-	-	-	-	-	-	-	-	-	-	-	-
rs28732155	HSCHR6_MHC_DBB_CTG1:2892564-2892564	A	downstream_gene_variant	MODIFIER	BAG6	ENSG00000227761	Transcript	ENST00000416755.5	protein_coding	-	-	-	-	-	-	-	-	-	rs28732155	T	T/C/A/G	2991	-1	cds_end_NF	HGNC	HGNC:13919	-	-	-	1	-	-	-	-	-	-	-	-	-	-	-	-	-
rs28732155	HSCHR6_MHC_DBB_CTG1:2892564-2892564	G	downstream_gene_variant	MODIFIER	BAG6	ENSG00000227761	Transcript	ENST00000416755.5	protein_coding	-	-	-	-	-	-	-	-	-	rs28732155	T	T/C/A/G	2991	-1	cds_end_NF	HGNC	HGNC:13919	-	-	-	1	-	-	-	-	-	-	-	-	-	-	-	-	-
rs28732155	HSCHR6_MHC_DBB_CTG1:2892564-2892564	C	intron_variant	MODIFIER	BAG6	ENSG00000227761	Transcript	ENST00000419635.5	protein_coding	-	2025-01-04	-	-	-	-	-	-	-	rs1787149482,rs28732155	T	T/C/A/G	-	-1	cds_start_NF,cds_end_NF	HGNC	HGNC:13919	-	-	-	3	-	-	-	-	-	-	-	-	-	-	-	-	-
rs28732155	HSCHR6_MHC_DBB_CTG1:2892564-2892564	A	intron_variant	MODIFIER	BAG6	ENSG00000227761	Transcript	ENST00000419635.5	protein_coding	-	2025-01-04	-	-	-	-	-	-	-	rs28732155	T	T/C/A/G	-	-1	cds_start_NF,cds_end_NF	HGNC	HGNC:13919	-	-	-	3	-	-	-	-	-	-	-	-	-	-	-	-	-
rs28732155	HSCHR6_MHC_DBB_CTG1:2892564-2892564	G	intron_variant	MODIFIER	BAG6	ENSG00000227761	Transcript	ENST00000419635.5	protein_coding	-	2025-01-04	-	-	-	-	-	-	-	rs28732155	T	T/C/A/G	-	-1	cds_start_NF,cds_end_NF	HGNC	HGNC:13919	-	-	-	3	-	-	-	-	-	-	-	-	-	-	-	-	-
rs28732155	HSCHR6_MHC_DBB_CTG1:2892564-2892564	C	downstream_gene_variant	MODIFIER	BAG6	ENSG00000227761	Transcript	ENST00000420075.5	protein_coding	-	-	-	-	-	-	-	-	-	rs1787149482,rs28732155	T	T/C/A/G	2794	-1	cds_end_NF	HGNC	HGNC:13919	-	-	-	3	-	-	-	-	-	-	-	-	-	-	-	-	-
rs28732155	HSCHR6_MHC_DBB_CTG1:2892564-2892564	A	downstream_gene_variant	MODIFIER	BAG6	ENSG00000227761	Transcript	ENST00000420075.5	protein_coding	-	-	-	-	-	-	-	-	-	rs28732155	T	T/C/A/G	2794	-1	cds_end_NF	HGNC	HGNC:13919	-	-	-	3	-	-	-	-	-	-	-	-	-	-	-	-	-
rs28732155	HSCHR6_MHC_DBB_CTG1:2892564-2892564	G	downstream_gene_variant	MODIFIER	BAG6	ENSG00000227761	Transcript	ENST00000420075.5	protein_coding	-	-	-	-	-	-	-	-	-	rs28732155	T	T/C/A/G	2794	-1	cds_end_NF	HGNC	HGNC:13919	-	-	-	3	-	-	-	-	-	-	-	-	-	-	-	-	-
rs28732155	HSCHR6_MHC_DBB_CTG1:2892564-2892564	C	downstream_gene_variant	MODIFIER	BAG6	ENSG00000227761	Transcript	ENST00000420098.5	protein_coding	-	-	-	-	-	-	-	-	-	rs1787149482,rs28732155	T	T/C/A/G	4115	-1	cds_end_NF	HGNC	HGNC:13919	-	-	-	3	-	-	-	-	-	-	-	-	-	-	-	-	-
rs28732155	HSCHR6_MHC_DBB_CTG1:2892564-2892564	A	downstream_gene_variant	MODIFIER	BAG6	ENSG00000227761	Transcript	ENST00000420098.5	protein_coding	-	-	-	-	-	-	-	-	-	rs28732155	T	T/C/A/G	4115	-1	cds_end_NF	HGNC	HGNC:13919	-	-	-	3	-	-	-	-	-	-	-	-	-	-	-	-	-
rs28732155	HSCHR6_MHC_DBB_CTG1:2892564-2892564	G	downstream_gene_variant	MODIFIER	BAG6	ENSG00000227761	Transcript	ENST00000420098.5	protein_coding	-	-	-	-	-	-	-	-	-	rs28732155	T	T/C/A/G	4115	-1	cds_end_NF	HGNC	HGNC:13919	-	-	-	3	-	-	-	-	-	-	-	-	-	-	-	-	-
rs28732155	HSCHR6_MHC_DBB_CTG1:2892564-2892564	C	intron_variant	MODIFIER	BAG6	ENSG00000227761	Transcript	ENST00000422756.6	protein_coding	-	2025-10-24	-	-	-	-	-	-	-	rs1787149482,rs28732155	T	T/C/A/G	-	-1	-	HGNC	HGNC:13919	-	-	-	1	-	-	-	-	-	-	-	-	-	-	-	-	-
rs28732155	HSCHR6_MHC_DBB_CTG1:2892564-2892564	A	intron_variant	MODIFIER	BAG6	ENSG00000227761	Transcript	ENST00000422756.6	protein_coding	-	2025-10-24	-	-	-	-	-	-	-	rs28732155	T	T/C/A/G	-	-1	-	HGNC	HGNC:13919	-	-	-	1	-	-	-	-	-	-	-	-	-	-	-	-	-
rs28732155	HSCHR6_MHC_DBB_CTG1:2892564-2892564	G	intron_variant	MODIFIER	BAG6	ENSG00000227761	Transcript	ENST00000422756.6	protein_coding	-	2025-10-24	-	-	-	-	-	-	-	rs28732155	T	T/C/A/G	-	-1	-	HGNC	HGNC:13919	-	-	-	1	-	-	-	-	-	-	-	-	-	-	-	-	-
rs28732155	HSCHR6_MHC_DBB_CTG1:2892564-2892564	C	upstream_gene_variant	MODIFIER	BAG6	ENSG00000227761	Transcript	ENST00000423989.5	protein_coding	-	-	-	-	-	-	-	-	-	rs1787149482,rs28732155	T	T/C/A/G	3573	-1	cds_start_NF	HGNC	HGNC:13919	-	-	-	2	-	-	-	-	-	-	-	-	-	-	-	-	-
rs28732155	HSCHR6_MHC_DBB_CTG1:2892564-2892564	A	upstream_gene_variant	MODIFIER	BAG6	ENSG00000227761	Transcript	ENST00000423989.5	protein_coding	-	-	-	-	-	-	-	-	-	rs28732155	T	T/C/A/G	3573	-1	cds_start_NF	HGNC	HGNC:13919	-	-	-	2	-	-	-	-	-	-	-	-	-	-	-	-	-
rs28732155	HSCHR6_MHC_DBB_CTG1:2892564-2892564	G	upstream_gene_variant	MODIFIER	BAG6	ENSG00000227761	Transcript	ENST00000423989.5	protein_coding	-	-	-	-	-	-	-	-	-	rs28732155	T	T/C/A/G	3573	-1	cds_start_NF	HGNC	HGNC:13919	-	-	-	2	-	-	-	-	-	-	-	-	-	-	-	-	-
rs28732155	HSCHR6_MHC_DBB_CTG1:2892564-2892564	C	intron_variant	MODIFIER	BAG6	ENSG00000227761	Transcript	ENST00000425649.6	protein_coding	-	2025-10-24	-	-	-	-	-	-	-	rs1787149482,rs28732155	T	T/C/A/G	-	-1	-	HGNC	HGNC:13919	-	-	-	1	-	-	-	-	-	-	-	-	-	-	-	-	-
rs28732155	HSCHR6_MHC_DBB_CTG1:2892564-2892564	A	intron_variant	MODIFIER	BAG6	ENSG00000227761	Transcript	ENST00000425649.6	protein_coding	-	2025-10-24	-	-	-	-	-	-	-	rs28732155	T	T/C/A/G	-	-1	-	HGNC	HGNC:13919	-	-	-	1	-	-	-	-	-	-	-	-	-	-	-	-	-
rs28732155	HSCHR6_MHC_DBB_CTG1:2892564-2892564	G	intron_variant	MODIFIER	BAG6	ENSG00000227761	Transcript	ENST00000425649.6	protein_coding	-	2025-10-24	-	-	-	-	-	-	-	rs28732155	T	T/C/A/G	-	-1	-	HGNC	HGNC:13919	-	-	-	1	-	-	-	-	-	-	-	-	-	-	-	-	-
rs28732155	HSCHR6_MHC_DBB_CTG1:2892564-2892564	C	downstream_gene_variant	MODIFIER	BAG6	ENSG00000227761	Transcript	ENST00000428271.5	protein_coding	-	-	-	-	-	-	-	-	-	rs1787149482,rs28732155	T	T/C/A/G	2797	-1	cds_end_NF	HGNC	HGNC:13919	-	-	-	3	-	-	-	-	-	-	-	-	-	-	-	-	-
rs28732155	HSCHR6_MHC_DBB_CTG1:2892564-2892564	A	downstream_gene_variant	MODIFIER	BAG6	ENSG00000227761	Transcript	ENST00000428271.5	protein_coding	-	-	-	-	-	-	-	-	-	rs28732155	T	T/C/A/G	2797	-1	cds_end_NF	HGNC	HGNC:13919	-	-	-	3	-	-	-	-	-	-	-	-	-	-	-	-	-
rs28732155	HSCHR6_MHC_DBB_CTG1:2892564-2892564	G	downstream_gene_variant	MODIFIER	BAG6	ENSG00000227761	Transcript	ENST00000428271.5	protein_coding	-	-	-	-	-	-	-	-	-	rs28732155	T	T/C/A/G	2797	-1	cds_end_NF	HGNC	HGNC:13919	-	-	-	3	-	-	-	-	-	-	-	-	-	-	-	-	-
rs28732155	HSCHR6_MHC_DBB_CTG1:2892564-2892564	C	downstream_gene_variant	MODIFIER	BAG6	ENSG00000227761	Transcript	ENST00000431345.5	protein_coding	-	-	-	-	-	-	-	-	-	rs1787149482,rs28732155	T	T/C/A/G	2803	-1	cds_end_NF	HGNC	HGNC:13919	-	-	-	3	-	-	-	-	-	-	-	-	-	-	-	-	-
rs28732155	HSCHR6_MHC_DBB_CTG1:2892564-2892564	A	downstream_gene_variant	MODIFIER	BAG6	ENSG00000227761	Transcript	ENST00000431345.5	protein_coding	-	-	-	-	-	-	-	-	-	rs28732155	T	T/C/A/G	2803	-1	cds_end_NF	HGNC	HGNC:13919	-	-	-	3	-	-	-	-	-	-	-	-	-	-	-	-	-
rs28732155	HSCHR6_MHC_DBB_CTG1:2892564-2892564	G	downstream_gene_variant	MODIFIER	BAG6	ENSG00000227761	Transcript	ENST00000431345.5	protein_coding	-	-	-	-	-	-	-	-	-	rs28732155	T	T/C/A/G	2803	-1	cds_end_NF	HGNC	HGNC:13919	-	-	-	3	-	-	-	-	-	-	-	-	-	-	-	-	-
rs28732155	HSCHR6_MHC_DBB_CTG1:2892564-2892564	C	downstream_gene_variant	MODIFIER	BAG6	ENSG00000227761	Transcript	ENST00000431989.5	protein_coding	-	-	-	-	-	-	-	-	-	rs1787149482,rs28732155	T	T/C/A/G	2909	-1	cds_end_NF	HGNC	HGNC:13919	-	-	-	2	-	-	-	-	-	-	-	-	-	-	-	-	-
rs28732155	HSCHR6_MHC_DBB_CTG1:2892564-2892564	A	downstream_gene_variant	MODIFIER	BAG6	ENSG00000227761	Transcript	ENST00000431989.5	protein_coding	-	-	-	-	-	-	-	-	-	rs28732155	T	T/C/A/G	2909	-1	cds_end_NF	HGNC	HGNC:13919	-	-	-	2	-	-	-	-	-	-	-	-	-	-	-	-	-
rs28732155	HSCHR6_MHC_DBB_CTG1:2892564-2892564	G	downstream_gene_variant	MODIFIER	BAG6	ENSG00000227761	Transcript	ENST00000431989.5	protein_coding	-	-	-	-	-	-	-	-	-	rs28732155	T	T/C/A/G	2909	-1	cds_end_NF	HGNC	HGNC:13919	-	-	-	2	-	-	-	-	-	-	-	-	-	-	-	-	-
rs28732155	HSCHR6_MHC_DBB_CTG1:2892564-2892564	C	downstream_gene_variant	MODIFIER	BAG6	ENSG00000227761	Transcript	ENST00000432174.5	protein_coding	-	-	-	-	-	-	-	-	-	rs1787149482,rs28732155	T	T/C/A/G	2794	-1	cds_end_NF	HGNC	HGNC:13919	-	-	-	3	-	-	-	-	-	-	-	-	-	-	-	-	-
rs28732155	HSCHR6_MHC_DBB_CTG1:2892564-2892564	A	downstream_gene_variant	MODIFIER	BAG6	ENSG00000227761	Transcript	ENST00000432174.5	protein_coding	-	-	-	-	-	-	-	-	-	rs28732155	T	T/C/A/G	2794	-1	cds_end_NF	HGNC	HGNC:13919	-	-	-	3	-	-	-	-	-	-	-	-	-	-	-	-	-
rs28732155	HSCHR6_MHC_DBB_CTG1:2892564-2892564	G	downstream_gene_variant	MODIFIER	BAG6	ENSG00000227761	Transcript	ENST00000432174.5	protein_coding	-	-	-	-	-	-	-	-	-	rs28732155	T	T/C/A/G	2794	-1	cds_end_NF	HGNC	HGNC:13919	-	-	-	3	-	-	-	-	-	-	-	-	-	-	-	-	-
rs28732155	HSCHR6_MHC_DBB_CTG1:2892564-2892564	C	intron_variant	MODIFIER	BAG6	ENSG00000227761	Transcript	ENST00000434446.5	protein_coding	-	2025-10-24	-	-	-	-	-	-	-	rs1787149482,rs28732155	T	T/C/A/G	-	-1	-	HGNC	HGNC:13919	-	-	-	1	-	-	-	-	-	-	-	-	-	-	-	-	-
rs28732155	HSCHR6_MHC_DBB_CTG1:2892564-2892564	A	intron_variant	MODIFIER	BAG6	ENSG00000227761	Transcript	ENST00000434446.5	protein_coding	-	2025-10-24	-	-	-	-	-	-	-	rs28732155	T	T/C/A/G	-	-1	-	HGNC	HGNC:13919	-	-	-	1	-	-	-	-	-	-	-	-	-	-	-	-	-
rs28732155	HSCHR6_MHC_DBB_CTG1:2892564-2892564	G	intron_variant	MODIFIER	BAG6	ENSG00000227761	Transcript	ENST00000434446.5	protein_coding	-	2025-10-24	-	-	-	-	-	-	-	rs28732155	T	T/C/A/G	-	-1	-	HGNC	HGNC:13919	-	-	-	1	-	-	-	-	-	-	-	-	-	-	-	-	-
rs28732155	HSCHR6_MHC_DBB_CTG1:2892564-2892564	C	upstream_gene_variant	MODIFIER	BAG6	ENSG00000227761	Transcript	ENST00000434874.5	protein_coding	-	-	-	-	-	-	-	-	-	rs1787149482,rs28732155	T	T/C/A/G	3864	-1	cds_start_NF	HGNC	HGNC:13919	-	-	-	2	-	-	-	-	-	-	-	-	-	-	-	-	-
rs28732155	HSCHR6_MHC_DBB_CTG1:2892564-2892564	A	upstream_gene_variant	MODIFIER	BAG6	ENSG00000227761	Transcript	ENST00000434874.5	protein_coding	-	-	-	-	-	-	-	-	-	rs28732155	T	T/C/A/G	3864	-1	cds_start_NF	HGNC	HGNC:13919	-	-	-	2	-	-	-	-	-	-	-	-	-	-	-	-	-
rs28732155	HSCHR6_MHC_DBB_CTG1:2892564-2892564	G	upstream_gene_variant	MODIFIER	BAG6	ENSG00000227761	Transcript	ENST00000434874.5	protein_coding	-	-	-	-	-	-	-	-	-	rs28732155	T	T/C/A/G	3864	-1	cds_start_NF	HGNC	HGNC:13919	-	-	-	2	-	-	-	-	-	-	-	-	-	-	-	-	-
rs28732155	HSCHR6_MHC_DBB_CTG1:2892564-2892564	C	intron_variant	MODIFIER	BAG6	ENSG00000227761	Transcript	ENST00000435543.5	protein_coding	-	2025-03-06	-	-	-	-	-	-	-	rs1787149482,rs28732155	T	T/C/A/G	-	-1	cds_start_NF,cds_end_NF	HGNC	HGNC:13919	-	-	-	5	-	-	-	-	-	-	-	-	-	-	-	-	-
rs28732155	HSCHR6_MHC_DBB_CTG1:2892564-2892564	A	intron_variant	MODIFIER	BAG6	ENSG00000227761	Transcript	ENST00000435543.5	protein_coding	-	2025-03-06	-	-	-	-	-	-	-	rs28732155	T	T/C/A/G	-	-1	cds_start_NF,cds_end_NF	HGNC	HGNC:13919	-	-	-	5	-	-	-	-	-	-	-	-	-	-	-	-	-
rs28732155	HSCHR6_MHC_DBB_CTG1:2892564-2892564	G	intron_variant	MODIFIER	BAG6	ENSG00000227761	Transcript	ENST00000435543.5	protein_coding	-	2025-03-06	-	-	-	-	-	-	-	rs28732155	T	T/C/A/G	-	-1	cds_start_NF,cds_end_NF	HGNC	HGNC:13919	-	-	-	5	-	-	-	-	-	-	-	-	-	-	-	-	-
rs28732155	HSCHR6_MHC_DBB_CTG1:2892564-2892564	C	downstream_gene_variant	MODIFIER	BAG6	ENSG00000227761	Transcript	ENST00000436859.5	protein_coding	-	-	-	-	-	-	-	-	-	rs1787149482,rs28732155	T	T/C/A/G	2883	-1	cds_end_NF	HGNC	HGNC:13919	-	-	-	3	-	-	-	-	-	-	-	-	-	-	-	-	-
rs28732155	HSCHR6_MHC_DBB_CTG1:2892564-2892564	A	downstream_gene_variant	MODIFIER	BAG6	ENSG00000227761	Transcript	ENST00000436859.5	protein_coding	-	-	-	-	-	-	-	-	-	rs28732155	T	T/C/A/G	2883	-1	cds_end_NF	HGNC	HGNC:13919	-	-	-	3	-	-	-	-	-	-	-	-	-	-	-	-	-
rs28732155	HSCHR6_MHC_DBB_CTG1:2892564-2892564	G	downstream_gene_variant	MODIFIER	BAG6	ENSG00000227761	Transcript	ENST00000436859.5	protein_coding	-	-	-	-	-	-	-	-	-	rs28732155	T	T/C/A/G	2883	-1	cds_end_NF	HGNC	HGNC:13919	-	-	-	3	-	-	-	-	-	-	-	-	-	-	-	-	-
rs28732155	HSCHR6_MHC_DBB_CTG1:2892564-2892564	C	downstream_gene_variant	MODIFIER	BAG6	ENSG00000227761	Transcript	ENST00000438330.5	protein_coding	-	-	-	-	-	-	-	-	-	rs1787149482,rs28732155	T	T/C/A/G	2794	-1	cds_end_NF	HGNC	HGNC:13919	-	-	-	5	-	-	-	-	-	-	-	-	-	-	-	-	-
rs28732155	HSCHR6_MHC_DBB_CTG1:2892564-2892564	A	downstream_gene_variant	MODIFIER	BAG6	ENSG00000227761	Transcript	ENST00000438330.5	protein_coding	-	-	-	-	-	-	-	-	-	rs28732155	T	T/C/A/G	2794	-1	cds_end_NF	HGNC	HGNC:13919	-	-	-	5	-	-	-	-	-	-	-	-	-	-	-	-	-
rs28732155	HSCHR6_MHC_DBB_CTG1:2892564-2892564	G	downstream_gene_variant	MODIFIER	BAG6	ENSG00000227761	Transcript	ENST00000438330.5	protein_coding	-	-	-	-	-	-	-	-	-	rs28732155	T	T/C/A/G	2794	-1	cds_end_NF	HGNC	HGNC:13919	-	-	-	5	-	-	-	-	-	-	-	-	-	-	-	-	-
rs28732155	HSCHR6_MHC_DBB_CTG1:2892564-2892564	C	downstream_gene_variant	MODIFIER	BAG6	ENSG00000227761	Transcript	ENST00000446133.5	protein_coding	-	-	-	-	-	-	-	-	-	rs1787149482,rs28732155	T	T/C/A/G	2902	-1	cds_end_NF	HGNC	HGNC:13919	-	-	-	3	-	-	-	-	-	-	-	-	-	-	-	-	-
rs28732155	HSCHR6_MHC_DBB_CTG1:2892564-2892564	A	downstream_gene_variant	MODIFIER	BAG6	ENSG00000227761	Transcript	ENST00000446133.5	protein_coding	-	-	-	-	-	-	-	-	-	rs28732155	T	T/C/A/G	2902	-1	cds_end_NF	HGNC	HGNC:13919	-	-	-	3	-	-	-	-	-	-	-	-	-	-	-	-	-
rs28732155	HSCHR6_MHC_DBB_CTG1:2892564-2892564	G	downstream_gene_variant	MODIFIER	BAG6	ENSG00000227761	Transcript	ENST00000446133.5	protein_coding	-	-	-	-	-	-	-	-	-	rs28732155	T	T/C/A/G	2902	-1	cds_end_NF	HGNC	HGNC:13919	-	-	-	3	-	-	-	-	-	-	-	-	-	-	-	-	-
rs28732155	HSCHR6_MHC_DBB_CTG1:2892564-2892564	C	intron_variant	MODIFIER	BAG6	ENSG00000227761	Transcript	ENST00000449874.5	protein_coding	-	2025-10-11	-	-	-	-	-	-	-	rs1787149482,rs28732155	T	T/C/A/G	-	-1	cds_end_NF	HGNC	HGNC:13919	-	-	-	5	-	-	-	-	-	-	-	-	-	-	-	-	-
rs28732155	HSCHR6_MHC_DBB_CTG1:2892564-2892564	A	intron_variant	MODIFIER	BAG6	ENSG00000227761	Transcript	ENST00000449874.5	protein_coding	-	2025-10-11	-	-	-	-	-	-	-	rs28732155	T	T/C/A/G	-	-1	cds_end_NF	HGNC	HGNC:13919	-	-	-	5	-	-	-	-	-	-	-	-	-	-	-	-	-
rs28732155	HSCHR6_MHC_DBB_CTG1:2892564-2892564	G	intron_variant	MODIFIER	BAG6	ENSG00000227761	Transcript	ENST00000449874.5	protein_coding	-	2025-10-11	-	-	-	-	-	-	-	rs28732155	T	T/C/A/G	-	-1	cds_end_NF	HGNC	HGNC:13919	-	-	-	5	-	-	-	-	-	-	-	-	-	-	-	-	-
rs28732155	HSCHR6_MHC_DBB_CTG1:2892564-2892564	C	downstream_gene_variant	MODIFIER	BAG6	ENSG00000227761	Transcript	ENST00000452627.5	protein_coding	-	-	-	-	-	-	-	-	-	rs1787149482,rs28732155	T	T/C/A/G	2807	-1	cds_end_NF	HGNC	HGNC:13919	-	-	-	2	-	-	-	-	-	-	-	-	-	-	-	-	-
rs28732155	HSCHR6_MHC_DBB_CTG1:2892564-2892564	A	downstream_gene_variant	MODIFIER	BAG6	ENSG00000227761	Transcript	ENST00000452627.5	protein_coding	-	-	-	-	-	-	-	-	-	rs28732155	T	T/C/A/G	2807	-1	cds_end_NF	HGNC	HGNC:13919	-	-	-	2	-	-	-	-	-	-	-	-	-	-	-	-	-
rs28732155	HSCHR6_MHC_DBB_CTG1:2892564-2892564	G	downstream_gene_variant	MODIFIER	BAG6	ENSG00000227761	Transcript	ENST00000452627.5	protein_coding	-	-	-	-	-	-	-	-	-	rs28732155	T	T/C/A/G	2807	-1	cds_end_NF	HGNC	HGNC:13919	-	-	-	2	-	-	-	-	-	-	-	-	-	-	-	-	-
rs28732155	HSCHR6_MHC_DBB_CTG1:2892564-2892564	C	intron_variant	MODIFIER	BAG6	ENSG00000227761	Transcript	ENST00000455689.5	protein_coding	-	2025-02-04	-	-	-	-	-	-	-	rs1787149482,rs28732155	T	T/C/A/G	-	-1	cds_start_NF,cds_end_NF	HGNC	HGNC:13919	-	-	-	5	-	-	-	-	-	-	-	-	-	-	-	-	-
rs28732155	HSCHR6_MHC_DBB_CTG1:2892564-2892564	A	intron_variant	MODIFIER	BAG6	ENSG00000227761	Transcript	ENST00000455689.5	protein_coding	-	2025-02-04	-	-	-	-	-	-	-	rs28732155	T	T/C/A/G	-	-1	cds_start_NF,cds_end_NF	HGNC	HGNC:13919	-	-	-	5	-	-	-	-	-	-	-	-	-	-	-	-	-
rs28732155	HSCHR6_MHC_DBB_CTG1:2892564-2892564	G	intron_variant	MODIFIER	BAG6	ENSG00000227761	Transcript	ENST00000455689.5	protein_coding	-	2025-02-04	-	-	-	-	-	-	-	rs28732155	T	T/C/A/G	-	-1	cds_start_NF,cds_end_NF	HGNC	HGNC:13919	-	-	-	5	-	-	-	-	-	-	-	-	-	-	-	-	-
rs28732155	HSCHR6_MHC_DBB_CTG1:2892564-2892564	C	downstream_gene_variant	MODIFIER	BAG6	ENSG00000227761	Transcript	ENST00000456223.5	protein_coding	-	-	-	-	-	-	-	-	-	rs1787149482,rs28732155	T	T/C/A/G	2796	-1	cds_end_NF	HGNC	HGNC:13919	-	-	-	5	-	-	-	-	-	-	-	-	-	-	-	-	-
rs28732155	HSCHR6_MHC_DBB_CTG1:2892564-2892564	A	downstream_gene_variant	MODIFIER	BAG6	ENSG00000227761	Transcript	ENST00000456223.5	protein_coding	-	-	-	-	-	-	-	-	-	rs28732155	T	T/C/A/G	2796	-1	cds_end_NF	HGNC	HGNC:13919	-	-	-	5	-	-	-	-	-	-	-	-	-	-	-	-	-
rs28732155	HSCHR6_MHC_DBB_CTG1:2892564-2892564	G	downstream_gene_variant	MODIFIER	BAG6	ENSG00000227761	Transcript	ENST00000456223.5	protein_coding	-	-	-	-	-	-	-	-	-	rs28732155	T	T/C/A/G	2796	-1	cds_end_NF	HGNC	HGNC:13919	-	-	-	5	-	-	-	-	-	-	-	-	-	-	-	-	-
rs28732155	HSCHR6_MHC_DBB_CTG1:2892564-2892564	C	upstream_gene_variant	MODIFIER	BAG6	ENSG00000227761	Transcript	ENST00000463220.5	protein_coding_CDS_not_defined	-	-	-	-	-	-	-	-	-	rs1787149482,rs28732155	T	T/C/A/G	482	-1	-	HGNC	HGNC:13919	-	-	-	5	-	-	-	-	-	-	-	-	-	-	-	-	-
rs28732155	HSCHR6_MHC_DBB_CTG1:2892564-2892564	A	upstream_gene_variant	MODIFIER	BAG6	ENSG00000227761	Transcript	ENST00000463220.5	protein_coding_CDS_not_defined	-	-	-	-	-	-	-	-	-	rs28732155	T	T/C/A/G	482	-1	-	HGNC	HGNC:13919	-	-	-	5	-	-	-	-	-	-	-	-	-	-	-	-	-
rs28732155	HSCHR6_MHC_DBB_CTG1:2892564-2892564	G	upstream_gene_variant	MODIFIER	BAG6	ENSG00000227761	Transcript	ENST00000463220.5	protein_coding_CDS_not_defined	-	-	-	-	-	-	-	-	-	rs28732155	T	T/C/A/G	482	-1	-	HGNC	HGNC:13919	-	-	-	5	-	-	-	-	-	-	-	-	-	-	-	-	-
rs28732155	HSCHR6_MHC_DBB_CTG1:2892564-2892564	C	upstream_gene_variant	MODIFIER	BAG6	ENSG00000227761	Transcript	ENST00000465191.1	retained_intron	-	-	-	-	-	-	-	-	-	rs1787149482,rs28732155	T	T/C/A/G	2656	-1	-	HGNC	HGNC:13919	-	-	-	2	-	-	-	-	-	-	-	-	-	-	-	-	-
rs28732155	HSCHR6_MHC_DBB_CTG1:2892564-2892564	A	upstream_gene_variant	MODIFIER	BAG6	ENSG00000227761	Transcript	ENST00000465191.1	retained_intron	-	-	-	-	-	-	-	-	-	rs28732155	T	T/C/A/G	2656	-1	-	HGNC	HGNC:13919	-	-	-	2	-	-	-	-	-	-	-	-	-	-	-	-	-
rs28732155	HSCHR6_MHC_DBB_CTG1:2892564-2892564	G	upstream_gene_variant	MODIFIER	BAG6	ENSG00000227761	Transcript	ENST00000465191.1	retained_intron	-	-	-	-	-	-	-	-	-	rs28732155	T	T/C/A/G	2656	-1	-	HGNC	HGNC:13919	-	-	-	2	-	-	-	-	-	-	-	-	-	-	-	-	-
rs28732155	HSCHR6_MHC_DBB_CTG1:2892564-2892564	C	downstream_gene_variant	MODIFIER	BAG6	ENSG00000227761	Transcript	ENST00000466934.1	protein_coding_CDS_not_defined	-	-	-	-	-	-	-	-	-	rs1787149482,rs28732155	T	T/C/A/G	4433	-1	-	HGNC	HGNC:13919	-	-	-	3	-	-	-	-	-	-	-	-	-	-	-	-	-
rs28732155	HSCHR6_MHC_DBB_CTG1:2892564-2892564	A	downstream_gene_variant	MODIFIER	BAG6	ENSG00000227761	Transcript	ENST00000466934.1	protein_coding_CDS_not_defined	-	-	-	-	-	-	-	-	-	rs28732155	T	T/C/A/G	4433	-1	-	HGNC	HGNC:13919	-	-	-	3	-	-	-	-	-	-	-	-	-	-	-	-	-
rs28732155	HSCHR6_MHC_DBB_CTG1:2892564-2892564	G	downstream_gene_variant	MODIFIER	BAG6	ENSG00000227761	Transcript	ENST00000466934.1	protein_coding_CDS_not_defined	-	-	-	-	-	-	-	-	-	rs28732155	T	T/C/A/G	4433	-1	-	HGNC	HGNC:13919	-	-	-	3	-	-	-	-	-	-	-	-	-	-	-	-	-
rs28732155	HSCHR6_MHC_DBB_CTG1:2892564-2892564	C	upstream_gene_variant	MODIFIER	BAG6	ENSG00000227761	Transcript	ENST00000483249.1	protein_coding_CDS_not_defined	-	-	-	-	-	-	-	-	-	rs1787149482,rs28732155	T	T/C/A/G	4262	-1	-	HGNC	HGNC:13919	-	-	-	2	-	-	-	-	-	-	-	-	-	-	-	-	-
rs28732155	HSCHR6_MHC_DBB_CTG1:2892564-2892564	A	upstream_gene_variant	MODIFIER	BAG6	ENSG00000227761	Transcript	ENST00000483249.1	protein_coding_CDS_not_defined	-	-	-	-	-	-	-	-	-	rs28732155	T	T/C/A/G	4262	-1	-	HGNC	HGNC:13919	-	-	-	2	-	-	-	-	-	-	-	-	-	-	-	-	-
rs28732155	HSCHR6_MHC_DBB_CTG1:2892564-2892564	G	upstream_gene_variant	MODIFIER	BAG6	ENSG00000227761	Transcript	ENST00000483249.1	protein_coding_CDS_not_defined	-	-	-	-	-	-	-	-	-	rs28732155	T	T/C/A/G	4262	-1	-	HGNC	HGNC:13919	-	-	-	2	-	-	-	-	-	-	-	-	-	-	-	-	-
rs28732155	HSCHR6_MHC_DBB_CTG1:2892564-2892564	C	downstream_gene_variant	MODIFIER	BAG6	ENSG00000227761	Transcript	ENST00000483830.5	protein_coding_CDS_not_defined	-	-	-	-	-	-	-	-	-	rs1787149482,rs28732155	T	T/C/A/G	3931	-1	-	HGNC	HGNC:13919	-	-	-	3	-	-	-	-	-	-	-	-	-	-	-	-	-
rs28732155	HSCHR6_MHC_DBB_CTG1:2892564-2892564	A	downstream_gene_variant	MODIFIER	BAG6	ENSG00000227761	Transcript	ENST00000483830.5	protein_coding_CDS_not_defined	-	-	-	-	-	-	-	-	-	rs28732155	T	T/C/A/G	3931	-1	-	HGNC	HGNC:13919	-	-	-	3	-	-	-	-	-	-	-	-	-	-	-	-	-
rs28732155	HSCHR6_MHC_DBB_CTG1:2892564-2892564	G	downstream_gene_variant	MODIFIER	BAG6	ENSG00000227761	Transcript	ENST00000483830.5	protein_coding_CDS_not_defined	-	-	-	-	-	-	-	-	-	rs28732155	T	T/C/A/G	3931	-1	-	HGNC	HGNC:13919	-	-	-	3	-	-	-	-	-	-	-	-	-	-	-	-	-
rs28732155	HSCHR6_MHC_DBB_CTG1:2892564-2892564	C	intron_variant,non_coding_transcript_variant	MODIFIER	BAG6	ENSG00000227761	Transcript	ENST00000488142.1	protein_coding_CDS_not_defined	-	2025-02-03	-	-	-	-	-	-	-	rs1787149482,rs28732155	T	T/C/A/G	-	-1	-	HGNC	HGNC:13919	-	-	-	3	-	-	-	-	-	-	-	-	-	-	-	-	-
rs28732155	HSCHR6_MHC_DBB_CTG1:2892564-2892564	A	intron_variant,non_coding_transcript_variant	MODIFIER	BAG6	ENSG00000227761	Transcript	ENST00000488142.1	protein_coding_CDS_not_defined	-	2025-02-03	-	-	-	-	-	-	-	rs28732155	T	T/C/A/G	-	-1	-	HGNC	HGNC:13919	-	-	-	3	-	-	-	-	-	-	-	-	-	-	-	-	-
rs28732155	HSCHR6_MHC_DBB_CTG1:2892564-2892564	G	intron_variant,non_coding_transcript_variant	MODIFIER	BAG6	ENSG00000227761	Transcript	ENST00000488142.1	protein_coding_CDS_not_defined	-	2025-02-03	-	-	-	-	-	-	-	rs28732155	T	T/C/A/G	-	-1	-	HGNC	HGNC:13919	-	-	-	3	-	-	-	-	-	-	-	-	-	-	-	-	-
rs28732155	HSCHR6_MHC_DBB_CTG1:2892564-2892564	C	upstream_gene_variant	MODIFIER	BAG6	ENSG00000227761	Transcript	ENST00000491914.5	protein_coding_CDS_not_defined	-	-	-	-	-	-	-	-	-	rs1787149482,rs28732155	T	T/C/A/G	598	-1	-	HGNC	HGNC:13919	-	-	-	2	-	-	-	-	-	-	-	-	-	-	-	-	-
rs28732155	HSCHR6_MHC_DBB_CTG1:2892564-2892564	A	upstream_gene_variant	MODIFIER	BAG6	ENSG00000227761	Transcript	ENST00000491914.5	protein_coding_CDS_not_defined	-	-	-	-	-	-	-	-	-	rs28732155	T	T/C/A/G	598	-1	-	HGNC	HGNC:13919	-	-	-	2	-	-	-	-	-	-	-	-	-	-	-	-	-
rs28732155	HSCHR6_MHC_DBB_CTG1:2892564-2892564	G	upstream_gene_variant	MODIFIER	BAG6	ENSG00000227761	Transcript	ENST00000491914.5	protein_coding_CDS_not_defined	-	-	-	-	-	-	-	-	-	rs28732155	T	T/C/A/G	598	-1	-	HGNC	HGNC:13919	-	-	-	2	-	-	-	-	-	-	-	-	-	-	-	-	-
rs28732155	HSCHR6_MHC_DBB_CTG1:2892564-2892564	C	intron_variant,non_coding_transcript_variant	MODIFIER	BAG6	ENSG00000227761	Transcript	ENST00000497585.1	protein_coding_CDS_not_defined	-	2025-01-01	-	-	-	-	-	-	-	rs1787149482,rs28732155	T	T/C/A/G	-	-1	-	HGNC	HGNC:13919	-	-	-	2	-	-	-	-	-	-	-	-	-	-	-	-	-
rs28732155	HSCHR6_MHC_DBB_CTG1:2892564-2892564	A	intron_variant,non_coding_transcript_variant	MODIFIER	BAG6	ENSG00000227761	Transcript	ENST00000497585.1	protein_coding_CDS_not_defined	-	2025-01-01	-	-	-	-	-	-	-	rs28732155	T	T/C/A/G	-	-1	-	HGNC	HGNC:13919	-	-	-	2	-	-	-	-	-	-	-	-	-	-	-	-	-
rs28732155	HSCHR6_MHC_DBB_CTG1:2892564-2892564	G	intron_variant,non_coding_transcript_variant	MODIFIER	BAG6	ENSG00000227761	Transcript	ENST00000497585.1	protein_coding_CDS_not_defined	-	2025-01-01	-	-	-	-	-	-	-	rs28732155	T	T/C/A/G	-	-1	-	HGNC	HGNC:13919	-	-	-	2	-	-	-	-	-	-	-	-	-	-	-	-	-
rs28732155	HSCHR6_MHC_DBB_CTG1:2892564-2892564	C	intron_variant	MODIFIER	BAG6	ENSG00000227761	Transcript	ENST00000552467.2	protein_coding	-	2025-10-23	-	-	-	-	-	-	-	rs1787149482,rs28732155	T	T/C/A/G	-	-1	-	HGNC	HGNC:13919	-	-	-	2	-	-	-	-	-	-	-	-	-	-	-	-	-
rs28732155	HSCHR6_MHC_DBB_CTG1:2892564-2892564	A	intron_variant	MODIFIER	BAG6	ENSG00000227761	Transcript	ENST00000552467.2	protein_coding	-	2025-10-23	-	-	-	-	-	-	-	rs28732155	T	T/C/A/G	-	-1	-	HGNC	HGNC:13919	-	-	-	2	-	-	-	-	-	-	-	-	-	-	-	-	-
rs28732155	HSCHR6_MHC_DBB_CTG1:2892564-2892564	G	intron_variant	MODIFIER	BAG6	ENSG00000227761	Transcript	ENST00000552467.2	protein_coding	-	2025-10-23	-	-	-	-	-	-	-	rs28732155	T	T/C/A/G	-	-1	-	HGNC	HGNC:13919	-	-	-	2	-	-	-	-	-	-	-	-	-	-	-	-	-
rs28732155	HSCHR6_MHC_DBB_CTG1:2892564-2892564	C	intron_variant	MODIFIER	BAG6	ENSG00000227761	Transcript	ENST00000613474.4	protein_coding	-	2025-10-22	-	-	-	-	-	-	-	rs1787149482,rs28732155	T	T/C/A/G	-	-1	-	HGNC	HGNC:13919	-	-	-	2	-	-	-	-	-	-	-	-	-	-	-	-	-
rs28732155	HSCHR6_MHC_DBB_CTG1:2892564-2892564	A	intron_variant	MODIFIER	BAG6	ENSG00000227761	Transcript	ENST00000613474.4	protein_coding	-	2025-10-22	-	-	-	-	-	-	-	rs28732155	T	T/C/A/G	-	-1	-	HGNC	HGNC:13919	-	-	-	2	-	-	-	-	-	-	-	-	-	-	-	-	-
rs28732155	HSCHR6_MHC_DBB_CTG1:2892564-2892564	G	intron_variant	MODIFIER	BAG6	ENSG00000227761	Transcript	ENST00000613474.4	protein_coding	-	2025-10-22	-	-	-	-	-	-	-	rs28732155	T	T/C/A/G	-	-1	-	HGNC	HGNC:13919	-	-	-	2	-	-	-	-	-	-	-	-	-	-	-	-	-
rs28732156	HSCHR6_MHC_DBB_CTG1:2894787-2894787	G	intron_variant	MODIFIER	BAG6	ENSG00000227761	Transcript	ENST00000415170.5	protein_coding	-	2025-07-15	-	-	-	-	-	-	-	rs28732156	A	A/G/T	-	-1	cds_end_NF	HGNC	HGNC:13919	-	-	-	5	-	-	-	-	-	-	-	-	-	-	-	-	-
rs28732156	HSCHR6_MHC_DBB_CTG1:2894787-2894787	T	intron_variant	MODIFIER	BAG6	ENSG00000227761	Transcript	ENST00000415170.5	protein_coding	-	2025-07-15	-	-	-	-	-	-	-	rs28732156	A	A/G/T	-	-1	cds_end_NF	HGNC	HGNC:13919	-	-	-	5	-	-	-	-	-	-	-	-	-	-	-	-	-
rs28732156	HSCHR6_MHC_DBB_CTG1:2894787-2894787	G	downstream_gene_variant	MODIFIER	BAG6	ENSG00000227761	Transcript	ENST00000416755.5	protein_coding	-	-	-	-	-	-	-	-	-	rs28732156	A	A/G/T	768	-1	cds_end_NF	HGNC	HGNC:13919	-	-	-	1	-	-	-	-	-	-	-	-	-	-	-	-	-
rs28732156	HSCHR6_MHC_DBB_CTG1:2894787-2894787	T	downstream_gene_variant	MODIFIER	BAG6	ENSG00000227761	Transcript	ENST00000416755.5	protein_coding	-	-	-	-	-	-	-	-	-	rs28732156	A	A/G/T	768	-1	cds_end_NF	HGNC	HGNC:13919	-	-	-	1	-	-	-	-	-	-	-	-	-	-	-	-	-
rs28732156	HSCHR6_MHC_DBB_CTG1:2894787-2894787	G	upstream_gene_variant	MODIFIER	BAG6	ENSG00000227761	Transcript	ENST00000419635.5	protein_coding	-	-	-	-	-	-	-	-	-	rs28732156	A	A/G/T	1952	-1	cds_start_NF,cds_end_NF	HGNC	HGNC:13919	-	-	-	3	-	-	-	-	-	-	-	-	-	-	-	-	-
rs28732156	HSCHR6_MHC_DBB_CTG1:2894787-2894787	T	upstream_gene_variant	MODIFIER	BAG6	ENSG00000227761	Transcript	ENST00000419635.5	protein_coding	-	-	-	-	-	-	-	-	-	rs28732156	A	A/G/T	1952	-1	cds_start_NF,cds_end_NF	HGNC	HGNC:13919	-	-	-	3	-	-	-	-	-	-	-	-	-	-	-	-	-
rs28732156	HSCHR6_MHC_DBB_CTG1:2894787-2894787	G	downstream_gene_variant	MODIFIER	BAG6	ENSG00000227761	Transcript	ENST00000420075.5	protein_coding	-	-	-	-	-	-	-	-	-	rs28732156	A	A/G/T	571	-1	cds_end_NF	HGNC	HGNC:13919	-	-	-	3	-	-	-	-	-	-	-	-	-	-	-	-	-
rs28732156	HSCHR6_MHC_DBB_CTG1:2894787-2894787	T	downstream_gene_variant	MODIFIER	BAG6	ENSG00000227761	Transcript	ENST00000420075.5	protein_coding	-	-	-	-	-	-	-	-	-	rs28732156	A	A/G/T	571	-1	cds_end_NF	HGNC	HGNC:13919	-	-	-	3	-	-	-	-	-	-	-	-	-	-	-	-	-
rs28732156	HSCHR6_MHC_DBB_CTG1:2894787-2894787	G	downstream_gene_variant	MODIFIER	BAG6	ENSG00000227761	Transcript	ENST00000420098.5	protein_coding	-	-	-	-	-	-	-	-	-	rs28732156	A	A/G/T	1892	-1	cds_end_NF	HGNC	HGNC:13919	-	-	-	3	-	-	-	-	-	-	-	-	-	-	-	-	-
rs28732156	HSCHR6_MHC_DBB_CTG1:2894787-2894787	T	downstream_gene_variant	MODIFIER	BAG6	ENSG00000227761	Transcript	ENST00000420098.5	protein_coding	-	-	-	-	-	-	-	-	-	rs28732156	A	A/G/T	1892	-1	cds_end_NF	HGNC	HGNC:13919	-	-	-	3	-	-	-	-	-	-	-	-	-	-	-	-	-
rs28732156	HSCHR6_MHC_DBB_CTG1:2894787-2894787	G	intron_variant	MODIFIER	BAG6	ENSG00000227761	Transcript	ENST00000422756.6	protein_coding	-	2025-07-24	-	-	-	-	-	-	-	rs28732156	A	A/G/T	-	-1	-	HGNC	HGNC:13919	-	-	-	1	-	-	-	-	-	-	-	-	-	-	-	-	-
rs28732156	HSCHR6_MHC_DBB_CTG1:2894787-2894787	T	intron_variant	MODIFIER	BAG6	ENSG00000227761	Transcript	ENST00000422756.6	protein_coding	-	2025-07-24	-	-	-	-	-	-	-	rs28732156	A	A/G/T	-	-1	-	HGNC	HGNC:13919	-	-	-	1	-	-	-	-	-	-	-	-	-	-	-	-	-
rs28732156	HSCHR6_MHC_DBB_CTG1:2894787-2894787	G	intron_variant	MODIFIER	BAG6	ENSG00000227761	Transcript	ENST00000425649.6	protein_coding	-	2025-07-24	-	-	-	-	-	-	-	rs28732156	A	A/G/T	-	-1	-	HGNC	HGNC:13919	-	-	-	1	-	-	-	-	-	-	-	-	-	-	-	-	-
rs28732156	HSCHR6_MHC_DBB_CTG1:2894787-2894787	T	intron_variant	MODIFIER	BAG6	ENSG00000227761	Transcript	ENST00000425649.6	protein_coding	-	2025-07-24	-	-	-	-	-	-	-	rs28732156	A	A/G/T	-	-1	-	HGNC	HGNC:13919	-	-	-	1	-	-	-	-	-	-	-	-	-	-	-	-	-
rs28732156	HSCHR6_MHC_DBB_CTG1:2894787-2894787	G	downstream_gene_variant	MODIFIER	BAG6	ENSG00000227761	Transcript	ENST00000428271.5	protein_coding	-	-	-	-	-	-	-	-	-	rs28732156	A	A/G/T	574	-1	cds_end_NF	HGNC	HGNC:13919	-	-	-	3	-	-	-	-	-	-	-	-	-	-	-	-	-
rs28732156	HSCHR6_MHC_DBB_CTG1:2894787-2894787	T	downstream_gene_variant	MODIFIER	BAG6	ENSG00000227761	Transcript	ENST00000428271.5	protein_coding	-	-	-	-	-	-	-	-	-	rs28732156	A	A/G/T	574	-1	cds_end_NF	HGNC	HGNC:13919	-	-	-	3	-	-	-	-	-	-	-	-	-	-	-	-	-
rs28732156	HSCHR6_MHC_DBB_CTG1:2894787-2894787	G	downstream_gene_variant	MODIFIER	BAG6	ENSG00000227761	Transcript	ENST00000431345.5	protein_coding	-	-	-	-	-	-	-	-	-	rs28732156	A	A/G/T	580	-1	cds_end_NF	HGNC	HGNC:13919	-	-	-	3	-	-	-	-	-	-	-	-	-	-	-	-	-
rs28732156	HSCHR6_MHC_DBB_CTG1:2894787-2894787	T	downstream_gene_variant	MODIFIER	BAG6	ENSG00000227761	Transcript	ENST00000431345.5	protein_coding	-	-	-	-	-	-	-	-	-	rs28732156	A	A/G/T	580	-1	cds_end_NF	HGNC	HGNC:13919	-	-	-	3	-	-	-	-	-	-	-	-	-	-	-	-	-
rs28732156	HSCHR6_MHC_DBB_CTG1:2894787-2894787	G	downstream_gene_variant	MODIFIER	BAG6	ENSG00000227761	Transcript	ENST00000431989.5	protein_coding	-	-	-	-	-	-	-	-	-	rs28732156	A	A/G/T	686	-1	cds_end_NF	HGNC	HGNC:13919	-	-	-	2	-	-	-	-	-	-	-	-	-	-	-	-	-
rs28732156	HSCHR6_MHC_DBB_CTG1:2894787-2894787	T	downstream_gene_variant	MODIFIER	BAG6	ENSG00000227761	Transcript	ENST00000431989.5	protein_coding	-	-	-	-	-	-	-	-	-	rs28732156	A	A/G/T	686	-1	cds_end_NF	HGNC	HGNC:13919	-	-	-	2	-	-	-	-	-	-	-	-	-	-	-	-	-
rs28732156	HSCHR6_MHC_DBB_CTG1:2894787-2894787	G	downstream_gene_variant	MODIFIER	BAG6	ENSG00000227761	Transcript	ENST00000432174.5	protein_coding	-	-	-	-	-	-	-	-	-	rs28732156	A	A/G/T	571	-1	cds_end_NF	HGNC	HGNC:13919	-	-	-	3	-	-	-	-	-	-	-	-	-	-	-	-	-
rs28732156	HSCHR6_MHC_DBB_CTG1:2894787-2894787	T	downstream_gene_variant	MODIFIER	BAG6	ENSG00000227761	Transcript	ENST00000432174.5	protein_coding	-	-	-	-	-	-	-	-	-	rs28732156	A	A/G/T	571	-1	cds_end_NF	HGNC	HGNC:13919	-	-	-	3	-	-	-	-	-	-	-	-	-	-	-	-	-
rs28732156	HSCHR6_MHC_DBB_CTG1:2894787-2894787	G	intron_variant	MODIFIER	BAG6	ENSG00000227761	Transcript	ENST00000434446.5	protein_coding	-	2025-07-24	-	-	-	-	-	-	-	rs28732156	A	A/G/T	-	-1	-	HGNC	HGNC:13919	-	-	-	1	-	-	-	-	-	-	-	-	-	-	-	-	-
rs28732156	HSCHR6_MHC_DBB_CTG1:2894787-2894787	T	intron_variant	MODIFIER	BAG6	ENSG00000227761	Transcript	ENST00000434446.5	protein_coding	-	2025-07-24	-	-	-	-	-	-	-	rs28732156	A	A/G/T	-	-1	-	HGNC	HGNC:13919	-	-	-	1	-	-	-	-	-	-	-	-	-	-	-	-	-
rs28732156	HSCHR6_MHC_DBB_CTG1:2894787-2894787	G	upstream_gene_variant	MODIFIER	BAG6	ENSG00000227761	Transcript	ENST00000435543.5	protein_coding	-	-	-	-	-	-	-	-	-	rs28732156	A	A/G/T	1531	-1	cds_start_NF,cds_end_NF	HGNC	HGNC:13919	-	-	-	5	-	-	-	-	-	-	-	-	-	-	-	-	-
rs28732156	HSCHR6_MHC_DBB_CTG1:2894787-2894787	T	upstream_gene_variant	MODIFIER	BAG6	ENSG00000227761	Transcript	ENST00000435543.5	protein_coding	-	-	-	-	-	-	-	-	-	rs28732156	A	A/G/T	1531	-1	cds_start_NF,cds_end_NF	HGNC	HGNC:13919	-	-	-	5	-	-	-	-	-	-	-	-	-	-	-	-	-
rs28732156	HSCHR6_MHC_DBB_CTG1:2894787-2894787	G	downstream_gene_variant	MODIFIER	BAG6	ENSG00000227761	Transcript	ENST00000436859.5	protein_coding	-	-	-	-	-	-	-	-	-	rs28732156	A	A/G/T	660	-1	cds_end_NF	HGNC	HGNC:13919	-	-	-	3	-	-	-	-	-	-	-	-	-	-	-	-	-
rs28732156	HSCHR6_MHC_DBB_CTG1:2894787-2894787	T	downstream_gene_variant	MODIFIER	BAG6	ENSG00000227761	Transcript	ENST00000436859.5	protein_coding	-	-	-	-	-	-	-	-	-	rs28732156	A	A/G/T	660	-1	cds_end_NF	HGNC	HGNC:13919	-	-	-	3	-	-	-	-	-	-	-	-	-	-	-	-	-
rs28732156	HSCHR6_MHC_DBB_CTG1:2894787-2894787	G	downstream_gene_variant	MODIFIER	BAG6	ENSG00000227761	Transcript	ENST00000438330.5	protein_coding	-	-	-	-	-	-	-	-	-	rs28732156	A	A/G/T	571	-1	cds_end_NF	HGNC	HGNC:13919	-	-	-	5	-	-	-	-	-	-	-	-	-	-	-	-	-
rs28732156	HSCHR6_MHC_DBB_CTG1:2894787-2894787	T	downstream_gene_variant	MODIFIER	BAG6	ENSG00000227761	Transcript	ENST00000438330.5	protein_coding	-	-	-	-	-	-	-	-	-	rs28732156	A	A/G/T	571	-1	cds_end_NF	HGNC	HGNC:13919	-	-	-	5	-	-	-	-	-	-	-	-	-	-	-	-	-
rs28732156	HSCHR6_MHC_DBB_CTG1:2894787-2894787	G	downstream_gene_variant	MODIFIER	BAG6	ENSG00000227761	Transcript	ENST00000446133.5	protein_coding	-	-	-	-	-	-	-	-	-	rs28732156	A	A/G/T	679	-1	cds_end_NF	HGNC	HGNC:13919	-	-	-	3	-	-	-	-	-	-	-	-	-	-	-	-	-
rs28732156	HSCHR6_MHC_DBB_CTG1:2894787-2894787	T	downstream_gene_variant	MODIFIER	BAG6	ENSG00000227761	Transcript	ENST00000446133.5	protein_coding	-	-	-	-	-	-	-	-	-	rs28732156	A	A/G/T	679	-1	cds_end_NF	HGNC	HGNC:13919	-	-	-	3	-	-	-	-	-	-	-	-	-	-	-	-	-
rs28732156	HSCHR6_MHC_DBB_CTG1:2894787-2894787	G	intron_variant	MODIFIER	BAG6	ENSG00000227761	Transcript	ENST00000449874.5	protein_coding	-	2025-07-11	-	-	-	-	-	-	-	rs28732156	A	A/G/T	-	-1	cds_end_NF	HGNC	HGNC:13919	-	-	-	5	-	-	-	-	-	-	-	-	-	-	-	-	-
rs28732156	HSCHR6_MHC_DBB_CTG1:2894787-2894787	T	intron_variant	MODIFIER	BAG6	ENSG00000227761	Transcript	ENST00000449874.5	protein_coding	-	2025-07-11	-	-	-	-	-	-	-	rs28732156	A	A/G/T	-	-1	cds_end_NF	HGNC	HGNC:13919	-	-	-	5	-	-	-	-	-	-	-	-	-	-	-	-	-
rs28732156	HSCHR6_MHC_DBB_CTG1:2894787-2894787	G	downstream_gene_variant	MODIFIER	BAG6	ENSG00000227761	Transcript	ENST00000452627.5	protein_coding	-	-	-	-	-	-	-	-	-	rs28732156	A	A/G/T	584	-1	cds_end_NF	HGNC	HGNC:13919	-	-	-	2	-	-	-	-	-	-	-	-	-	-	-	-	-
rs28732156	HSCHR6_MHC_DBB_CTG1:2894787-2894787	T	downstream_gene_variant	MODIFIER	BAG6	ENSG00000227761	Transcript	ENST00000452627.5	protein_coding	-	-	-	-	-	-	-	-	-	rs28732156	A	A/G/T	584	-1	cds_end_NF	HGNC	HGNC:13919	-	-	-	2	-	-	-	-	-	-	-	-	-	-	-	-	-
rs28732156	HSCHR6_MHC_DBB_CTG1:2894787-2894787	G	upstream_gene_variant	MODIFIER	BAG6	ENSG00000227761	Transcript	ENST00000455689.5	protein_coding	-	-	-	-	-	-	-	-	-	rs28732156	A	A/G/T	1518	-1	cds_start_NF,cds_end_NF	HGNC	HGNC:13919	-	-	-	5	-	-	-	-	-	-	-	-	-	-	-	-	-
rs28732156	HSCHR6_MHC_DBB_CTG1:2894787-2894787	T	upstream_gene_variant	MODIFIER	BAG6	ENSG00000227761	Transcript	ENST00000455689.5	protein_coding	-	-	-	-	-	-	-	-	-	rs28732156	A	A/G/T	1518	-1	cds_start_NF,cds_end_NF	HGNC	HGNC:13919	-	-	-	5	-	-	-	-	-	-	-	-	-	-	-	-	-
rs28732156	HSCHR6_MHC_DBB_CTG1:2894787-2894787	G	downstream_gene_variant	MODIFIER	BAG6	ENSG00000227761	Transcript	ENST00000456223.5	protein_coding	-	-	-	-	-	-	-	-	-	rs28732156	A	A/G/T	573	-1	cds_end_NF	HGNC	HGNC:13919	-	-	-	5	-	-	-	-	-	-	-	-	-	-	-	-	-
rs28732156	HSCHR6_MHC_DBB_CTG1:2894787-2894787	T	downstream_gene_variant	MODIFIER	BAG6	ENSG00000227761	Transcript	ENST00000456223.5	protein_coding	-	-	-	-	-	-	-	-	-	rs28732156	A	A/G/T	573	-1	cds_end_NF	HGNC	HGNC:13919	-	-	-	5	-	-	-	-	-	-	-	-	-	-	-	-	-
rs28732156	HSCHR6_MHC_DBB_CTG1:2894787-2894787	G	upstream_gene_variant	MODIFIER	BAG6	ENSG00000227761	Transcript	ENST00000463220.5	protein_coding_CDS_not_defined	-	-	-	-	-	-	-	-	-	rs28732156	A	A/G/T	2705	-1	-	HGNC	HGNC:13919	-	-	-	5	-	-	-	-	-	-	-	-	-	-	-	-	-
rs28732156	HSCHR6_MHC_DBB_CTG1:2894787-2894787	T	upstream_gene_variant	MODIFIER	BAG6	ENSG00000227761	Transcript	ENST00000463220.5	protein_coding_CDS_not_defined	-	-	-	-	-	-	-	-	-	rs28732156	A	A/G/T	2705	-1	-	HGNC	HGNC:13919	-	-	-	5	-	-	-	-	-	-	-	-	-	-	-	-	-
rs28732156	HSCHR6_MHC_DBB_CTG1:2894787-2894787	G	upstream_gene_variant	MODIFIER	BAG6	ENSG00000227761	Transcript	ENST00000465191.1	retained_intron	-	-	-	-	-	-	-	-	-	rs28732156	A	A/G/T	4879	-1	-	HGNC	HGNC:13919	-	-	-	2	-	-	-	-	-	-	-	-	-	-	-	-	-
rs28732156	HSCHR6_MHC_DBB_CTG1:2894787-2894787	T	upstream_gene_variant	MODIFIER	BAG6	ENSG00000227761	Transcript	ENST00000465191.1	retained_intron	-	-	-	-	-	-	-	-	-	rs28732156	A	A/G/T	4879	-1	-	HGNC	HGNC:13919	-	-	-	2	-	-	-	-	-	-	-	-	-	-	-	-	-
rs28732156	HSCHR6_MHC_DBB_CTG1:2894787-2894787	G	downstream_gene_variant	MODIFIER	BAG6	ENSG00000227761	Transcript	ENST00000466934.1	protein_coding_CDS_not_defined	-	-	-	-	-	-	-	-	-	rs28732156	A	A/G/T	2210	-1	-	HGNC	HGNC:13919	-	-	-	3	-	-	-	-	-	-	-	-	-	-	-	-	-
rs28732156	HSCHR6_MHC_DBB_CTG1:2894787-2894787	T	downstream_gene_variant	MODIFIER	BAG6	ENSG00000227761	Transcript	ENST00000466934.1	protein_coding_CDS_not_defined	-	-	-	-	-	-	-	-	-	rs28732156	A	A/G/T	2210	-1	-	HGNC	HGNC:13919	-	-	-	3	-	-	-	-	-	-	-	-	-	-	-	-	-
rs28732156	HSCHR6_MHC_DBB_CTG1:2894787-2894787	G	downstream_gene_variant	MODIFIER	BAG6	ENSG00000227761	Transcript	ENST00000483830.5	protein_coding_CDS_not_defined	-	-	-	-	-	-	-	-	-	rs28732156	A	A/G/T	1708	-1	-	HGNC	HGNC:13919	-	-	-	3	-	-	-	-	-	-	-	-	-	-	-	-	-
rs28732156	HSCHR6_MHC_DBB_CTG1:2894787-2894787	T	downstream_gene_variant	MODIFIER	BAG6	ENSG00000227761	Transcript	ENST00000483830.5	protein_coding_CDS_not_defined	-	-	-	-	-	-	-	-	-	rs28732156	A	A/G/T	1708	-1	-	HGNC	HGNC:13919	-	-	-	3	-	-	-	-	-	-	-	-	-	-	-	-	-
rs28732156	HSCHR6_MHC_DBB_CTG1:2894787-2894787	G	upstream_gene_variant	MODIFIER	BAG6	ENSG00000227761	Transcript	ENST00000488142.1	protein_coding_CDS_not_defined	-	-	-	-	-	-	-	-	-	rs28732156	A	A/G/T	1460	-1	-	HGNC	HGNC:13919	-	-	-	3	-	-	-	-	-	-	-	-	-	-	-	-	-
rs28732156	HSCHR6_MHC_DBB_CTG1:2894787-2894787	T	upstream_gene_variant	MODIFIER	BAG6	ENSG00000227761	Transcript	ENST00000488142.1	protein_coding_CDS_not_defined	-	-	-	-	-	-	-	-	-	rs28732156	A	A/G/T	1460	-1	-	HGNC	HGNC:13919	-	-	-	3	-	-	-	-	-	-	-	-	-	-	-	-	-
rs28732156	HSCHR6_MHC_DBB_CTG1:2894787-2894787	G	upstream_gene_variant	MODIFIER	BAG6	ENSG00000227761	Transcript	ENST00000491914.5	protein_coding_CDS_not_defined	-	-	-	-	-	-	-	-	-	rs28732156	A	A/G/T	2821	-1	-	HGNC	HGNC:13919	-	-	-	2	-	-	-	-	-	-	-	-	-	-	-	-	-
rs28732156	HSCHR6_MHC_DBB_CTG1:2894787-2894787	T	upstream_gene_variant	MODIFIER	BAG6	ENSG00000227761	Transcript	ENST00000491914.5	protein_coding_CDS_not_defined	-	-	-	-	-	-	-	-	-	rs28732156	A	A/G/T	2821	-1	-	HGNC	HGNC:13919	-	-	-	2	-	-	-	-	-	-	-	-	-	-	-	-	-
rs28732156	HSCHR6_MHC_DBB_CTG1:2894787-2894787	G	upstream_gene_variant	MODIFIER	BAG6	ENSG00000227761	Transcript	ENST00000497585.1	protein_coding_CDS_not_defined	-	-	-	-	-	-	-	-	-	rs28732156	A	A/G/T	1836	-1	-	HGNC	HGNC:13919	-	-	-	2	-	-	-	-	-	-	-	-	-	-	-	-	-
rs28732156	HSCHR6_MHC_DBB_CTG1:2894787-2894787	T	upstream_gene_variant	MODIFIER	BAG6	ENSG00000227761	Transcript	ENST00000497585.1	protein_coding_CDS_not_defined	-	-	-	-	-	-	-	-	-	rs28732156	A	A/G/T	1836	-1	-	HGNC	HGNC:13919	-	-	-	2	-	-	-	-	-	-	-	-	-	-	-	-	-
rs28732156	HSCHR6_MHC_DBB_CTG1:2894787-2894787	G	intron_variant	MODIFIER	BAG6	ENSG00000227761	Transcript	ENST00000552467.2	protein_coding	-	2025-07-23	-	-	-	-	-	-	-	rs28732156	A	A/G/T	-	-1	-	HGNC	HGNC:13919	-	-	-	2	-	-	-	-	-	-	-	-	-	-	-	-	-
rs28732156	HSCHR6_MHC_DBB_CTG1:2894787-2894787	T	intron_variant	MODIFIER	BAG6	ENSG00000227761	Transcript	ENST00000552467.2	protein_coding	-	2025-07-23	-	-	-	-	-	-	-	rs28732156	A	A/G/T	-	-1	-	HGNC	HGNC:13919	-	-	-	2	-	-	-	-	-	-	-	-	-	-	-	-	-
rs28732156	HSCHR6_MHC_DBB_CTG1:2894787-2894787	G	intron_variant	MODIFIER	BAG6	ENSG00000227761	Transcript	ENST00000613474.4	protein_coding	-	2025-07-22	-	-	-	-	-	-	-	rs28732156	A	A/G/T	-	-1	-	HGNC	HGNC:13919	-	-	-	2	-	-	-	-	-	-	-	-	-	-	-	-	-
rs28732156	HSCHR6_MHC_DBB_CTG1:2894787-2894787	T	intron_variant	MODIFIER	BAG6	ENSG00000227761	Transcript	ENST00000613474.4	protein_coding	-	2025-07-22	-	-	-	-	-	-	-	rs28732156	A	A/G/T	-	-1	-	HGNC	HGNC:13919	-	-	-	2	-	-	-	-	-	-	-	-	-	-	-	-	-
rs28732159	HSCHR6_MHC_DBB_CTG1:2913476-2913476	T	upstream_gene_variant	MODIFIER	GPANK1	ENSG00000233210	Transcript	ENST00000419139.5	protein_coding	-	-	-	-	-	-	-	-	-	rs28732159	C	C/T	75	-1	-	HGNC	HGNC:13920	-	-	-	3	-	-	-	-	-	-	-	-	-	-	-	-	-
rs28732159	HSCHR6_MHC_DBB_CTG1:2913476-2913476	T	intron_variant	MODIFIER	GPANK1	ENSG00000233210	Transcript	ENST00000419261.5	protein_coding	-	2025-01-03	-	-	-	-	-	-	-	rs28732159	C	C/T	-	-1	-	HGNC	HGNC:13920	-	-	-	2	-	-	-	-	-	-	-	-	-	-	-	-	-
rs28732159	HSCHR6_MHC_DBB_CTG1:2913476-2913476	T	upstream_gene_variant	MODIFIER	GPANK1	ENSG00000233210	Transcript	ENST00000420352.5	protein_coding	-	-	-	-	-	-	-	-	-	rs28732159	C	C/T	263	-1	cds_end_NF	HGNC	HGNC:13920	-	-	-	3	-	-	-	-	-	-	-	-	-	-	-	-	-
rs28732159	HSCHR6_MHC_DBB_CTG1:2913476-2913476	T	5_prime_UTR_variant	MODIFIER	GPANK1	ENSG00000233210	Transcript	ENST00000423886.5	protein_coding	2025-01-04	-	-	-	146	-	-	-	-	rs28732159	C	C/T	-	-1	-	HGNC	HGNC:13920	-	-	-	5	-	-	-	-	-	-	-	-	-	-	-	-	-
rs28732159	HSCHR6_MHC_DBB_CTG1:2913476-2913476	T	intron_variant	MODIFIER	CSNK2B	ENSG00000230700	Transcript	ENST00000424502.6	protein_coding	-	2025-01-06	-	-	-	-	-	-	-	rs28732159	C	C/T	-	1	-	HGNC	HGNC:2460	-	-	-	5	-	-	-	-	-	-	-	-	-	-	-	-	-
rs28732159	HSCHR6_MHC_DBB_CTG1:2913476-2913476	T	5_prime_UTR_variant	MODIFIER	GPANK1	ENSG00000233210	Transcript	ENST00000426206.6	protein_coding	2025-01-04	-	-	-	157	-	-	-	-	rs28732159	C	C/T	-	-1	-	HGNC	HGNC:13920	-	-	-	2	-	-	-	-	-	-	-	-	-	-	-	-	-
rs28732159	HSCHR6_MHC_DBB_CTG1:2913476-2913476	T	upstream_gene_variant	MODIFIER	LY6G5B	ENSG00000244672	Transcript	ENST00000426798.2	retained_intron	-	-	-	-	-	-	-	-	-	rs28732159	C	C/T	4675	1	-	HGNC	HGNC:13931	-	-	-	1	-	-	-	-	-	-	-	-	-	-	-	-	-
rs28732159	HSCHR6_MHC_DBB_CTG1:2913476-2913476	T	upstream_gene_variant	MODIFIER	CSNK2B	ENSG00000230700	Transcript	ENST00000429633.5	protein_coding	-	-	-	-	-	-	-	-	-	rs28732159	C	C/T	588	1	-	HGNC	HGNC:2460	-	-	-	3	-	-	-	-	-	-	-	-	-	-	-	-	-
rs28732159	HSCHR6_MHC_DBB_CTG1:2913476-2913476	T	upstream_gene_variant	MODIFIER	GPANK1	ENSG00000233210	Transcript	ENST00000430994.6	protein_coding	-	-	-	-	-	-	-	-	-	rs28732159	C	C/T	315	-1	-	HGNC	HGNC:13920	-	-	-	1	-	-	-	-	-	-	-	-	-	-	-	-	-
rs28732159	HSCHR6_MHC_DBB_CTG1:2913476-2913476	T	upstream_gene_variant	MODIFIER	C6orf47	ENSG00000228435	Transcript	ENST00000431256.1	protein_coding	-	-	-	-	-	-	-	-	-	rs28732159	C	C/T	4933	-1	-	HGNC	HGNC:19076	-	-	-	-	-	-	-	-	-	-	-	-	-	-	-	-	-
rs28732159	HSCHR6_MHC_DBB_CTG1:2913476-2913476	T	upstream_gene_variant	MODIFIER	GPANK1	ENSG00000233210	Transcript	ENST00000443202.1	protein_coding	-	-	-	-	-	-	-	-	-	rs28732159	C	C/T	520	-1	cds_end_NF	HGNC	HGNC:13920	-	-	-	3	-	-	-	-	-	-	-	-	-	-	-	-	-
rs28732159	HSCHR6_MHC_DBB_CTG1:2913476-2913476	T	upstream_gene_variant	MODIFIER	CSNK2B	ENSG00000230700	Transcript	ENST00000443673.6	protein_coding	-	-	-	-	-	-	-	-	-	rs28732159	C	C/T	360	1	-	HGNC	HGNC:2460	-	-	-	1	-	-	-	-	-	-	-	-	-	-	-	-	-
rs28732159	HSCHR6_MHC_DBB_CTG1:2913476-2913476	T	5_prime_UTR_variant	MODIFIER	GPANK1	ENSG00000233210	Transcript	ENST00000446315.5	protein_coding	2025-01-03	-	-	-	93	-	-	-	-	rs28732159	C	C/T	-	-1	cds_end_NF	HGNC	HGNC:13920	-	-	-	2	-	-	-	-	-	-	-	-	-	-	-	-	-
rs28732159	HSCHR6_MHC_DBB_CTG1:2913476-2913476	T	5_prime_UTR_variant	MODIFIER	GPANK1	ENSG00000233210	Transcript	ENST00000453239.1	protein_coding	2025-01-03	-	-	-	130	-	-	-	-	rs28732159	C	C/T	-	-1	cds_end_NF	HGNC	HGNC:13920	-	-	-	3	-	-	-	-	-	-	-	-	-	-	-	-	-
rs28732159	HSCHR6_MHC_DBB_CTG1:2913476-2913476	T	downstream_gene_variant	MODIFIER	C6orf47-AS1	ENSG00000227665	Transcript	ENST00000455151.1	lncRNA	-	-	-	-	-	-	-	-	-	rs28732159	C	C/T	4984	1	-	HGNC	HGNC:39767	-	-	-	2	-	-	-	-	-	-	-	-	-	-	-	-	-
rs28732159	HSCHR6_MHC_DBB_CTG1:2913476-2913476	T	upstream_gene_variant	MODIFIER	CSNK2B	ENSG00000230700	Transcript	ENST00000455161.1	protein_coding	-	-	-	-	-	-	-	-	-	rs28732159	C	C/T	651	1	-	HGNC	HGNC:2460	-	-	-	5	-	-	-	-	-	-	-	-	-	-	-	-	-
rs28732159	HSCHR6_MHC_DBB_CTG1:2913476-2913476	T	upstream_gene_variant	MODIFIER	GPANK1	ENSG00000233210	Transcript	ENST00000458699.5	protein_coding	-	-	-	-	-	-	-	-	-	rs28732159	C	C/T	515	-1	cds_end_NF	HGNC	HGNC:13920	-	-	-	3	-	-	-	-	-	-	-	-	-	-	-	-	-
rs28732159	HSCHR6_MHC_DBB_CTG1:2913476-2913476	T	upstream_gene_variant	MODIFIER	CSNK2B	ENSG00000230700	Transcript	ENST00000476584.5	retained_intron	-	-	-	-	-	-	-	-	-	rs28732159	C	C/T	383	1	-	HGNC	HGNC:2460	-	-	-	1	-	-	-	-	-	-	-	-	-	-	-	-	-
rs28732159	HSCHR6_MHC_DBB_CTG1:2913476-2913476	T	upstream_gene_variant	MODIFIER	CSNK2B	ENSG00000230700	Transcript	ENST00000485003.1	protein_coding_CDS_not_defined	-	-	-	-	-	-	-	-	-	rs28732159	C	C/T	394	1	-	HGNC	HGNC:2460	-	-	-	5	-	-	-	-	-	-	-	-	-	-	-	-	-
rs28732159	HSCHR6_MHC_DBB_CTG1:2913476-2913476	T	upstream_gene_variant	MODIFIER	CSNK2B	ENSG00000230700	Transcript	ENST00000490307.5	retained_intron	-	-	-	-	-	-	-	-	-	rs28732159	C	C/T	377	1	-	HGNC	HGNC:2460	-	-	-	5	-	-	-	-	-	-	-	-	-	-	-	-	-
rs28732159	HSCHR6_MHC_DBB_CTG1:2913476-2913476	T	upstream_gene_variant	MODIFIER	CSNK2B	ENSG00000230700	Transcript	ENST00000492499.5	retained_intron	-	-	-	-	-	-	-	-	-	rs28732159	C	C/T	390	1	-	HGNC	HGNC:2460	-	-	-	2	-	-	-	-	-	-	-	-	-	-	-	-	-
rs28732159	HSCHR6_MHC_DBB_CTG1:2913476-2913476	T	upstream_gene_variant	MODIFIER	CSNK2B	ENSG00000230700	Transcript	ENST00000550832.2	retained_intron	-	-	-	-	-	-	-	-	-	rs28732159	C	C/T	398	1	-	HGNC	HGNC:2460	-	-	-	1	-	-	-	-	-	-	-	-	-	-	-	-	-
rs28732159	HSCHR6_MHC_DBB_CTG1:2913476-2913476	T	downstream_gene_variant	MODIFIER	Y_RNA	ENSG00000264353	Transcript	ENST00000582374.1	misc_RNA	-	-	-	-	-	-	-	-	-	rs28732159	C	C/T	2304	1	-	RFAM	-	-	-	-	-	-	-	-	-	-	-	-	-	-	-	-	-	-
rs28732159	HSCHR6_MHC_DBB_CTG1:2913476-2913476	T	upstream_gene_variant	MODIFIER	CSNK2B	ENSG00000230700	Transcript	ENST00000612713.3	protein_coding	-	-	-	-	-	-	-	-	-	rs28732159	C	C/T	175	1	-	HGNC	HGNC:2460	-	-	-	5	-	-	-	-	-	-	-	-	-	-	-	-	-
rs28732159	HSCHR6_MHC_DBB_CTG1:2913476-2913476	T	upstream_gene_variant	MODIFIER	-	ENSG00000258589	Transcript	ENST00000614071.4	protein_coding	-	-	-	-	-	-	-	-	-	rs28732159	C	C/T	1116	1	-	-	-	-	-	-	1	-	-	-	-	-	-	-	-	-	-	-	-	-
rs28732159	HSCHR6_MHC_DBB_CTG1:2913476-2913476	T	upstream_gene_variant	MODIFIER	-	ENSG00000258589	Transcript	ENST00000615363.2	protein_coding	-	-	-	-	-	-	-	-	-	rs28732159	C	C/T	175	1	-	-	-	-	-	-	5	-	-	-	-	-	-	-	-	-	-	-	-	-
rs28986180	HSCHR6_MHC_DBB_CTG1:2913828-2913829	T	upstream_gene_variant	MODIFIER	GPANK1	ENSG00000233210	Transcript	ENST00000419139.5	protein_coding	-	-	-	-	-	-	-	-	-	-	T	TTT/TT/TTTT	429	-1	-	HGNC	HGNC:13920	-	-	-	3	-	-	-	-	-	-	-	-	-	-	-	-	-
rs28986180	HSCHR6_MHC_DBB_CTG1:2913828-2913829	T	5_prime_UTR_variant	MODIFIER	GPANK1	ENSG00000233210	Transcript	ENST00000419261.5	protein_coding	2025-01-04	-	-	-	225-226	-	-	-	-	-	T	TTT/TT/TTTT	-	-1	-	HGNC	HGNC:13920	-	-	-	2	-	-	-	-	-	-	-	-	-	-	-	-	-
rs28986180	HSCHR6_MHC_DBB_CTG1:2913828-2913829	T	upstream_gene_variant	MODIFIER	GPANK1	ENSG00000233210	Transcript	ENST00000420352.5	protein_coding	-	-	-	-	-	-	-	-	-	-	T	TTT/TT/TTTT	617	-1	cds_end_NF	HGNC	HGNC:13920	-	-	-	3	-	-	-	-	-	-	-	-	-	-	-	-	-
rs28986180	HSCHR6_MHC_DBB_CTG1:2913828-2913829	T	upstream_gene_variant	MODIFIER	GPANK1	ENSG00000233210	Transcript	ENST00000423886.5	protein_coding	-	-	-	-	-	-	-	-	-	-	T	TTT/TT/TTTT	209	-1	-	HGNC	HGNC:13920	-	-	-	5	-	-	-	-	-	-	-	-	-	-	-	-	-
rs28986180	HSCHR6_MHC_DBB_CTG1:2913828-2913829	T	intron_variant	MODIFIER	CSNK2B	ENSG00000230700	Transcript	ENST00000424502.6	protein_coding	-	2025-01-06	-	-	-	-	-	-	-	-	T	TTT/TT/TTTT	-	1	-	HGNC	HGNC:2460	-	-	-	5	-	-	-	-	-	-	-	-	-	-	-	-	-
rs28986180	HSCHR6_MHC_DBB_CTG1:2913828-2913829	T	upstream_gene_variant	MODIFIER	GPANK1	ENSG00000233210	Transcript	ENST00000426206.6	protein_coding	-	-	-	-	-	-	-	-	-	-	T	TTT/TT/TTTT	198	-1	-	HGNC	HGNC:13920	-	-	-	2	-	-	-	-	-	-	-	-	-	-	-	-	-
rs28986180	HSCHR6_MHC_DBB_CTG1:2913828-2913829	T	upstream_gene_variant	MODIFIER	LY6G5B	ENSG00000244672	Transcript	ENST00000426798.2	retained_intron	-	-	-	-	-	-	-	-	-	-	T	TTT/TT/TTTT	4320	1	-	HGNC	HGNC:13931	-	-	-	1	-	-	-	-	-	-	-	-	-	-	-	-	-
rs28986180	HSCHR6_MHC_DBB_CTG1:2913828-2913829	T	upstream_gene_variant	MODIFIER	CSNK2B	ENSG00000230700	Transcript	ENST00000429633.5	protein_coding	-	-	-	-	-	-	-	-	-	-	T	TTT/TT/TTTT	233	1	-	HGNC	HGNC:2460	-	-	-	3	-	-	-	-	-	-	-	-	-	-	-	-	-
rs28986180	HSCHR6_MHC_DBB_CTG1:2913828-2913829	T	upstream_gene_variant	MODIFIER	GPANK1	ENSG00000233210	Transcript	ENST00000430994.6	protein_coding	-	-	-	-	-	-	-	-	-	-	T	TTT/TT/TTTT	669	-1	-	HGNC	HGNC:13920	-	-	-	1	-	-	-	-	-	-	-	-	-	-	-	-	-
rs28986180	HSCHR6_MHC_DBB_CTG1:2913828-2913829	T	upstream_gene_variant	MODIFIER	GPANK1	ENSG00000233210	Transcript	ENST00000443202.1	protein_coding	-	-	-	-	-	-	-	-	-	-	T	TTT/TT/TTTT	874	-1	cds_end_NF	HGNC	HGNC:13920	-	-	-	3	-	-	-	-	-	-	-	-	-	-	-	-	-
rs28986180	HSCHR6_MHC_DBB_CTG1:2913828-2913829	T	upstream_gene_variant	MODIFIER	CSNK2B	ENSG00000230700	Transcript	ENST00000443673.6	protein_coding	-	-	-	-	-	-	-	-	-	-	T	TTT/TT/TTTT	5	1	-	HGNC	HGNC:2460	-	-	-	1	-	-	-	-	-	-	-	-	-	-	-	-	-
rs28986180	HSCHR6_MHC_DBB_CTG1:2913828-2913829	T	upstream_gene_variant	MODIFIER	GPANK1	ENSG00000233210	Transcript	ENST00000446315.5	protein_coding	-	-	-	-	-	-	-	-	-	-	T	TTT/TT/TTTT	262	-1	cds_end_NF	HGNC	HGNC:13920	-	-	-	2	-	-	-	-	-	-	-	-	-	-	-	-	-
rs28986180	HSCHR6_MHC_DBB_CTG1:2913828-2913829	T	upstream_gene_variant	MODIFIER	GPANK1	ENSG00000233210	Transcript	ENST00000453239.1	protein_coding	-	-	-	-	-	-	-	-	-	-	T	TTT/TT/TTTT	225	-1	cds_end_NF	HGNC	HGNC:13920	-	-	-	3	-	-	-	-	-	-	-	-	-	-	-	-	-
rs28986180	HSCHR6_MHC_DBB_CTG1:2913828-2913829	T	upstream_gene_variant	MODIFIER	CSNK2B	ENSG00000230700	Transcript	ENST00000455161.1	protein_coding	-	-	-	-	-	-	-	-	-	-	T	TTT/TT/TTTT	296	1	-	HGNC	HGNC:2460	-	-	-	5	-	-	-	-	-	-	-	-	-	-	-	-	-
rs28986180	HSCHR6_MHC_DBB_CTG1:2913828-2913829	T	upstream_gene_variant	MODIFIER	GPANK1	ENSG00000233210	Transcript	ENST00000458699.5	protein_coding	-	-	-	-	-	-	-	-	-	-	T	TTT/TT/TTTT	869	-1	cds_end_NF	HGNC	HGNC:13920	-	-	-	3	-	-	-	-	-	-	-	-	-	-	-	-	-
rs28986180	HSCHR6_MHC_DBB_CTG1:2913828-2913829	T	upstream_gene_variant	MODIFIER	CSNK2B	ENSG00000230700	Transcript	ENST00000476584.5	retained_intron	-	-	-	-	-	-	-	-	-	-	T	TTT/TT/TTTT	28	1	-	HGNC	HGNC:2460	-	-	-	1	-	-	-	-	-	-	-	-	-	-	-	-	-
rs28986180	HSCHR6_MHC_DBB_CTG1:2913828-2913829	T	upstream_gene_variant	MODIFIER	LY6G5B	ENSG00000244672	Transcript	ENST00000484964.1	protein_coding	-	-	-	-	-	-	-	-	-	-	T	TTT/TT/TTTT	4892	1	-	HGNC	HGNC:13931	-	-	-	1	-	-	-	-	-	-	-	-	-	-	-	-	-
rs28986180	HSCHR6_MHC_DBB_CTG1:2913828-2913829	T	upstream_gene_variant	MODIFIER	CSNK2B	ENSG00000230700	Transcript	ENST00000485003.1	protein_coding_CDS_not_defined	-	-	-	-	-	-	-	-	-	-	T	TTT/TT/TTTT	39	1	-	HGNC	HGNC:2460	-	-	-	5	-	-	-	-	-	-	-	-	-	-	-	-	-
rs28986180	HSCHR6_MHC_DBB_CTG1:2913828-2913829	T	upstream_gene_variant	MODIFIER	CSNK2B	ENSG00000230700	Transcript	ENST00000490307.5	retained_intron	-	-	-	-	-	-	-	-	-	-	T	TTT/TT/TTTT	22	1	-	HGNC	HGNC:2460	-	-	-	5	-	-	-	-	-	-	-	-	-	-	-	-	-
rs28986180	HSCHR6_MHC_DBB_CTG1:2913828-2913829	T	upstream_gene_variant	MODIFIER	CSNK2B	ENSG00000230700	Transcript	ENST00000492499.5	retained_intron	-	-	-	-	-	-	-	-	-	-	T	TTT/TT/TTTT	35	1	-	HGNC	HGNC:2460	-	-	-	2	-	-	-	-	-	-	-	-	-	-	-	-	-
rs28986180	HSCHR6_MHC_DBB_CTG1:2913828-2913829	T	upstream_gene_variant	MODIFIER	CSNK2B	ENSG00000230700	Transcript	ENST00000550832.2	retained_intron	-	-	-	-	-	-	-	-	-	-	T	TTT/TT/TTTT	43	1	-	HGNC	HGNC:2460	-	-	-	1	-	-	-	-	-	-	-	-	-	-	-	-	-
rs28986180	HSCHR6_MHC_DBB_CTG1:2913828-2913829	T	downstream_gene_variant	MODIFIER	Y_RNA	ENSG00000264353	Transcript	ENST00000582374.1	misc_RNA	-	-	-	-	-	-	-	-	-	-	T	TTT/TT/TTTT	2658	1	-	RFAM	-	-	-	-	-	-	-	-	-	-	-	-	-	-	-	-	-	-
rs28986180	HSCHR6_MHC_DBB_CTG1:2913828-2913829	T	5_prime_UTR_variant	MODIFIER	CSNK2B	ENSG00000230700	Transcript	ENST00000612713.3	protein_coding	2025-01-05	-	-	-	180-181	-	-	-	-	-	T	TTT/TT/TTTT	-	1	-	HGNC	HGNC:2460	-	-	-	5	-	-	-	-	-	-	-	-	-	-	-	-	-
rs28986180	HSCHR6_MHC_DBB_CTG1:2913828-2913829	T	upstream_gene_variant	MODIFIER	-	ENSG00000258589	Transcript	ENST00000614071.4	protein_coding	-	-	-	-	-	-	-	-	-	-	T	TTT/TT/TTTT	761	1	-	-	-	-	-	-	1	-	-	-	-	-	-	-	-	-	-	-	-	-
rs28986180	HSCHR6_MHC_DBB_CTG1:2913828-2913829	T	5_prime_UTR_variant	MODIFIER	-	ENSG00000258589	Transcript	ENST00000615363.2	protein_coding	2025-01-07	-	-	-	180-181	-	-	-	-	-	T	TTT/TT/TTTT	-	1	-	-	-	-	-	-	5	-	-	-	-	-	-	-	-	-	-	-	-	-
rs28986180	HSCHR6_MHC_DBB_CTG1:2913828-2913829	-	upstream_gene_variant	MODIFIER	GPANK1	ENSG00000233210	Transcript	ENST00000419139.5	protein_coding	-	-	-	-	-	-	-	-	-	-	T	TTT/TT/TTTT	429	-1	-	HGNC	HGNC:13920	-	-	-	3	-	-	-	-	-	-	-	-	-	-	-	-	-
rs28986180	HSCHR6_MHC_DBB_CTG1:2913828-2913829	-	5_prime_UTR_variant	MODIFIER	GPANK1	ENSG00000233210	Transcript	ENST00000419261.5	protein_coding	2025-01-04	-	-	-	226	-	-	-	-	-	T	TTT/TT/TTTT	-	-1	-	HGNC	HGNC:13920	-	-	-	2	-	-	-	-	-	-	-	-	-	-	-	-	-
rs28986180	HSCHR6_MHC_DBB_CTG1:2913828-2913829	-	upstream_gene_variant	MODIFIER	GPANK1	ENSG00000233210	Transcript	ENST00000420352.5	protein_coding	-	-	-	-	-	-	-	-	-	-	T	TTT/TT/TTTT	617	-1	cds_end_NF	HGNC	HGNC:13920	-	-	-	3	-	-	-	-	-	-	-	-	-	-	-	-	-
rs28986180	HSCHR6_MHC_DBB_CTG1:2913828-2913829	-	upstream_gene_variant	MODIFIER	GPANK1	ENSG00000233210	Transcript	ENST00000423886.5	protein_coding	-	-	-	-	-	-	-	-	-	-	T	TTT/TT/TTTT	209	-1	-	HGNC	HGNC:13920	-	-	-	5	-	-	-	-	-	-	-	-	-	-	-	-	-
rs28986180	HSCHR6_MHC_DBB_CTG1:2913828-2913829	-	intron_variant	MODIFIER	CSNK2B	ENSG00000230700	Transcript	ENST00000424502.6	protein_coding	-	2025-01-06	-	-	-	-	-	-	-	-	T	TTT/TT/TTTT	-	1	-	HGNC	HGNC:2460	-	-	-	5	-	-	-	-	-	-	-	-	-	-	-	-	-
rs28986180	HSCHR6_MHC_DBB_CTG1:2913828-2913829	-	upstream_gene_variant	MODIFIER	GPANK1	ENSG00000233210	Transcript	ENST00000426206.6	protein_coding	-	-	-	-	-	-	-	-	-	-	T	TTT/TT/TTTT	198	-1	-	HGNC	HGNC:13920	-	-	-	2	-	-	-	-	-	-	-	-	-	-	-	-	-
rs28986180	HSCHR6_MHC_DBB_CTG1:2913828-2913829	-	upstream_gene_variant	MODIFIER	LY6G5B	ENSG00000244672	Transcript	ENST00000426798.2	retained_intron	-	-	-	-	-	-	-	-	-	-	T	TTT/TT/TTTT	4321	1	-	HGNC	HGNC:13931	-	-	-	1	-	-	-	-	-	-	-	-	-	-	-	-	-
rs28986180	HSCHR6_MHC_DBB_CTG1:2913828-2913829	-	upstream_gene_variant	MODIFIER	CSNK2B	ENSG00000230700	Transcript	ENST00000429633.5	protein_coding	-	-	-	-	-	-	-	-	-	-	T	TTT/TT/TTTT	234	1	-	HGNC	HGNC:2460	-	-	-	3	-	-	-	-	-	-	-	-	-	-	-	-	-
rs28986180	HSCHR6_MHC_DBB_CTG1:2913828-2913829	-	upstream_gene_variant	MODIFIER	GPANK1	ENSG00000233210	Transcript	ENST00000430994.6	protein_coding	-	-	-	-	-	-	-	-	-	-	T	TTT/TT/TTTT	669	-1	-	HGNC	HGNC:13920	-	-	-	1	-	-	-	-	-	-	-	-	-	-	-	-	-
rs28986180	HSCHR6_MHC_DBB_CTG1:2913828-2913829	-	upstream_gene_variant	MODIFIER	GPANK1	ENSG00000233210	Transcript	ENST00000443202.1	protein_coding	-	-	-	-	-	-	-	-	-	-	T	TTT/TT/TTTT	874	-1	cds_end_NF	HGNC	HGNC:13920	-	-	-	3	-	-	-	-	-	-	-	-	-	-	-	-	-
rs28986180	HSCHR6_MHC_DBB_CTG1:2913828-2913829	-	upstream_gene_variant	MODIFIER	CSNK2B	ENSG00000230700	Transcript	ENST00000443673.6	protein_coding	-	-	-	-	-	-	-	-	-	-	T	TTT/TT/TTTT	6	1	-	HGNC	HGNC:2460	-	-	-	1	-	-	-	-	-	-	-	-	-	-	-	-	-
rs28986180	HSCHR6_MHC_DBB_CTG1:2913828-2913829	-	upstream_gene_variant	MODIFIER	GPANK1	ENSG00000233210	Transcript	ENST00000446315.5	protein_coding	-	-	-	-	-	-	-	-	-	-	T	TTT/TT/TTTT	262	-1	cds_end_NF	HGNC	HGNC:13920	-	-	-	2	-	-	-	-	-	-	-	-	-	-	-	-	-
rs28986180	HSCHR6_MHC_DBB_CTG1:2913828-2913829	-	upstream_gene_variant	MODIFIER	GPANK1	ENSG00000233210	Transcript	ENST00000453239.1	protein_coding	-	-	-	-	-	-	-	-	-	-	T	TTT/TT/TTTT	225	-1	cds_end_NF	HGNC	HGNC:13920	-	-	-	3	-	-	-	-	-	-	-	-	-	-	-	-	-
rs28986180	HSCHR6_MHC_DBB_CTG1:2913828-2913829	-	upstream_gene_variant	MODIFIER	CSNK2B	ENSG00000230700	Transcript	ENST00000455161.1	protein_coding	-	-	-	-	-	-	-	-	-	-	T	TTT/TT/TTTT	297	1	-	HGNC	HGNC:2460	-	-	-	5	-	-	-	-	-	-	-	-	-	-	-	-	-
rs28986180	HSCHR6_MHC_DBB_CTG1:2913828-2913829	-	upstream_gene_variant	MODIFIER	GPANK1	ENSG00000233210	Transcript	ENST00000458699.5	protein_coding	-	-	-	-	-	-	-	-	-	-	T	TTT/TT/TTTT	869	-1	cds_end_NF	HGNC	HGNC:13920	-	-	-	3	-	-	-	-	-	-	-	-	-	-	-	-	-
rs28986180	HSCHR6_MHC_DBB_CTG1:2913828-2913829	-	upstream_gene_variant	MODIFIER	CSNK2B	ENSG00000230700	Transcript	ENST00000476584.5	retained_intron	-	-	-	-	-	-	-	-	-	-	T	TTT/TT/TTTT	29	1	-	HGNC	HGNC:2460	-	-	-	1	-	-	-	-	-	-	-	-	-	-	-	-	-
rs28986180	HSCHR6_MHC_DBB_CTG1:2913828-2913829	-	upstream_gene_variant	MODIFIER	LY6G5B	ENSG00000244672	Transcript	ENST00000484964.1	protein_coding	-	-	-	-	-	-	-	-	-	-	T	TTT/TT/TTTT	4893	1	-	HGNC	HGNC:13931	-	-	-	1	-	-	-	-	-	-	-	-	-	-	-	-	-
rs28986180	HSCHR6_MHC_DBB_CTG1:2913828-2913829	-	upstream_gene_variant	MODIFIER	CSNK2B	ENSG00000230700	Transcript	ENST00000485003.1	protein_coding_CDS_not_defined	-	-	-	-	-	-	-	-	-	-	T	TTT/TT/TTTT	40	1	-	HGNC	HGNC:2460	-	-	-	5	-	-	-	-	-	-	-	-	-	-	-	-	-
rs28986180	HSCHR6_MHC_DBB_CTG1:2913828-2913829	-	upstream_gene_variant	MODIFIER	CSNK2B	ENSG00000230700	Transcript	ENST00000490307.5	retained_intron	-	-	-	-	-	-	-	-	-	-	T	TTT/TT/TTTT	23	1	-	HGNC	HGNC:2460	-	-	-	5	-	-	-	-	-	-	-	-	-	-	-	-	-
rs28986180	HSCHR6_MHC_DBB_CTG1:2913828-2913829	-	upstream_gene_variant	MODIFIER	CSNK2B	ENSG00000230700	Transcript	ENST00000492499.5	retained_intron	-	-	-	-	-	-	-	-	-	-	T	TTT/TT/TTTT	36	1	-	HGNC	HGNC:2460	-	-	-	2	-	-	-	-	-	-	-	-	-	-	-	-	-
rs28986180	HSCHR6_MHC_DBB_CTG1:2913828-2913829	-	upstream_gene_variant	MODIFIER	CSNK2B	ENSG00000230700	Transcript	ENST00000550832.2	retained_intron	-	-	-	-	-	-	-	-	-	-	T	TTT/TT/TTTT	44	1	-	HGNC	HGNC:2460	-	-	-	1	-	-	-	-	-	-	-	-	-	-	-	-	-
rs28986180	HSCHR6_MHC_DBB_CTG1:2913828-2913829	-	downstream_gene_variant	MODIFIER	Y_RNA	ENSG00000264353	Transcript	ENST00000582374.1	misc_RNA	-	-	-	-	-	-	-	-	-	-	T	TTT/TT/TTTT	2658	1	-	RFAM	-	-	-	-	-	-	-	-	-	-	-	-	-	-	-	-	-	-
rs28986180	HSCHR6_MHC_DBB_CTG1:2913828-2913829	-	5_prime_UTR_variant	MODIFIER	CSNK2B	ENSG00000230700	Transcript	ENST00000612713.3	protein_coding	2025-01-05	-	-	-	180	-	-	-	-	-	T	TTT/TT/TTTT	-	1	-	HGNC	HGNC:2460	-	-	-	5	-	-	-	-	-	-	-	-	-	-	-	-	-
rs28986180	HSCHR6_MHC_DBB_CTG1:2913828-2913829	-	upstream_gene_variant	MODIFIER	-	ENSG00000258589	Transcript	ENST00000614071.4	protein_coding	-	-	-	-	-	-	-	-	-	-	T	TTT/TT/TTTT	762	1	-	-	-	-	-	-	1	-	-	-	-	-	-	-	-	-	-	-	-	-
rs28986180	HSCHR6_MHC_DBB_CTG1:2913828-2913829	-	5_prime_UTR_variant	MODIFIER	-	ENSG00000258589	Transcript	ENST00000615363.2	protein_coding	2025-01-07	-	-	-	180	-	-	-	-	-	T	TTT/TT/TTTT	-	1	-	-	-	-	-	-	5	-	-	-	-	-	-	-	-	-	-	-	-	-
rs28381344	HSCHR6_MHC_DBB_CTG1:2987515-2987515	G	5_prime_UTR_variant	MODIFIER	CLIC1	ENSG00000226248	Transcript	ENST00000415179.5	protein_coding	2025-01-08	-	-	-	15	-	-	-	-	rs28381344	A	A/G	-	-1	-	HGNC	HGNC:2062	-	-	-	3	-	-	-	-	-	-	1	2.89284e+23	-	-	-	-	-
rs28381344	HSCHR6_MHC_DBB_CTG1:2987515-2987515	G	upstream_gene_variant	MODIFIER	CLIC1	ENSG00000226248	Transcript	ENST00000422167.6	protein_coding	-	-	-	-	-	-	-	-	-	rs28381344	A	A/G	3185	-1	-	HGNC	HGNC:2062	-	-	-	1	-	-	-	-	-	-	1	2.89284e+23	-	-	-	-	-
rs28381344	HSCHR6_MHC_DBB_CTG1:2987515-2987515	G	upstream_gene_variant	MODIFIER	MSH5	ENSG00000230293	Transcript	ENST00000427735.5	protein_coding	-	-	-	-	-	-	-	-	-	rs28381344	A	A/G	248	1	-	HGNC	HGNC:7328	-	-	-	1	-	-	-	-	-	-	1	2.89284e+23	-	-	-	-	-
rs28381344	HSCHR6_MHC_DBB_CTG1:2987515-2987515	G	upstream_gene_variant	MODIFIER	MSH5	ENSG00000230293	Transcript	ENST00000430217.5	protein_coding	-	-	-	-	-	-	-	-	-	rs28381344	A	A/G	242	1	cds_end_NF	HGNC	HGNC:7328	-	-	-	5	-	-	-	-	-	-	1	2.89284e+23	-	-	-	-	-
rs28381344	HSCHR6_MHC_DBB_CTG1:2987515-2987515	G	upstream_gene_variant	MODIFIER	CLIC1	ENSG00000226248	Transcript	ENST00000431921.5	protein_coding	-	-	-	-	-	-	-	-	-	rs28381344	A	A/G	2434	-1	-	HGNC	HGNC:2062	-	-	-	1	-	-	-	-	-	-	1	2.89284e+23	-	-	-	-	-
rs28381344	HSCHR6_MHC_DBB_CTG1:2987515-2987515	G	upstream_gene_variant	MODIFIER	MSH5	ENSG00000230293	Transcript	ENST00000435700.5	protein_coding	-	-	-	-	-	-	-	-	-	rs28381344	A	A/G	272	1	-	HGNC	HGNC:7328	-	-	-	1	-	-	-	-	-	-	1	2.89284e+23	-	-	-	-	-
rs28381344	HSCHR6_MHC_DBB_CTG1:2987515-2987515	G	upstream_gene_variant	MODIFIER	MSH5	ENSG00000230293	Transcript	ENST00000435942.5	protein_coding	-	-	-	-	-	-	-	-	-	rs28381344	A	A/G	4233	1	cds_start_NF,cds_end_NF	HGNC	HGNC:7328	-	-	-	5	-	-	-	-	-	-	1	2.89284e+23	-	-	-	-	-
rs28381344	HSCHR6_MHC_DBB_CTG1:2987515-2987515	G	upstream_gene_variant	MODIFIER	MSH5	ENSG00000230293	Transcript	ENST00000436559.5	protein_coding	-	-	-	-	-	-	-	-	-	rs28381344	A	A/G	272	1	-	HGNC	HGNC:7328	-	-	-	5	-	-	-	-	-	-	1	2.89284e+23	-	-	-	-	-
rs28381344	HSCHR6_MHC_DBB_CTG1:2987515-2987515	G	upstream_gene_variant	MODIFIER	CLIC1	ENSG00000226248	Transcript	ENST00000438708.5	protein_coding	-	-	-	-	-	-	-	-	-	rs28381344	A	A/G	3180	-1	-	HGNC	HGNC:2062	-	-	-	5	-	-	-	-	-	-	1	2.89284e+23	-	-	-	-	-
rs28381344	HSCHR6_MHC_DBB_CTG1:2987515-2987515	G	upstream_gene_variant	MODIFIER	MSH5	ENSG00000230293	Transcript	ENST00000457742.6	protein_coding	-	-	-	-	-	-	-	-	-	rs28381344	A	A/G	251	1	-	HGNC	HGNC:7328	-	-	-	1	-	-	-	-	-	-	1	2.89284e+23	-	-	-	-	-
rs28381344	HSCHR6_MHC_DBB_CTG1:2987515-2987515	G	upstream_gene_variant	MODIFIER	MSH5	ENSG00000230293	Transcript	ENST00000460275.5	protein_coding_CDS_not_defined	-	-	-	-	-	-	-	-	-	rs28381344	A	A/G	272	1	-	HGNC	HGNC:7328	-	-	-	5	-	-	-	-	-	-	1	2.89284e+23	-	-	-	-	-
rs28381344	HSCHR6_MHC_DBB_CTG1:2987515-2987515	G	upstream_gene_variant	MODIFIER	MSH5	ENSG00000230293	Transcript	ENST00000468394.5	retained_intron	-	-	-	-	-	-	-	-	-	rs28381344	A	A/G	268	1	-	HGNC	HGNC:7328	-	-	-	2	-	-	-	-	-	-	1	2.89284e+23	-	-	-	-	-
rs28381344	HSCHR6_MHC_DBB_CTG1:2987515-2987515	G	upstream_gene_variant	MODIFIER	MSH5	ENSG00000230293	Transcript	ENST00000470446.5	retained_intron	-	-	-	-	-	-	-	-	-	rs28381344	A	A/G	1497	1	-	HGNC	HGNC:7328	-	-	-	5	-	-	-	-	-	-	1	2.89284e+23	-	-	-	-	-
rs28381344	HSCHR6_MHC_DBB_CTG1:2987515-2987515	G	upstream_gene_variant	MODIFIER	CLIC1	ENSG00000226248	Transcript	ENST00000621055.1	protein_coding	-	-	-	-	-	-	-	-	-	rs28381344	A	A/G	3207	-1	-	HGNC	HGNC:2062	-	-	-	2	-	-	-	-	-	-	1	2.89284e+23	-	-	-	-	-
rs41315808	HSCHR6_MHC_DBB_CTG1:2993828-2993828	G	intron_variant	MODIFIER	MSH5	ENSG00000230293	Transcript	ENST00000427735.5	protein_coding	-	2025-09-24	-	-	-	-	-	-	-	rs41315808	A	A/G/T	-	1	-	HGNC	HGNC:7328	-	-	-	1	-	-	-	-	-	-	-	-	-	-	-	-	-
rs41315808	HSCHR6_MHC_DBB_CTG1:2993828-2993828	T	intron_variant	MODIFIER	MSH5	ENSG00000230293	Transcript	ENST00000427735.5	protein_coding	-	2025-09-24	-	-	-	-	-	-	-	rs41315808	A	A/G/T	-	1	-	HGNC	HGNC:7328	-	-	-	1	-	-	-	-	-	-	-	-	-	-	-	-	-
rs41315808	HSCHR6_MHC_DBB_CTG1:2993828-2993828	G	downstream_gene_variant	MODIFIER	MSH5	ENSG00000230293	Transcript	ENST00000430217.5	protein_coding	-	-	-	-	-	-	-	-	-	rs41315808	A	A/G/T	1824	1	cds_end_NF	HGNC	HGNC:7328	-	-	-	5	-	-	-	-	-	-	-	-	-	-	-	-	-
rs41315808	HSCHR6_MHC_DBB_CTG1:2993828-2993828	T	downstream_gene_variant	MODIFIER	MSH5	ENSG00000230293	Transcript	ENST00000430217.5	protein_coding	-	-	-	-	-	-	-	-	-	rs41315808	A	A/G/T	1824	1	cds_end_NF	HGNC	HGNC:7328	-	-	-	5	-	-	-	-	-	-	-	-	-	-	-	-	-
rs41315808	HSCHR6_MHC_DBB_CTG1:2993828-2993828	G	intron_variant	MODIFIER	MSH5	ENSG00000230293	Transcript	ENST00000435700.5	protein_coding	-	2025-09-24	-	-	-	-	-	-	-	rs41315808	A	A/G/T	-	1	-	HGNC	HGNC:7328	-	-	-	1	-	-	-	-	-	-	-	-	-	-	-	-	-
rs41315808	HSCHR6_MHC_DBB_CTG1:2993828-2993828	T	intron_variant	MODIFIER	MSH5	ENSG00000230293	Transcript	ENST00000435700.5	protein_coding	-	2025-09-24	-	-	-	-	-	-	-	rs41315808	A	A/G/T	-	1	-	HGNC	HGNC:7328	-	-	-	1	-	-	-	-	-	-	-	-	-	-	-	-	-
rs41315808	HSCHR6_MHC_DBB_CTG1:2993828-2993828	G	intron_variant	MODIFIER	MSH5	ENSG00000230293	Transcript	ENST00000435942.5	protein_coding	-	2025-04-11	-	-	-	-	-	-	-	rs41315808	A	A/G/T	-	1	cds_start_NF,cds_end_NF	HGNC	HGNC:7328	-	-	-	5	-	-	-	-	-	-	-	-	-	-	-	-	-
rs41315808	HSCHR6_MHC_DBB_CTG1:2993828-2993828	T	intron_variant	MODIFIER	MSH5	ENSG00000230293	Transcript	ENST00000435942.5	protein_coding	-	2025-04-11	-	-	-	-	-	-	-	rs41315808	A	A/G/T	-	1	cds_start_NF,cds_end_NF	HGNC	HGNC:7328	-	-	-	5	-	-	-	-	-	-	-	-	-	-	-	-	-
rs41315808	HSCHR6_MHC_DBB_CTG1:2993828-2993828	G	intron_variant	MODIFIER	MSH5	ENSG00000230293	Transcript	ENST00000436559.5	protein_coding	-	2025-09-24	-	-	-	-	-	-	-	rs41315808	A	A/G/T	-	1	-	HGNC	HGNC:7328	-	-	-	5	-	-	-	-	-	-	-	-	-	-	-	-	-
rs41315808	HSCHR6_MHC_DBB_CTG1:2993828-2993828	T	intron_variant	MODIFIER	MSH5	ENSG00000230293	Transcript	ENST00000436559.5	protein_coding	-	2025-09-24	-	-	-	-	-	-	-	rs41315808	A	A/G/T	-	1	-	HGNC	HGNC:7328	-	-	-	5	-	-	-	-	-	-	-	-	-	-	-	-	-
rs41315808	HSCHR6_MHC_DBB_CTG1:2993828-2993828	G	intron_variant	MODIFIER	MSH5	ENSG00000230293	Transcript	ENST00000457742.6	protein_coding	-	2025-09-24	-	-	-	-	-	-	-	rs41315808	A	A/G/T	-	1	-	HGNC	HGNC:7328	-	-	-	1	-	-	-	-	-	-	-	-	-	-	-	-	-
rs41315808	HSCHR6_MHC_DBB_CTG1:2993828-2993828	T	intron_variant	MODIFIER	MSH5	ENSG00000230293	Transcript	ENST00000457742.6	protein_coding	-	2025-09-24	-	-	-	-	-	-	-	rs41315808	A	A/G/T	-	1	-	HGNC	HGNC:7328	-	-	-	1	-	-	-	-	-	-	-	-	-	-	-	-	-
rs41315808	HSCHR6_MHC_DBB_CTG1:2993828-2993828	G	intron_variant,non_coding_transcript_variant	MODIFIER	MSH5	ENSG00000230293	Transcript	ENST00000460275.5	protein_coding_CDS_not_defined	-	2025-08-12	-	-	-	-	-	-	-	rs41315808	A	A/G/T	-	1	-	HGNC	HGNC:7328	-	-	-	5	-	-	-	-	-	-	-	-	-	-	-	-	-
rs41315808	HSCHR6_MHC_DBB_CTG1:2993828-2993828	T	intron_variant,non_coding_transcript_variant	MODIFIER	MSH5	ENSG00000230293	Transcript	ENST00000460275.5	protein_coding_CDS_not_defined	-	2025-08-12	-	-	-	-	-	-	-	rs41315808	A	A/G/T	-	1	-	HGNC	HGNC:7328	-	-	-	5	-	-	-	-	-	-	-	-	-	-	-	-	-
rs41315808	HSCHR6_MHC_DBB_CTG1:2993828-2993828	G	downstream_gene_variant	MODIFIER	MSH5	ENSG00000230293	Transcript	ENST00000468394.5	retained_intron	-	-	-	-	-	-	-	-	-	rs41315808	A	A/G/T	2578	1	-	HGNC	HGNC:7328	-	-	-	2	-	-	-	-	-	-	-	-	-	-	-	-	-
rs41315808	HSCHR6_MHC_DBB_CTG1:2993828-2993828	T	downstream_gene_variant	MODIFIER	MSH5	ENSG00000230293	Transcript	ENST00000468394.5	retained_intron	-	-	-	-	-	-	-	-	-	rs41315808	A	A/G/T	2578	1	-	HGNC	HGNC:7328	-	-	-	2	-	-	-	-	-	-	-	-	-	-	-	-	-
rs41315808	HSCHR6_MHC_DBB_CTG1:2993828-2993828	G	intron_variant,non_coding_transcript_variant	MODIFIER	MSH5	ENSG00000230293	Transcript	ENST00000470446.5	retained_intron	-	2025-06-08	-	-	-	-	-	-	-	rs41315808	A	A/G/T	-	1	-	HGNC	HGNC:7328	-	-	-	5	-	-	-	-	-	-	-	-	-	-	-	-	-
rs41315808	HSCHR6_MHC_DBB_CTG1:2993828-2993828	T	intron_variant,non_coding_transcript_variant	MODIFIER	MSH5	ENSG00000230293	Transcript	ENST00000470446.5	retained_intron	-	2025-06-08	-	-	-	-	-	-	-	rs41315808	A	A/G/T	-	1	-	HGNC	HGNC:7328	-	-	-	5	-	-	-	-	-	-	-	-	-	-	-	-	-
rs28732160	HSCHR6_MHC_DBB_CTG1:3031068-3031068	C	intron_variant	MODIFIER	VARS1	ENSG00000096171	Transcript	ENST00000211402.10	protein_coding	-	13/29	-	-	-	-	-	-	-	rs28732160	T	T/C	-	-1	-	HGNC	HGNC:12651	-	-	-	1	-	-	-	-	-	-	-	-	-	-	-	-	-
rs28732160	HSCHR6_MHC_DBB_CTG1:3031068-3031068	C	upstream_gene_variant	MODIFIER	VARS1	ENSG00000096171	Transcript	ENST00000420919.1	protein_coding	-	-	-	-	-	-	-	-	-	rs28732160	T	T/C	705	-1	cds_start_NF,cds_end_NF	HGNC	HGNC:12651	-	-	-	5	-	-	-	-	-	-	-	-	-	-	-	-	-
rs28732160	HSCHR6_MHC_DBB_CTG1:3031068-3031068	C	upstream_gene_variant	MODIFIER	VARS1	ENSG00000096171	Transcript	ENST00000462946.5	protein_coding_CDS_not_defined	-	-	-	-	-	-	-	-	-	rs28732160	T	T/C	1100	-1	-	HGNC	HGNC:12651	-	-	-	3	-	-	-	-	-	-	-	-	-	-	-	-	-
rs28732160	HSCHR6_MHC_DBB_CTG1:3031068-3031068	C	upstream_gene_variant	MODIFIER	VARS1	ENSG00000096171	Transcript	ENST00000466837.1	retained_intron	-	-	-	-	-	-	-	-	-	rs28732160	T	T/C	1369	-1	-	HGNC	HGNC:12651	-	-	-	3	-	-	-	-	-	-	-	-	-	-	-	-	-
rs28732160	HSCHR6_MHC_DBB_CTG1:3031068-3031068	C	downstream_gene_variant	MODIFIER	VARS1	ENSG00000096171	Transcript	ENST00000470081.1	retained_intron	-	-	-	-	-	-	-	-	-	rs28732160	T	T/C	1952	-1	-	HGNC	HGNC:12651	-	-	-	3	-	-	-	-	-	-	-	-	-	-	-	-	-
rs28732160	HSCHR6_MHC_DBB_CTG1:3031068-3031068	C	upstream_gene_variant	MODIFIER	VARS1	ENSG00000096171	Transcript	ENST00000471313.1	retained_intron	-	-	-	-	-	-	-	-	-	rs28732160	T	T/C	1544	-1	-	HGNC	HGNC:12651	-	-	-	3	-	-	-	-	-	-	-	-	-	-	-	-	-
rs28732160	HSCHR6_MHC_DBB_CTG1:3031068-3031068	C	upstream_gene_variant	MODIFIER	VARS1	ENSG00000096171	Transcript	ENST00000475799.1	protein_coding_CDS_not_defined	-	-	-	-	-	-	-	-	-	rs28732160	T	T/C	865	-1	-	HGNC	HGNC:12651	-	-	-	3	-	-	-	-	-	-	-	-	-	-	-	-	-
rs28732160	HSCHR6_MHC_DBB_CTG1:3031068-3031068	C	intron_variant,non_coding_transcript_variant	MODIFIER	VARS1	ENSG00000096171	Transcript	ENST00000476915.1	retained_intron	-	2025-02-03	-	-	-	-	-	-	-	rs28732160	T	T/C	-	-1	-	HGNC	HGNC:12651	-	-	-	3	-	-	-	-	-	-	-	-	-	-	-	-	-
rs28732160	HSCHR6_MHC_DBB_CTG1:3031068-3031068	C	upstream_gene_variant	MODIFIER	VARS1	ENSG00000096171	Transcript	ENST00000479323.1	retained_intron	-	-	-	-	-	-	-	-	-	rs28732160	T	T/C	3243	-1	-	HGNC	HGNC:12651	-	-	-	2	-	-	-	-	-	-	-	-	-	-	-	-	-
rs28732160	HSCHR6_MHC_DBB_CTG1:3031068-3031068	C	upstream_gene_variant	MODIFIER	VARS1	ENSG00000096171	Transcript	ENST00000486789.1	retained_intron	-	-	-	-	-	-	-	-	-	rs28732160	T	T/C	874	-1	-	HGNC	HGNC:12651	-	-	-	5	-	-	-	-	-	-	-	-	-	-	-	-	-
rs28732160	HSCHR6_MHC_DBB_CTG1:3031068-3031068	C	downstream_gene_variant	MODIFIER	VARS1	ENSG00000096171	Transcript	ENST00000489382.5	retained_intron	-	-	-	-	-	-	-	-	-	rs28732160	T	T/C	1304	-1	-	HGNC	HGNC:12651	-	-	-	5	-	-	-	-	-	-	-	-	-	-	-	-	-
rs28732160	HSCHR6_MHC_DBB_CTG1:3031068-3031068	C	upstream_gene_variant	MODIFIER	VARS1	ENSG00000096171	Transcript	ENST00000494362.5	retained_intron	-	-	-	-	-	-	-	-	-	rs28732160	T	T/C	55	-1	-	HGNC	HGNC:12651	-	-	-	5	-	-	-	-	-	-	-	-	-	-	-	-	-
rs28732160	HSCHR6_MHC_DBB_CTG1:3031068-3031068	C	upstream_gene_variant	MODIFIER	Y_RNA	ENSG00000266113	Transcript	ENST00000583189.1	misc_RNA	-	-	-	-	-	-	-	-	-	rs28732160	T	T/C	4389	-1	-	RFAM	-	-	-	-	-	-	-	-	-	-	-	-	-	-	-	-	-	-
rs9368699	HSCHR6_MHC_DBB_CTG1:3082543-3082543	T	upstream_gene_variant	MODIFIER	SNHG32	ENSG00000229300	Transcript	ENST00000414434.6	protein_coding	-	-	-	-	-	-	-	-	-	rs9368699	C	C/T	144	1	-	HGNC	HGNC:19078	-	-	-	2	-	-	-	-	-	-	1	2.38867e+135	-	-	-	-	-
rs9368699	HSCHR6_MHC_DBB_CTG1:3082543-3082543	T	upstream_gene_variant	MODIFIER	SNHG32	ENSG00000229300	Transcript	ENST00000421039.2	protein_coding	-	-	-	-	-	-	-	-	-	rs9368699	C	C/T	2078	1	-	HGNC	HGNC:19078	-	-	-	2	-	-	-	-	-	-	1	2.38867e+135	-	-	-	-	-
rs9368699	HSCHR6_MHC_DBB_CTG1:3082543-3082543	T	upstream_gene_variant	MODIFIER	SNHG32	ENSG00000229300	Transcript	ENST00000421605.5	protein_coding	-	-	-	-	-	-	-	-	-	rs9368699	C	C/T	144	1	-	HGNC	HGNC:19078	-	-	-	2	-	-	-	-	-	-	1	2.38867e+135	-	-	-	-	-
rs9368699	HSCHR6_MHC_DBB_CTG1:3082543-3082543	T	upstream_gene_variant	MODIFIER	SNHG32	ENSG00000229300	Transcript	ENST00000423916.5	protein_coding	-	-	-	-	-	-	-	-	-	rs9368699	C	C/T	154	1	-	HGNC	HGNC:19078	-	-	-	2	-	-	-	-	-	-	1	2.38867e+135	-	-	-	-	-
rs9368699	HSCHR6_MHC_DBB_CTG1:3082543-3082543	T	upstream_gene_variant	MODIFIER	SNHG32	ENSG00000229300	Transcript	ENST00000426843.5	protein_coding	-	-	-	-	-	-	-	-	-	rs9368699	C	C/T	521	1	-	HGNC	HGNC:19078	-	-	-	2	-	-	-	-	-	-	1	2.38867e+135	-	-	-	-	-
rs9368699	HSCHR6_MHC_DBB_CTG1:3082543-3082543	T	5_prime_UTR_variant	MODIFIER	SNHG32	ENSG00000229300	Transcript	ENST00000433697.5	protein_coding	2025-01-04	-	-	-	138	-	-	-	-	rs9368699	C	C/T	-	1	-	HGNC	HGNC:19078	-	-	-	2	-	-	-	-	-	-	1	2.38867e+135	-	-	-	-	-
rs9368699	HSCHR6_MHC_DBB_CTG1:3082543-3082543	T	upstream_gene_variant	MODIFIER	SNHG32	ENSG00000229300	Transcript	ENST00000436495.5	protein_coding	-	-	-	-	-	-	-	-	-	rs9368699	C	C/T	168	1	-	HGNC	HGNC:19078	-	-	-	3	-	-	-	-	-	-	1	2.38867e+135	-	-	-	-	-
rs9368699	HSCHR6_MHC_DBB_CTG1:3082543-3082543	T	upstream_gene_variant	MODIFIER	SNHG32	ENSG00000229300	Transcript	ENST00000444331.5	protein_coding	-	-	-	-	-	-	-	-	-	rs9368699	C	C/T	144	1	-	HGNC	HGNC:19078	-	-	-	1	-	-	-	-	-	-	1	2.38867e+135	-	-	-	-	-
rs9368699	HSCHR6_MHC_DBB_CTG1:3082543-3082543	T	downstream_gene_variant	MODIFIER	HSPA1B	ENSG00000231555	Transcript	ENST00000445736.1	protein_coding	-	-	-	-	-	-	-	-	-	rs9368699	C	C/T	4509	1	-	HGNC	HGNC:5233	-	-	-	-	-	-	-	-	-	-	1	2.38867e+135	-	-	-	-	-
rs9368699	HSCHR6_MHC_DBB_CTG1:3082543-3082543	T	5_prime_UTR_variant	MODIFIER	SNHG32	ENSG00000229300	Transcript	ENST00000450610.6	protein_coding	2025-01-04	-	-	-	157	-	-	-	-	rs9368699	C	C/T	-	1	-	HGNC	HGNC:19078	-	-	-	1	-	-	-	-	-	-	1	2.38867e+135	-	-	-	-	-
rs9368699	HSCHR6_MHC_DBB_CTG1:3082543-3082543	T	upstream_gene_variant	MODIFIER	SNHG32	ENSG00000229300	Transcript	ENST00000550492.2	protein_coding	-	-	-	-	-	-	-	-	-	rs9368699	C	C/T	158	1	-	HGNC	HGNC:19078	-	-	-	5	-	-	-	-	-	-	1	2.38867e+135	-	-	-	-	-
rs9368699	HSCHR6_MHC_DBB_CTG1:3082543-3082543	T	upstream_gene_variant	MODIFIER	SNORD48	ENSG00000264086	Transcript	ENST00000582400.1	snoRNA	-	-	-	-	-	-	-	-	-	rs9368699	C	C/T	499	1	-	HGNC	HGNC:10188	-	-	-	-	-	-	-	-	-	-	1	2.38867e+135	-	-	-	-	-
rs9368699	HSCHR6_MHC_DBB_CTG1:3082543-3082543	T	upstream_gene_variant	MODIFIER	SNORD52	ENSG00000265707	Transcript	ENST00000582902.1	snoRNA	-	-	-	-	-	-	-	-	-	rs9368699	C	C/T	2311	1	-	HGNC	HGNC:10202	-	-	-	-	-	-	-	-	-	-	1	2.38867e+135	-	-	-	-	-
rs28732162	HSCHR6_MHC_DBB_CTG1:3096060-3096060	C	intergenic_variant	MODIFIER	-	-	-	-	-	-	-	-	-	-	-	-	-	-	rs28732162	T	T/C	-	-	-	-	-	-	-	-	-	-	-	-	-	-	-	1	28928442	-	-	-	-	-
rs28381639	HSCHR6_MHC_DBB_CTG1:3117771-3117771	A	intron_variant	MODIFIER	SLC44A4	ENSG00000228263	Transcript	ENST00000425238.6	protein_coding	-	2025-11-20	-	-	-	-	-	-	-	rs1286822580,rs1350294810,rs2151561353,rs28381639,rs35993960	G	G/A	-	-1	-	HGNC	HGNC:13941	-	-	-	1	-	-	-	-	-	-	-	-	-	-	-	-	-
rs28381639	HSCHR6_MHC_DBB_CTG1:3117771-3117771	A	intron_variant	MODIFIER	SLC44A4	ENSG00000228263	Transcript	ENST00000431710.5	protein_coding	-	2025-09-12	-	-	-	-	-	-	-	rs1286822580,rs1350294810,rs2151561353,rs28381639,rs35993960	G	G/A	-	-1	cds_start_NF,cds_end_NF	HGNC	HGNC:13941	-	-	-	5	-	-	-	-	-	-	-	-	-	-	-	-	-
rs28381639	HSCHR6_MHC_DBB_CTG1:3117771-3117771	A	intron_variant,non_coding_transcript_variant	MODIFIER	SLC44A4	ENSG00000228263	Transcript	ENST00000463524.1	retained_intron	-	2025-01-03	-	-	-	-	-	-	-	rs1286822580,rs1350294810,rs2151561353,rs28381639,rs35993960	G	G/A	-	-1	-	HGNC	HGNC:13941	-	-	-	3	-	-	-	-	-	-	-	-	-	-	-	-	-
rs28381639	HSCHR6_MHC_DBB_CTG1:3117771-3117771	A	intron_variant,non_coding_transcript_variant	MODIFIER	SLC44A4	ENSG00000228263	Transcript	ENST00000467656.1	retained_intron	-	2025-02-02	-	-	-	-	-	-	-	rs1286822580,rs1350294810,rs2151561353,rs28381639,rs35993960	G	G/A	-	-1	-	HGNC	HGNC:13941	-	-	-	4	-	-	-	-	-	-	-	-	-	-	-	-	-
rs28381639	HSCHR6_MHC_DBB_CTG1:3117771-3117771	A	downstream_gene_variant	MODIFIER	SLC44A4	ENSG00000228263	Transcript	ENST00000469478.5	protein_coding_CDS_not_defined	-	-	-	-	-	-	-	-	-	rs1286822580,rs1350294810,rs2151561353,rs28381639,rs35993960	G	G/A	4528	-1	-	HGNC	HGNC:13941	-	-	-	2	-	-	-	-	-	-	-	-	-	-	-	-	-
rs28381639	HSCHR6_MHC_DBB_CTG1:3117771-3117771	A	downstream_gene_variant	MODIFIER	SLC44A4	ENSG00000228263	Transcript	ENST00000477158.5	protein_coding_CDS_not_defined	-	-	-	-	-	-	-	-	-	rs1286822580,rs1350294810,rs2151561353,rs28381639,rs35993960	G	G/A	4825	-1	-	HGNC	HGNC:13941	-	-	-	5	-	-	-	-	-	-	-	-	-	-	-	-	-
rs28381639	HSCHR6_MHC_DBB_CTG1:3117771-3117771	A	intron_variant	MODIFIER	SLC44A4	ENSG00000228263	Transcript	ENST00000548188.1	protein_coding	-	2025-11-20	-	-	-	-	-	-	-	rs1286822580,rs1350294810,rs2151561353,rs28381639,rs35993960	G	G/A	-	-1	-	HGNC	HGNC:13941	-	-	-	2	-	-	-	-	-	-	-	-	-	-	-	-	-
rs28381639	HSCHR6_MHC_DBB_CTG1:3117771-3117771	A	intron_variant	MODIFIER	SLC44A4	ENSG00000228263	Transcript	ENST00000549663.5	protein_coding	-	2025-10-19	-	-	-	-	-	-	-	rs1286822580,rs1350294810,rs2151561353,rs28381639,rs35993960	G	G/A	-	-1	-	HGNC	HGNC:13941	-	-	-	2	-	-	-	-	-	-	-	-	-	-	-	-	-
rs28732164	HSCHR6_MHC_DBB_CTG1:3141204-3141204	G	intron_variant	MODIFIER	EHMT2	ENSG00000227333	Transcript	ENST00000420930.2	protein_coding	-	2025-03-26	-	-	-	-	-	-	-	rs28732164	C	C/G	-	-1	-	HGNC	HGNC:14129	-	-	-	1	-	-	-	-	-	-	-	-	-	-	-	-	-
rs28732164	HSCHR6_MHC_DBB_CTG1:3141204-3141204	G	intron_variant	MODIFIER	EHMT2	ENSG00000227333	Transcript	ENST00000428442.6	protein_coding	-	2025-03-25	-	-	-	-	-	-	-	rs28732164	C	C/G	-	-1	-	HGNC	HGNC:14129	-	-	-	2	-	-	-	-	-	-	-	-	-	-	-	-	-
rs28732164	HSCHR6_MHC_DBB_CTG1:3141204-3141204	G	intron_variant	MODIFIER	EHMT2	ENSG00000227333	Transcript	ENST00000429506.6	protein_coding	-	2025-04-27	-	-	-	-	-	-	-	rs28732164	C	C/G	-	-1	-	HGNC	HGNC:14129	-	-	-	1	-	-	-	-	-	-	-	-	-	-	-	-	-
rs28732164	HSCHR6_MHC_DBB_CTG1:3141204-3141204	G	intron_variant	MODIFIER	EHMT2	ENSG00000227333	Transcript	ENST00000450229.5	protein_coding	-	2025-04-26	-	-	-	-	-	-	-	rs28732164	C	C/G	-	-1	-	HGNC	HGNC:14129	-	-	-	5	-	-	-	-	-	-	-	-	-	-	-	-	-
rs28732164	HSCHR6_MHC_DBB_CTG1:3141204-3141204	G	upstream_gene_variant	MODIFIER	C2	ENSG00000231543	Transcript	ENST00000475544.5	protein_coding_CDS_not_defined	-	-	-	-	-	-	-	-	-	rs28732164	C	C/G	4357	1	-	HGNC	HGNC:1248	-	-	-	2	-	-	-	-	-	-	-	-	-	-	-	-	-
rs28732164	HSCHR6_MHC_DBB_CTG1:3141204-3141204	G	downstream_gene_variant	MODIFIER	EHMT2	ENSG00000227333	Transcript	ENST00000480410.1	retained_intron	-	-	-	-	-	-	-	-	-	rs28732164	C	C/G	1971	-1	-	HGNC	HGNC:14129	-	-	-	2	-	-	-	-	-	-	-	-	-	-	-	-	-
rs28732164	HSCHR6_MHC_DBB_CTG1:3141204-3141204	G	upstream_gene_variant	MODIFIER	EHMT2	ENSG00000227333	Transcript	ENST00000484009.1	retained_intron	-	-	-	-	-	-	-	-	-	rs28732164	C	C/G	244	-1	-	HGNC	HGNC:14129	-	-	-	4	-	-	-	-	-	-	-	-	-	-	-	-	-
rs28732164	HSCHR6_MHC_DBB_CTG1:3141204-3141204	G	non_coding_transcript_exon_variant	MODIFIER	EHMT2	ENSG00000227333	Transcript	ENST00000497361.5	protein_coding_CDS_not_defined	2025-02-26	-	-	-	475	-	-	-	-	rs28732164	C	C/G	-	-1	-	HGNC	HGNC:14129	-	-	-	5	-	-	-	-	-	-	-	-	-	-	-	-	-
rs28732164	HSCHR6_MHC_DBB_CTG1:3141204-3141204	G	upstream_gene_variant	MODIFIER	C2	ENSG00000231543	Transcript	ENST00000618948.4	protein_coding	-	-	-	-	-	-	-	-	-	rs28732164	C	C/G	4355	1	-	HGNC	HGNC:1248	-	-	-	2	-	-	-	-	-	-	-	-	-	-	-	-	-
rs28732165	HSCHR6_MHC_DBB_CTG1:3156645-3156645	A	intron_variant	MODIFIER	C2	ENSG00000231543	Transcript	ENST00000433109.5	protein_coding	-	2025-01-03	-	-	-	-	-	-	-	rs28732165	C	C/A/G	-	1	cds_end_NF	HGNC	HGNC:1248	-	-	-	4	-	-	-	-	-	-	-	-	-	-	-	-	-
rs28732165	HSCHR6_MHC_DBB_CTG1:3156645-3156645	G	intron_variant	MODIFIER	C2	ENSG00000231543	Transcript	ENST00000433109.5	protein_coding	-	2025-01-03	-	-	-	-	-	-	-	rs28732165	C	C/A/G	-	1	cds_end_NF	HGNC	HGNC:1248	-	-	-	4	-	-	-	-	-	-	-	-	-	-	-	-	-
rs28732165	HSCHR6_MHC_DBB_CTG1:3156645-3156645	A	intron_variant	MODIFIER	C2	ENSG00000231543	Transcript	ENST00000449738.5	protein_coding	-	2025-01-04	-	-	-	-	-	-	-	rs28732165	C	C/A/G	-	1	cds_end_NF	HGNC	HGNC:1248	-	-	-	5	-	-	-	-	-	-	-	-	-	-	-	-	-
rs28732165	HSCHR6_MHC_DBB_CTG1:3156645-3156645	G	intron_variant	MODIFIER	C2	ENSG00000231543	Transcript	ENST00000449738.5	protein_coding	-	2025-01-04	-	-	-	-	-	-	-	rs28732165	C	C/A/G	-	1	cds_end_NF	HGNC	HGNC:1248	-	-	-	5	-	-	-	-	-	-	-	-	-	-	-	-	-
rs28732165	HSCHR6_MHC_DBB_CTG1:3156645-3156645	A	intron_variant,non_coding_transcript_variant	MODIFIER	C2	ENSG00000231543	Transcript	ENST00000475544.5	protein_coding_CDS_not_defined	-	2025-01-14	-	-	-	-	-	-	-	rs28732165	C	C/A/G	-	1	-	HGNC	HGNC:1248	-	-	-	2	-	-	-	-	-	-	-	-	-	-	-	-	-
rs28732165	HSCHR6_MHC_DBB_CTG1:3156645-3156645	G	intron_variant,non_coding_transcript_variant	MODIFIER	C2	ENSG00000231543	Transcript	ENST00000475544.5	protein_coding_CDS_not_defined	-	2025-01-14	-	-	-	-	-	-	-	rs28732165	C	C/A/G	-	1	-	HGNC	HGNC:1248	-	-	-	2	-	-	-	-	-	-	-	-	-	-	-	-	-
rs28732165	HSCHR6_MHC_DBB_CTG1:3156645-3156645	A	intron_variant	MODIFIER	C2	ENSG00000231543	Transcript	ENST00000612228.1	protein_coding	-	2025-01-13	-	-	-	-	-	-	-	rs28732165	C	C/A/G	-	1	-	HGNC	HGNC:1248	-	-	-	2	-	-	-	-	-	-	-	-	-	-	-	-	-
rs28732165	HSCHR6_MHC_DBB_CTG1:3156645-3156645	G	intron_variant	MODIFIER	C2	ENSG00000231543	Transcript	ENST00000612228.1	protein_coding	-	2025-01-13	-	-	-	-	-	-	-	rs28732165	C	C/A/G	-	1	-	HGNC	HGNC:1248	-	-	-	2	-	-	-	-	-	-	-	-	-	-	-	-	-
rs28732165	HSCHR6_MHC_DBB_CTG1:3156645-3156645	A	intron_variant	MODIFIER	C2	ENSG00000231543	Transcript	ENST00000618948.4	protein_coding	-	2025-01-13	-	-	-	-	-	-	-	rs28732165	C	C/A/G	-	1	-	HGNC	HGNC:1248	-	-	-	2	-	-	-	-	-	-	-	-	-	-	-	-	-
rs28732165	HSCHR6_MHC_DBB_CTG1:3156645-3156645	G	intron_variant	MODIFIER	C2	ENSG00000231543	Transcript	ENST00000618948.4	protein_coding	-	2025-01-13	-	-	-	-	-	-	-	rs28732165	C	C/A/G	-	1	-	HGNC	HGNC:1248	-	-	-	2	-	-	-	-	-	-	-	-	-	-	-	-	-
rs28732166	HSCHR6_MHC_DBB_CTG1:3159770-3159770	T	intron_variant	MODIFIER	C2	ENSG00000231543	Transcript	ENST00000433109.5	protein_coding	-	2025-01-03	-	-	-	-	-	-	-	rs28732166	A	A/T	-	1	cds_end_NF	HGNC	HGNC:1248	-	-	-	4	-	-	-	-	-	-	-	-	-	-	-	-	-
rs28732166	HSCHR6_MHC_DBB_CTG1:3159770-3159770	T	intron_variant	MODIFIER	C2	ENSG00000231543	Transcript	ENST00000449738.5	protein_coding	-	2025-01-04	-	-	-	-	-	-	-	rs28732166	A	A/T	-	1	cds_end_NF	HGNC	HGNC:1248	-	-	-	5	-	-	-	-	-	-	-	-	-	-	-	-	-
rs28732166	HSCHR6_MHC_DBB_CTG1:3159770-3159770	T	intron_variant,non_coding_transcript_variant	MODIFIER	C2	ENSG00000231543	Transcript	ENST00000475544.5	protein_coding_CDS_not_defined	-	2025-01-14	-	-	-	-	-	-	-	rs28732166	A	A/T	-	1	-	HGNC	HGNC:1248	-	-	-	2	-	-	-	-	-	-	-	-	-	-	-	-	-
rs28732166	HSCHR6_MHC_DBB_CTG1:3159770-3159770	T	intron_variant	MODIFIER	C2	ENSG00000231543	Transcript	ENST00000612228.1	protein_coding	-	2025-01-13	-	-	-	-	-	-	-	rs28732166	A	A/T	-	1	-	HGNC	HGNC:1248	-	-	-	2	-	-	-	-	-	-	-	-	-	-	-	-	-
rs28732166	HSCHR6_MHC_DBB_CTG1:3159770-3159770	T	intron_variant	MODIFIER	C2	ENSG00000231543	Transcript	ENST00000618948.4	protein_coding	-	2025-01-13	-	-	-	-	-	-	-	rs28732166	A	A/T	-	1	-	HGNC	HGNC:1248	-	-	-	2	-	-	-	-	-	-	-	-	-	-	-	-	-
rs9267671	HSCHR6_MHC_DBB_CTG1:3160478-3160478	G	intron_variant	MODIFIER	C2	ENSG00000231543	Transcript	ENST00000433109.5	protein_coding	-	2025-01-03	-	-	-	-	-	-	-	rs9267671	A	A/G	-	1	cds_end_NF	HGNC	HGNC:1248	-	-	-	4	-	-	-	-	-	-	-	36816931	-	-	-	-	-
rs9267671	HSCHR6_MHC_DBB_CTG1:3160478-3160478	G	intron_variant	MODIFIER	C2	ENSG00000231543	Transcript	ENST00000449738.5	protein_coding	-	2025-01-04	-	-	-	-	-	-	-	rs9267671	A	A/G	-	1	cds_end_NF	HGNC	HGNC:1248	-	-	-	5	-	-	-	-	-	-	-	36816931	-	-	-	-	-
rs9267671	HSCHR6_MHC_DBB_CTG1:3160478-3160478	G	intron_variant,non_coding_transcript_variant	MODIFIER	C2	ENSG00000231543	Transcript	ENST00000475544.5	protein_coding_CDS_not_defined	-	2025-01-14	-	-	-	-	-	-	-	rs9267671	A	A/G	-	1	-	HGNC	HGNC:1248	-	-	-	2	-	-	-	-	-	-	-	36816931	-	-	-	-	-
rs9267671	HSCHR6_MHC_DBB_CTG1:3160478-3160478	G	intron_variant	MODIFIER	C2	ENSG00000231543	Transcript	ENST00000612228.1	protein_coding	-	2025-01-13	-	-	-	-	-	-	-	rs9267671	A	A/G	-	1	-	HGNC	HGNC:1248	-	-	-	2	-	-	-	-	-	-	-	36816931	-	-	-	-	-
rs9267671	HSCHR6_MHC_DBB_CTG1:3160478-3160478	G	intron_variant	MODIFIER	C2	ENSG00000231543	Transcript	ENST00000618948.4	protein_coding	-	2025-01-13	-	-	-	-	-	-	-	rs9267671	A	A/G	-	1	-	HGNC	HGNC:1248	-	-	-	2	-	-	-	-	-	-	-	36816931	-	-	-	-	-
rs9267673	HSCHR6_MHC_DBB_CTG1:3163680-3163680	C	intron_variant	MODIFIER	C2	ENSG00000231543	Transcript	ENST00000433109.5	protein_coding	-	2025-01-03	-	-	-	-	-	-	-	rs9267673	T	T/C/A	-	1	cds_end_NF	HGNC	HGNC:1248	-	-	-	4	-	-	-	-	-	-	1	3.1475e+103	-	-	-	-	-
rs9267673	HSCHR6_MHC_DBB_CTG1:3163680-3163680	A	intron_variant	MODIFIER	C2	ENSG00000231543	Transcript	ENST00000433109.5	protein_coding	-	2025-01-03	-	-	-	-	-	-	-	rs9267673	T	T/C/A	-	1	cds_end_NF	HGNC	HGNC:1248	-	-	-	4	-	-	-	-	-	-	1	3.1475e+103	-	-	-	-	-
rs9267673	HSCHR6_MHC_DBB_CTG1:3163680-3163680	C	upstream_gene_variant	MODIFIER	C2	ENSG00000231543	Transcript	ENST00000435596.5	protein_coding	-	-	-	-	-	-	-	-	-	rs9267673	T	T/C/A	4083	1	cds_end_NF	HGNC	HGNC:1248	-	-	-	4	-	-	-	-	-	-	1	3.1475e+103	-	-	-	-	-
rs9267673	HSCHR6_MHC_DBB_CTG1:3163680-3163680	A	upstream_gene_variant	MODIFIER	C2	ENSG00000231543	Transcript	ENST00000435596.5	protein_coding	-	-	-	-	-	-	-	-	-	rs9267673	T	T/C/A	4083	1	cds_end_NF	HGNC	HGNC:1248	-	-	-	4	-	-	-	-	-	-	1	3.1475e+103	-	-	-	-	-
rs9267673	HSCHR6_MHC_DBB_CTG1:3163680-3163680	C	intron_variant	MODIFIER	C2	ENSG00000231543	Transcript	ENST00000449738.5	protein_coding	-	2025-01-04	-	-	-	-	-	-	-	rs9267673	T	T/C/A	-	1	cds_end_NF	HGNC	HGNC:1248	-	-	-	5	-	-	-	-	-	-	1	3.1475e+103	-	-	-	-	-
rs9267673	HSCHR6_MHC_DBB_CTG1:3163680-3163680	A	intron_variant	MODIFIER	C2	ENSG00000231543	Transcript	ENST00000449738.5	protein_coding	-	2025-01-04	-	-	-	-	-	-	-	rs9267673	T	T/C/A	-	1	cds_end_NF	HGNC	HGNC:1248	-	-	-	5	-	-	-	-	-	-	1	3.1475e+103	-	-	-	-	-
rs9267673	HSCHR6_MHC_DBB_CTG1:3163680-3163680	C	upstream_gene_variant	MODIFIER	C2	ENSG00000231543	Transcript	ENST00000469696.5	protein_coding_CDS_not_defined	-	-	-	-	-	-	-	-	-	rs9267673	T	T/C/A	4195	1	-	HGNC	HGNC:1248	-	-	-	4	-	-	-	-	-	-	1	3.1475e+103	-	-	-	-	-
rs9267673	HSCHR6_MHC_DBB_CTG1:3163680-3163680	A	upstream_gene_variant	MODIFIER	C2	ENSG00000231543	Transcript	ENST00000469696.5	protein_coding_CDS_not_defined	-	-	-	-	-	-	-	-	-	rs9267673	T	T/C/A	4195	1	-	HGNC	HGNC:1248	-	-	-	4	-	-	-	-	-	-	1	3.1475e+103	-	-	-	-	-
rs9267673	HSCHR6_MHC_DBB_CTG1:3163680-3163680	C	intron_variant,non_coding_transcript_variant	MODIFIER	C2	ENSG00000231543	Transcript	ENST00000475544.5	protein_coding_CDS_not_defined	-	2025-01-14	-	-	-	-	-	-	-	rs9267673	T	T/C/A	-	1	-	HGNC	HGNC:1248	-	-	-	2	-	-	-	-	-	-	1	3.1475e+103	-	-	-	-	-
rs9267673	HSCHR6_MHC_DBB_CTG1:3163680-3163680	A	intron_variant,non_coding_transcript_variant	MODIFIER	C2	ENSG00000231543	Transcript	ENST00000475544.5	protein_coding_CDS_not_defined	-	2025-01-14	-	-	-	-	-	-	-	rs9267673	T	T/C/A	-	1	-	HGNC	HGNC:1248	-	-	-	2	-	-	-	-	-	-	1	3.1475e+103	-	-	-	-	-
rs9267673	HSCHR6_MHC_DBB_CTG1:3163680-3163680	C	upstream_gene_variant	MODIFIER	C2	ENSG00000231543	Transcript	ENST00000484901.5	protein_coding_CDS_not_defined	-	-	-	-	-	-	-	-	-	rs9267673	T	T/C/A	4040	1	-	HGNC	HGNC:1248	-	-	-	5	-	-	-	-	-	-	1	3.1475e+103	-	-	-	-	-
rs9267673	HSCHR6_MHC_DBB_CTG1:3163680-3163680	A	upstream_gene_variant	MODIFIER	C2	ENSG00000231543	Transcript	ENST00000484901.5	protein_coding_CDS_not_defined	-	-	-	-	-	-	-	-	-	rs9267673	T	T/C/A	4040	1	-	HGNC	HGNC:1248	-	-	-	5	-	-	-	-	-	-	1	3.1475e+103	-	-	-	-	-
rs9267673	HSCHR6_MHC_DBB_CTG1:3163680-3163680	C	intron_variant	MODIFIER	C2	ENSG00000231543	Transcript	ENST00000612228.1	protein_coding	-	2025-01-13	-	-	-	-	-	-	-	rs9267673	T	T/C/A	-	1	-	HGNC	HGNC:1248	-	-	-	2	-	-	-	-	-	-	1	3.1475e+103	-	-	-	-	-
rs9267673	HSCHR6_MHC_DBB_CTG1:3163680-3163680	A	intron_variant	MODIFIER	C2	ENSG00000231543	Transcript	ENST00000612228.1	protein_coding	-	2025-01-13	-	-	-	-	-	-	-	rs9267673	T	T/C/A	-	1	-	HGNC	HGNC:1248	-	-	-	2	-	-	-	-	-	-	1	3.1475e+103	-	-	-	-	-
rs9267673	HSCHR6_MHC_DBB_CTG1:3163680-3163680	C	intron_variant	MODIFIER	C2	ENSG00000231543	Transcript	ENST00000618948.4	protein_coding	-	2025-01-13	-	-	-	-	-	-	-	rs9267673	T	T/C/A	-	1	-	HGNC	HGNC:1248	-	-	-	2	-	-	-	-	-	-	1	3.1475e+103	-	-	-	-	-
rs9267673	HSCHR6_MHC_DBB_CTG1:3163680-3163680	A	intron_variant	MODIFIER	C2	ENSG00000231543	Transcript	ENST00000618948.4	protein_coding	-	2025-01-13	-	-	-	-	-	-	-	rs9267673	T	T/C/A	-	1	-	HGNC	HGNC:1248	-	-	-	2	-	-	-	-	-	-	1	3.1475e+103	-	-	-	-	-
rs9281626	HSCHR6_MHC_DBB_CTG1:3166938-3166938	C	intron_variant	MODIFIER	C2	ENSG00000231543	Transcript	ENST00000433109.5	protein_coding	-	2025-01-03	-	-	-	-	-	-	-	rs9281626	-	C/CC	-	1	cds_end_NF	HGNC	HGNC:1248	-	-	-	4	-	-	-	-	-	-	-	-	-	-	-	-	-
rs9281626	HSCHR6_MHC_DBB_CTG1:3166938-3166938	C	upstream_gene_variant	MODIFIER	C2	ENSG00000231543	Transcript	ENST00000435596.5	protein_coding	-	-	-	-	-	-	-	-	-	rs9281626	-	C/CC	824	1	cds_end_NF	HGNC	HGNC:1248	-	-	-	4	-	-	-	-	-	-	-	-	-	-	-	-	-
rs9281626	HSCHR6_MHC_DBB_CTG1:3166938-3166938	C	intron_variant	MODIFIER	C2	ENSG00000231543	Transcript	ENST00000449738.5	protein_coding	-	2025-01-04	-	-	-	-	-	-	-	rs9281626	-	C/CC	-	1	cds_end_NF	HGNC	HGNC:1248	-	-	-	5	-	-	-	-	-	-	-	-	-	-	-	-	-
rs9281626	HSCHR6_MHC_DBB_CTG1:3166938-3166938	C	upstream_gene_variant	MODIFIER	C2	ENSG00000231543	Transcript	ENST00000469696.5	protein_coding_CDS_not_defined	-	-	-	-	-	-	-	-	-	rs9281626	-	C/CC	936	1	-	HGNC	HGNC:1248	-	-	-	4	-	-	-	-	-	-	-	-	-	-	-	-	-
rs9281626	HSCHR6_MHC_DBB_CTG1:3166938-3166938	C	intron_variant,non_coding_transcript_variant	MODIFIER	C2	ENSG00000231543	Transcript	ENST00000475544.5	protein_coding_CDS_not_defined	-	2025-01-14	-	-	-	-	-	-	-	rs9281626	-	C/CC	-	1	-	HGNC	HGNC:1248	-	-	-	2	-	-	-	-	-	-	-	-	-	-	-	-	-
rs9281626	HSCHR6_MHC_DBB_CTG1:3166938-3166938	C	upstream_gene_variant	MODIFIER	C2	ENSG00000231543	Transcript	ENST00000484901.5	protein_coding_CDS_not_defined	-	-	-	-	-	-	-	-	-	rs9281626	-	C/CC	781	1	-	HGNC	HGNC:1248	-	-	-	5	-	-	-	-	-	-	-	-	-	-	-	-	-
rs9281626	HSCHR6_MHC_DBB_CTG1:3166938-3166938	C	intron_variant	MODIFIER	C2	ENSG00000231543	Transcript	ENST00000612228.1	protein_coding	-	2025-01-13	-	-	-	-	-	-	-	rs9281626	-	C/CC	-	1	-	HGNC	HGNC:1248	-	-	-	2	-	-	-	-	-	-	-	-	-	-	-	-	-
rs9281626	HSCHR6_MHC_DBB_CTG1:3166938-3166938	C	intron_variant	MODIFIER	C2	ENSG00000231543	Transcript	ENST00000618948.4	protein_coding	-	2025-01-13	-	-	-	-	-	-	-	rs9281626	-	C/CC	-	1	-	HGNC	HGNC:1248	-	-	-	2	-	-	-	-	-	-	-	-	-	-	-	-	-
rs9267676	HSCHR6_MHC_DBB_CTG1:3170462-3170462	A	upstream_gene_variant	MODIFIER	C2	ENSG00000231543	Transcript	ENST00000413548.6	protein_coding	-	-	-	-	-	-	-	-	-	rs9267676	T	T/A	4809	1	-	HGNC	HGNC:1248	-	-	-	1	-	-	-	-	-	-	-	-	-	-	-	-	-
rs9267676	HSCHR6_MHC_DBB_CTG1:3170462-3170462	A	intron_variant	MODIFIER	C2	ENSG00000231543	Transcript	ENST00000433109.5	protein_coding	-	2025-01-03	-	-	-	-	-	-	-	rs9267676	T	T/A	-	1	cds_end_NF	HGNC	HGNC:1248	-	-	-	4	-	-	-	-	-	-	-	-	-	-	-	-	-
rs9267676	HSCHR6_MHC_DBB_CTG1:3170462-3170462	A	upstream_gene_variant	MODIFIER	C2	ENSG00000231543	Transcript	ENST00000435104.5	protein_coding	-	-	-	-	-	-	-	-	-	rs9267676	T	T/A	4848	1	cds_end_NF	HGNC	HGNC:1248	-	-	-	5	-	-	-	-	-	-	-	-	-	-	-	-	-
rs9267676	HSCHR6_MHC_DBB_CTG1:3170462-3170462	A	intron_variant	MODIFIER	C2	ENSG00000231543	Transcript	ENST00000435596.5	protein_coding	-	2025-01-03	-	-	-	-	-	-	-	rs9267676	T	T/A	-	1	cds_end_NF	HGNC	HGNC:1248	-	-	-	4	-	-	-	-	-	-	-	-	-	-	-	-	-
rs9267676	HSCHR6_MHC_DBB_CTG1:3170462-3170462	A	upstream_gene_variant	MODIFIER	C2	ENSG00000231543	Transcript	ENST00000449293.1	protein_coding	-	-	-	-	-	-	-	-	-	rs9267676	T	T/A	4842	1	cds_end_NF	HGNC	HGNC:1248	-	-	-	2	-	-	-	-	-	-	-	-	-	-	-	-	-
rs9267676	HSCHR6_MHC_DBB_CTG1:3170462-3170462	A	intron_variant	MODIFIER	C2	ENSG00000231543	Transcript	ENST00000449738.5	protein_coding	-	2025-01-04	-	-	-	-	-	-	-	rs9267676	T	T/A	-	1	cds_end_NF	HGNC	HGNC:1248	-	-	-	5	-	-	-	-	-	-	-	-	-	-	-	-	-
rs9267676	HSCHR6_MHC_DBB_CTG1:3170462-3170462	A	intron_variant,non_coding_transcript_variant	MODIFIER	C2	ENSG00000231543	Transcript	ENST00000469696.5	protein_coding_CDS_not_defined	-	2025-01-04	-	-	-	-	-	-	-	rs9267676	T	T/A	-	1	-	HGNC	HGNC:1248	-	-	-	4	-	-	-	-	-	-	-	-	-	-	-	-	-
rs9267676	HSCHR6_MHC_DBB_CTG1:3170462-3170462	A	intron_variant,non_coding_transcript_variant	MODIFIER	C2	ENSG00000231543	Transcript	ENST00000475544.5	protein_coding_CDS_not_defined	-	2025-01-14	-	-	-	-	-	-	-	rs9267676	T	T/A	-	1	-	HGNC	HGNC:1248	-	-	-	2	-	-	-	-	-	-	-	-	-	-	-	-	-
rs9267676	HSCHR6_MHC_DBB_CTG1:3170462-3170462	A	intron_variant,non_coding_transcript_variant	MODIFIER	C2	ENSG00000231543	Transcript	ENST00000484901.5	protein_coding_CDS_not_defined	-	2025-01-05	-	-	-	-	-	-	-	rs9267676	T	T/A	-	1	-	HGNC	HGNC:1248	-	-	-	5	-	-	-	-	-	-	-	-	-	-	-	-	-
rs9267676	HSCHR6_MHC_DBB_CTG1:3170462-3170462	A	upstream_gene_variant	MODIFIER	C2	ENSG00000231543	Transcript	ENST00000549997.5	protein_coding	-	-	-	-	-	-	-	-	-	rs9267676	T	T/A	4794	1	-	HGNC	HGNC:1248	-	-	-	2	-	-	-	-	-	-	-	-	-	-	-	-	-
rs9267676	HSCHR6_MHC_DBB_CTG1:3170462-3170462	A	upstream_gene_variant	MODIFIER	C2	ENSG00000231543	Transcript	ENST00000550682.5	protein_coding	-	-	-	-	-	-	-	-	-	rs9267676	T	T/A	4794	1	-	HGNC	HGNC:1248	-	-	-	2	-	-	-	-	-	-	-	-	-	-	-	-	-
rs9267676	HSCHR6_MHC_DBB_CTG1:3170462-3170462	A	intron_variant	MODIFIER	C2	ENSG00000231543	Transcript	ENST00000612228.1	protein_coding	-	2025-01-13	-	-	-	-	-	-	-	rs9267676	T	T/A	-	1	-	HGNC	HGNC:1248	-	-	-	2	-	-	-	-	-	-	-	-	-	-	-	-	-
rs9267676	HSCHR6_MHC_DBB_CTG1:3170462-3170462	A	intron_variant	MODIFIER	C2	ENSG00000231543	Transcript	ENST00000618948.4	protein_coding	-	2025-01-13	-	-	-	-	-	-	-	rs9267676	T	T/A	-	1	-	HGNC	HGNC:1248	-	-	-	2	-	-	-	-	-	-	-	-	-	-	-	-	-
rs9267677	HSCHR6_MHC_DBB_CTG1:3172643-3172643	T	upstream_gene_variant	MODIFIER	C2	ENSG00000231543	Transcript	ENST00000413548.6	protein_coding	-	-	-	-	-	-	-	-	-	rs9267677	C	C/T	2628	1	-	HGNC	HGNC:1248	-	-	-	1	-	-	-	-	-	-	1	3.1475e+71	-	-	-	-	-
rs9267677	HSCHR6_MHC_DBB_CTG1:3172643-3172643	T	upstream_gene_variant	MODIFIER	C2	ENSG00000231543	Transcript	ENST00000423826.5	protein_coding	-	-	-	-	-	-	-	-	-	rs9267677	C	C/T	2899	1	-	HGNC	HGNC:1248	-	-	-	5	-	-	-	-	-	-	1	3.1475e+71	-	-	-	-	-
rs9267677	HSCHR6_MHC_DBB_CTG1:3172643-3172643	T	intron_variant	MODIFIER	C2	ENSG00000231543	Transcript	ENST00000433109.5	protein_coding	-	2025-01-03	-	-	-	-	-	-	-	rs9267677	C	C/T	-	1	cds_end_NF	HGNC	HGNC:1248	-	-	-	4	-	-	-	-	-	-	1	3.1475e+71	-	-	-	-	-
rs9267677	HSCHR6_MHC_DBB_CTG1:3172643-3172643	T	upstream_gene_variant	MODIFIER	C2	ENSG00000231543	Transcript	ENST00000435104.5	protein_coding	-	-	-	-	-	-	-	-	-	rs9267677	C	C/T	2667	1	cds_end_NF	HGNC	HGNC:1248	-	-	-	5	-	-	-	-	-	-	1	3.1475e+71	-	-	-	-	-
rs9267677	HSCHR6_MHC_DBB_CTG1:3172643-3172643	T	intron_variant	MODIFIER	C2	ENSG00000231543	Transcript	ENST00000435596.5	protein_coding	-	2025-01-03	-	-	-	-	-	-	-	rs9267677	C	C/T	-	1	cds_end_NF	HGNC	HGNC:1248	-	-	-	4	-	-	-	-	-	-	1	3.1475e+71	-	-	-	-	-
rs9267677	HSCHR6_MHC_DBB_CTG1:3172643-3172643	T	upstream_gene_variant	MODIFIER	C2	ENSG00000231543	Transcript	ENST00000449293.1	protein_coding	-	-	-	-	-	-	-	-	-	rs9267677	C	C/T	2661	1	cds_end_NF	HGNC	HGNC:1248	-	-	-	2	-	-	-	-	-	-	1	3.1475e+71	-	-	-	-	-
rs9267677	HSCHR6_MHC_DBB_CTG1:3172643-3172643	T	intron_variant	MODIFIER	C2	ENSG00000231543	Transcript	ENST00000449738.5	protein_coding	-	2025-01-04	-	-	-	-	-	-	-	rs9267677	C	C/T	-	1	cds_end_NF	HGNC	HGNC:1248	-	-	-	5	-	-	-	-	-	-	1	3.1475e+71	-	-	-	-	-
rs9267677	HSCHR6_MHC_DBB_CTG1:3172643-3172643	T	intron_variant,non_coding_transcript_variant	MODIFIER	C2	ENSG00000231543	Transcript	ENST00000469696.5	protein_coding_CDS_not_defined	-	2025-01-04	-	-	-	-	-	-	-	rs9267677	C	C/T	-	1	-	HGNC	HGNC:1248	-	-	-	4	-	-	-	-	-	-	1	3.1475e+71	-	-	-	-	-
rs9267677	HSCHR6_MHC_DBB_CTG1:3172643-3172643	T	intron_variant,non_coding_transcript_variant	MODIFIER	C2	ENSG00000231543	Transcript	ENST00000475544.5	protein_coding_CDS_not_defined	-	2025-01-14	-	-	-	-	-	-	-	rs9267677	C	C/T	-	1	-	HGNC	HGNC:1248	-	-	-	2	-	-	-	-	-	-	1	3.1475e+71	-	-	-	-	-
rs9267677	HSCHR6_MHC_DBB_CTG1:3172643-3172643	T	intron_variant,non_coding_transcript_variant	MODIFIER	C2	ENSG00000231543	Transcript	ENST00000484901.5	protein_coding_CDS_not_defined	-	2025-01-05	-	-	-	-	-	-	-	rs9267677	C	C/T	-	1	-	HGNC	HGNC:1248	-	-	-	5	-	-	-	-	-	-	1	3.1475e+71	-	-	-	-	-
rs9267677	HSCHR6_MHC_DBB_CTG1:3172643-3172643	T	upstream_gene_variant	MODIFIER	C2	ENSG00000231543	Transcript	ENST00000497466.5	retained_intron	-	-	-	-	-	-	-	-	-	rs9267677	C	C/T	2839	1	-	HGNC	HGNC:1248	-	-	-	1	-	-	-	-	-	-	1	3.1475e+71	-	-	-	-	-
rs9267677	HSCHR6_MHC_DBB_CTG1:3172643-3172643	T	upstream_gene_variant	MODIFIER	C2	ENSG00000231543	Transcript	ENST00000549997.5	protein_coding	-	-	-	-	-	-	-	-	-	rs9267677	C	C/T	2613	1	-	HGNC	HGNC:1248	-	-	-	2	-	-	-	-	-	-	1	3.1475e+71	-	-	-	-	-
rs9267677	HSCHR6_MHC_DBB_CTG1:3172643-3172643	T	upstream_gene_variant	MODIFIER	C2	ENSG00000231543	Transcript	ENST00000550682.5	protein_coding	-	-	-	-	-	-	-	-	-	rs9267677	C	C/T	2613	1	-	HGNC	HGNC:1248	-	-	-	2	-	-	-	-	-	-	1	3.1475e+71	-	-	-	-	-
rs9267677	HSCHR6_MHC_DBB_CTG1:3172643-3172643	T	intron_variant	MODIFIER	C2	ENSG00000231543	Transcript	ENST00000612228.1	protein_coding	-	2025-01-13	-	-	-	-	-	-	-	rs9267677	C	C/T	-	1	-	HGNC	HGNC:1248	-	-	-	2	-	-	-	-	-	-	1	3.1475e+71	-	-	-	-	-
rs9267677	HSCHR6_MHC_DBB_CTG1:3172643-3172643	T	intron_variant	MODIFIER	C2	ENSG00000231543	Transcript	ENST00000618948.4	protein_coding	-	2025-01-13	-	-	-	-	-	-	-	rs9267677	C	C/T	-	1	-	HGNC	HGNC:1248	-	-	-	2	-	-	-	-	-	-	1	3.1475e+71	-	-	-	-	-
rs143383214	HSCHR6_MHC_DBB_CTG1:3179600-3179600	C	intron_variant	MODIFIER	C2	ENSG00000231543	Transcript	ENST00000413548.6	protein_coding	-	2025-03-17	-	-	-	-	-	-	-	rs7767526	T	T/C	-	1	-	HGNC	HGNC:1248	-	-	-	1	-	-	-	-	-	-	-	-	-	-	-	-	-
rs143383214	HSCHR6_MHC_DBB_CTG1:3179600-3179600	C	intron_variant	MODIFIER	C2	ENSG00000231543	Transcript	ENST00000423826.5	protein_coding	-	2025-01-13	-	-	-	-	-	-	-	rs7767526	T	T/C	-	1	-	HGNC	HGNC:1248	-	-	-	5	-	-	-	-	-	-	-	-	-	-	-	-	-
rs143383214	HSCHR6_MHC_DBB_CTG1:3179600-3179600	C	intron_variant	MODIFIER	C2	ENSG00000231543	Transcript	ENST00000433109.5	protein_coding	-	2025-01-03	-	-	-	-	-	-	-	rs7767526	T	T/C	-	1	cds_end_NF	HGNC	HGNC:1248	-	-	-	4	-	-	-	-	-	-	-	-	-	-	-	-	-
rs143383214	HSCHR6_MHC_DBB_CTG1:3179600-3179600	C	intron_variant	MODIFIER	C2	ENSG00000231543	Transcript	ENST00000435104.5	protein_coding	-	2025-01-08	-	-	-	-	-	-	-	rs7767526	T	T/C	-	1	cds_end_NF	HGNC	HGNC:1248	-	-	-	5	-	-	-	-	-	-	-	-	-	-	-	-	-
rs143383214	HSCHR6_MHC_DBB_CTG1:3179600-3179600	C	downstream_gene_variant	MODIFIER	C2	ENSG00000231543	Transcript	ENST00000435596.5	protein_coding	-	-	-	-	-	-	-	-	-	rs7767526	T	T/C	2927	1	cds_end_NF	HGNC	HGNC:1248	-	-	-	4	-	-	-	-	-	-	-	-	-	-	-	-	-
rs143383214	HSCHR6_MHC_DBB_CTG1:3179600-3179600	C	downstream_gene_variant	MODIFIER	C4B-AS1	ENSG00000233692	Transcript	ENST00000442802.1	lncRNA	-	-	-	-	-	-	-	-	-	rs7767526	T	T/C	2628	-1	-	HGNC	HGNC:39752	-	-	-	2	-	-	-	-	-	-	-	-	-	-	-	-	-
rs143383214	HSCHR6_MHC_DBB_CTG1:3179600-3179600	C	intron_variant	MODIFIER	C2	ENSG00000231543	Transcript	ENST00000449293.1	protein_coding	-	2025-02-02	-	-	-	-	-	-	-	rs7767526	T	T/C	-	1	cds_end_NF	HGNC	HGNC:1248	-	-	-	2	-	-	-	-	-	-	-	-	-	-	-	-	-
rs143383214	HSCHR6_MHC_DBB_CTG1:3179600-3179600	C	intron_variant	MODIFIER	C2	ENSG00000231543	Transcript	ENST00000449738.5	protein_coding	-	2025-01-04	-	-	-	-	-	-	-	rs7767526	T	T/C	-	1	cds_end_NF	HGNC	HGNC:1248	-	-	-	5	-	-	-	-	-	-	-	-	-	-	-	-	-
rs143383214	HSCHR6_MHC_DBB_CTG1:3179600-3179600	C	intron_variant,non_coding_transcript_variant	MODIFIER	C2	ENSG00000231543	Transcript	ENST00000469696.5	protein_coding_CDS_not_defined	-	2025-01-04	-	-	-	-	-	-	-	rs7767526	T	T/C	-	1	-	HGNC	HGNC:1248	-	-	-	4	-	-	-	-	-	-	-	-	-	-	-	-	-
rs143383214	HSCHR6_MHC_DBB_CTG1:3179600-3179600	C	intron_variant,non_coding_transcript_variant	MODIFIER	C2	ENSG00000231543	Transcript	ENST00000475544.5	protein_coding_CDS_not_defined	-	2025-01-14	-	-	-	-	-	-	-	rs7767526	T	T/C	-	1	-	HGNC	HGNC:1248	-	-	-	2	-	-	-	-	-	-	-	-	-	-	-	-	-
rs143383214	HSCHR6_MHC_DBB_CTG1:3179600-3179600	C	upstream_gene_variant	MODIFIER	C2	ENSG00000231543	Transcript	ENST00000477630.5	protein_coding_CDS_not_defined	-	-	-	-	-	-	-	-	-	rs7767526	T	T/C	2462	1	-	HGNC	HGNC:1248	-	-	-	5	-	-	-	-	-	-	-	-	-	-	-	-	-
rs143383214	HSCHR6_MHC_DBB_CTG1:3179600-3179600	C	upstream_gene_variant	MODIFIER	C2	ENSG00000231543	Transcript	ENST00000483332.5	retained_intron	-	-	-	-	-	-	-	-	-	rs7767526	T	T/C	4234	1	-	HGNC	HGNC:1248	-	-	-	5	-	-	-	-	-	-	-	-	-	-	-	-	-
rs143383214	HSCHR6_MHC_DBB_CTG1:3179600-3179600	C	intron_variant,non_coding_transcript_variant	MODIFIER	C2	ENSG00000231543	Transcript	ENST00000484901.5	protein_coding_CDS_not_defined	-	2025-01-05	-	-	-	-	-	-	-	rs7767526	T	T/C	-	1	-	HGNC	HGNC:1248	-	-	-	5	-	-	-	-	-	-	-	-	-	-	-	-	-
rs143383214	HSCHR6_MHC_DBB_CTG1:3179600-3179600	C	upstream_gene_variant	MODIFIER	C2	ENSG00000231543	Transcript	ENST00000486307.1	protein_coding_CDS_not_defined	-	-	-	-	-	-	-	-	-	rs7767526	T	T/C	527	1	-	HGNC	HGNC:1248	-	-	-	4	-	-	-	-	-	-	-	-	-	-	-	-	-
rs143383214	HSCHR6_MHC_DBB_CTG1:3179600-3179600	C	intron_variant,non_coding_transcript_variant	MODIFIER	C2	ENSG00000231543	Transcript	ENST00000497466.5	retained_intron	-	2025-03-05	-	-	-	-	-	-	-	rs7767526	T	T/C	-	1	-	HGNC	HGNC:1248	-	-	-	1	-	-	-	-	-	-	-	-	-	-	-	-	-
rs143383214	HSCHR6_MHC_DBB_CTG1:3179600-3179600	C	intron_variant	MODIFIER	C2	ENSG00000231543	Transcript	ENST00000549997.5	protein_coding	-	2025-03-17	-	-	-	-	-	-	-	rs7767526	T	T/C	-	1	-	HGNC	HGNC:1248	-	-	-	2	-	-	-	-	-	-	-	-	-	-	-	-	-
rs143383214	HSCHR6_MHC_DBB_CTG1:3179600-3179600	C	intron_variant	MODIFIER	C2	ENSG00000231543	Transcript	ENST00000550682.5	protein_coding	-	2025-01-15	-	-	-	-	-	-	-	rs7767526	T	T/C	-	1	-	HGNC	HGNC:1248	-	-	-	2	-	-	-	-	-	-	-	-	-	-	-	-	-
rs143383214	HSCHR6_MHC_DBB_CTG1:3179600-3179600	C	intron_variant	MODIFIER	C2	ENSG00000231543	Transcript	ENST00000612228.1	protein_coding	-	2025-01-13	-	-	-	-	-	-	-	rs7767526	T	T/C	-	1	-	HGNC	HGNC:1248	-	-	-	2	-	-	-	-	-	-	-	-	-	-	-	-	-
rs143383214	HSCHR6_MHC_DBB_CTG1:3179600-3179600	C	intron_variant	MODIFIER	C2	ENSG00000231543	Transcript	ENST00000618948.4	protein_coding	-	2025-01-13	-	-	-	-	-	-	-	rs7767526	T	T/C	-	1	-	HGNC	HGNC:1248	-	-	-	2	-	-	-	-	-	-	-	-	-	-	-	-	-
rs150940683	HSCHR6_MHC_DBB_CTG1:3179621-3179621	G	intron_variant	MODIFIER	C2	ENSG00000231543	Transcript	ENST00000413548.6	protein_coding	-	2025-03-17	-	-	-	-	-	-	-	rs9267680	A	A/G/C/T	-	1	-	HGNC	HGNC:1248	-	-	-	1	-	-	-	-	-	-	-	-	-	-	-	-	-
rs150940683	HSCHR6_MHC_DBB_CTG1:3179621-3179621	C	intron_variant	MODIFIER	C2	ENSG00000231543	Transcript	ENST00000413548.6	protein_coding	-	2025-03-17	-	-	-	-	-	-	-	rs9267680	A	A/G/C/T	-	1	-	HGNC	HGNC:1248	-	-	-	1	-	-	-	-	-	-	-	-	-	-	-	-	-
rs150940683	HSCHR6_MHC_DBB_CTG1:3179621-3179621	T	intron_variant	MODIFIER	C2	ENSG00000231543	Transcript	ENST00000413548.6	protein_coding	-	2025-03-17	-	-	-	-	-	-	-	rs9267680	A	A/G/C/T	-	1	-	HGNC	HGNC:1248	-	-	-	1	-	-	-	-	-	-	-	-	-	-	-	-	-
rs150940683	HSCHR6_MHC_DBB_CTG1:3179621-3179621	G	intron_variant	MODIFIER	C2	ENSG00000231543	Transcript	ENST00000423826.5	protein_coding	-	2025-01-13	-	-	-	-	-	-	-	rs9267680	A	A/G/C/T	-	1	-	HGNC	HGNC:1248	-	-	-	5	-	-	-	-	-	-	-	-	-	-	-	-	-
rs150940683	HSCHR6_MHC_DBB_CTG1:3179621-3179621	C	intron_variant	MODIFIER	C2	ENSG00000231543	Transcript	ENST00000423826.5	protein_coding	-	2025-01-13	-	-	-	-	-	-	-	rs9267680	A	A/G/C/T	-	1	-	HGNC	HGNC:1248	-	-	-	5	-	-	-	-	-	-	-	-	-	-	-	-	-
rs150940683	HSCHR6_MHC_DBB_CTG1:3179621-3179621	T	intron_variant	MODIFIER	C2	ENSG00000231543	Transcript	ENST00000423826.5	protein_coding	-	2025-01-13	-	-	-	-	-	-	-	rs9267680	A	A/G/C/T	-	1	-	HGNC	HGNC:1248	-	-	-	5	-	-	-	-	-	-	-	-	-	-	-	-	-
rs150940683	HSCHR6_MHC_DBB_CTG1:3179621-3179621	G	intron_variant	MODIFIER	C2	ENSG00000231543	Transcript	ENST00000433109.5	protein_coding	-	2025-01-03	-	-	-	-	-	-	-	rs9267680	A	A/G/C/T	-	1	cds_end_NF	HGNC	HGNC:1248	-	-	-	4	-	-	-	-	-	-	-	-	-	-	-	-	-
rs150940683	HSCHR6_MHC_DBB_CTG1:3179621-3179621	C	intron_variant	MODIFIER	C2	ENSG00000231543	Transcript	ENST00000433109.5	protein_coding	-	2025-01-03	-	-	-	-	-	-	-	rs9267680	A	A/G/C/T	-	1	cds_end_NF	HGNC	HGNC:1248	-	-	-	4	-	-	-	-	-	-	-	-	-	-	-	-	-
rs150940683	HSCHR6_MHC_DBB_CTG1:3179621-3179621	T	intron_variant	MODIFIER	C2	ENSG00000231543	Transcript	ENST00000433109.5	protein_coding	-	2025-01-03	-	-	-	-	-	-	-	rs9267680	A	A/G/C/T	-	1	cds_end_NF	HGNC	HGNC:1248	-	-	-	4	-	-	-	-	-	-	-	-	-	-	-	-	-
rs150940683	HSCHR6_MHC_DBB_CTG1:3179621-3179621	G	intron_variant	MODIFIER	C2	ENSG00000231543	Transcript	ENST00000435104.5	protein_coding	-	2025-01-08	-	-	-	-	-	-	-	rs9267680	A	A/G/C/T	-	1	cds_end_NF	HGNC	HGNC:1248	-	-	-	5	-	-	-	-	-	-	-	-	-	-	-	-	-
rs150940683	HSCHR6_MHC_DBB_CTG1:3179621-3179621	C	intron_variant	MODIFIER	C2	ENSG00000231543	Transcript	ENST00000435104.5	protein_coding	-	2025-01-08	-	-	-	-	-	-	-	rs9267680	A	A/G/C/T	-	1	cds_end_NF	HGNC	HGNC:1248	-	-	-	5	-	-	-	-	-	-	-	-	-	-	-	-	-
rs150940683	HSCHR6_MHC_DBB_CTG1:3179621-3179621	T	intron_variant	MODIFIER	C2	ENSG00000231543	Transcript	ENST00000435104.5	protein_coding	-	2025-01-08	-	-	-	-	-	-	-	rs9267680	A	A/G/C/T	-	1	cds_end_NF	HGNC	HGNC:1248	-	-	-	5	-	-	-	-	-	-	-	-	-	-	-	-	-
rs150940683	HSCHR6_MHC_DBB_CTG1:3179621-3179621	G	downstream_gene_variant	MODIFIER	C2	ENSG00000231543	Transcript	ENST00000435596.5	protein_coding	-	-	-	-	-	-	-	-	-	rs9267680	A	A/G/C/T	2948	1	cds_end_NF	HGNC	HGNC:1248	-	-	-	4	-	-	-	-	-	-	-	-	-	-	-	-	-
rs150940683	HSCHR6_MHC_DBB_CTG1:3179621-3179621	C	downstream_gene_variant	MODIFIER	C2	ENSG00000231543	Transcript	ENST00000435596.5	protein_coding	-	-	-	-	-	-	-	-	-	rs9267680	A	A/G/C/T	2948	1	cds_end_NF	HGNC	HGNC:1248	-	-	-	4	-	-	-	-	-	-	-	-	-	-	-	-	-
rs150940683	HSCHR6_MHC_DBB_CTG1:3179621-3179621	T	downstream_gene_variant	MODIFIER	C2	ENSG00000231543	Transcript	ENST00000435596.5	protein_coding	-	-	-	-	-	-	-	-	-	rs9267680	A	A/G/C/T	2948	1	cds_end_NF	HGNC	HGNC:1248	-	-	-	4	-	-	-	-	-	-	-	-	-	-	-	-	-
rs150940683	HSCHR6_MHC_DBB_CTG1:3179621-3179621	G	downstream_gene_variant	MODIFIER	C4B-AS1	ENSG00000233692	Transcript	ENST00000442802.1	lncRNA	-	-	-	-	-	-	-	-	-	rs9267680	A	A/G/C/T	2607	-1	-	HGNC	HGNC:39752	-	-	-	2	-	-	-	-	-	-	-	-	-	-	-	-	-
rs150940683	HSCHR6_MHC_DBB_CTG1:3179621-3179621	C	downstream_gene_variant	MODIFIER	C4B-AS1	ENSG00000233692	Transcript	ENST00000442802.1	lncRNA	-	-	-	-	-	-	-	-	-	rs9267680	A	A/G/C/T	2607	-1	-	HGNC	HGNC:39752	-	-	-	2	-	-	-	-	-	-	-	-	-	-	-	-	-
rs150940683	HSCHR6_MHC_DBB_CTG1:3179621-3179621	T	downstream_gene_variant	MODIFIER	C4B-AS1	ENSG00000233692	Transcript	ENST00000442802.1	lncRNA	-	-	-	-	-	-	-	-	-	rs9267680	A	A/G/C/T	2607	-1	-	HGNC	HGNC:39752	-	-	-	2	-	-	-	-	-	-	-	-	-	-	-	-	-
rs150940683	HSCHR6_MHC_DBB_CTG1:3179621-3179621	G	intron_variant	MODIFIER	C2	ENSG00000231543	Transcript	ENST00000449293.1	protein_coding	-	2025-02-02	-	-	-	-	-	-	-	rs9267680	A	A/G/C/T	-	1	cds_end_NF	HGNC	HGNC:1248	-	-	-	2	-	-	-	-	-	-	-	-	-	-	-	-	-
rs150940683	HSCHR6_MHC_DBB_CTG1:3179621-3179621	C	intron_variant	MODIFIER	C2	ENSG00000231543	Transcript	ENST00000449293.1	protein_coding	-	2025-02-02	-	-	-	-	-	-	-	rs9267680	A	A/G/C/T	-	1	cds_end_NF	HGNC	HGNC:1248	-	-	-	2	-	-	-	-	-	-	-	-	-	-	-	-	-
rs150940683	HSCHR6_MHC_DBB_CTG1:3179621-3179621	T	intron_variant	MODIFIER	C2	ENSG00000231543	Transcript	ENST00000449293.1	protein_coding	-	2025-02-02	-	-	-	-	-	-	-	rs9267680	A	A/G/C/T	-	1	cds_end_NF	HGNC	HGNC:1248	-	-	-	2	-	-	-	-	-	-	-	-	-	-	-	-	-
rs150940683	HSCHR6_MHC_DBB_CTG1:3179621-3179621	G	intron_variant	MODIFIER	C2	ENSG00000231543	Transcript	ENST00000449738.5	protein_coding	-	2025-01-04	-	-	-	-	-	-	-	rs9267680	A	A/G/C/T	-	1	cds_end_NF	HGNC	HGNC:1248	-	-	-	5	-	-	-	-	-	-	-	-	-	-	-	-	-
rs150940683	HSCHR6_MHC_DBB_CTG1:3179621-3179621	C	intron_variant	MODIFIER	C2	ENSG00000231543	Transcript	ENST00000449738.5	protein_coding	-	2025-01-04	-	-	-	-	-	-	-	rs9267680	A	A/G/C/T	-	1	cds_end_NF	HGNC	HGNC:1248	-	-	-	5	-	-	-	-	-	-	-	-	-	-	-	-	-
rs150940683	HSCHR6_MHC_DBB_CTG1:3179621-3179621	T	intron_variant	MODIFIER	C2	ENSG00000231543	Transcript	ENST00000449738.5	protein_coding	-	2025-01-04	-	-	-	-	-	-	-	rs9267680	A	A/G/C/T	-	1	cds_end_NF	HGNC	HGNC:1248	-	-	-	5	-	-	-	-	-	-	-	-	-	-	-	-	-
rs150940683	HSCHR6_MHC_DBB_CTG1:3179621-3179621	G	intron_variant,non_coding_transcript_variant	MODIFIER	C2	ENSG00000231543	Transcript	ENST00000469696.5	protein_coding_CDS_not_defined	-	2025-01-04	-	-	-	-	-	-	-	rs9267680	A	A/G/C/T	-	1	-	HGNC	HGNC:1248	-	-	-	4	-	-	-	-	-	-	-	-	-	-	-	-	-
rs150940683	HSCHR6_MHC_DBB_CTG1:3179621-3179621	C	intron_variant,non_coding_transcript_variant	MODIFIER	C2	ENSG00000231543	Transcript	ENST00000469696.5	protein_coding_CDS_not_defined	-	2025-01-04	-	-	-	-	-	-	-	rs9267680	A	A/G/C/T	-	1	-	HGNC	HGNC:1248	-	-	-	4	-	-	-	-	-	-	-	-	-	-	-	-	-
rs150940683	HSCHR6_MHC_DBB_CTG1:3179621-3179621	T	intron_variant,non_coding_transcript_variant	MODIFIER	C2	ENSG00000231543	Transcript	ENST00000469696.5	protein_coding_CDS_not_defined	-	2025-01-04	-	-	-	-	-	-	-	rs9267680	A	A/G/C/T	-	1	-	HGNC	HGNC:1248	-	-	-	4	-	-	-	-	-	-	-	-	-	-	-	-	-
rs150940683	HSCHR6_MHC_DBB_CTG1:3179621-3179621	G	intron_variant,non_coding_transcript_variant	MODIFIER	C2	ENSG00000231543	Transcript	ENST00000475544.5	protein_coding_CDS_not_defined	-	2025-01-14	-	-	-	-	-	-	-	rs9267680	A	A/G/C/T	-	1	-	HGNC	HGNC:1248	-	-	-	2	-	-	-	-	-	-	-	-	-	-	-	-	-
rs150940683	HSCHR6_MHC_DBB_CTG1:3179621-3179621	C	intron_variant,non_coding_transcript_variant	MODIFIER	C2	ENSG00000231543	Transcript	ENST00000475544.5	protein_coding_CDS_not_defined	-	2025-01-14	-	-	-	-	-	-	-	rs9267680	A	A/G/C/T	-	1	-	HGNC	HGNC:1248	-	-	-	2	-	-	-	-	-	-	-	-	-	-	-	-	-
rs150940683	HSCHR6_MHC_DBB_CTG1:3179621-3179621	T	intron_variant,non_coding_transcript_variant	MODIFIER	C2	ENSG00000231543	Transcript	ENST00000475544.5	protein_coding_CDS_not_defined	-	2025-01-14	-	-	-	-	-	-	-	rs9267680	A	A/G/C/T	-	1	-	HGNC	HGNC:1248	-	-	-	2	-	-	-	-	-	-	-	-	-	-	-	-	-
rs150940683	HSCHR6_MHC_DBB_CTG1:3179621-3179621	G	upstream_gene_variant	MODIFIER	C2	ENSG00000231543	Transcript	ENST00000477630.5	protein_coding_CDS_not_defined	-	-	-	-	-	-	-	-	-	rs9267680	A	A/G/C/T	2441	1	-	HGNC	HGNC:1248	-	-	-	5	-	-	-	-	-	-	-	-	-	-	-	-	-
rs150940683	HSCHR6_MHC_DBB_CTG1:3179621-3179621	C	upstream_gene_variant	MODIFIER	C2	ENSG00000231543	Transcript	ENST00000477630.5	protein_coding_CDS_not_defined	-	-	-	-	-	-	-	-	-	rs9267680	A	A/G/C/T	2441	1	-	HGNC	HGNC:1248	-	-	-	5	-	-	-	-	-	-	-	-	-	-	-	-	-
rs150940683	HSCHR6_MHC_DBB_CTG1:3179621-3179621	T	upstream_gene_variant	MODIFIER	C2	ENSG00000231543	Transcript	ENST00000477630.5	protein_coding_CDS_not_defined	-	-	-	-	-	-	-	-	-	rs9267680	A	A/G/C/T	2441	1	-	HGNC	HGNC:1248	-	-	-	5	-	-	-	-	-	-	-	-	-	-	-	-	-
rs150940683	HSCHR6_MHC_DBB_CTG1:3179621-3179621	G	upstream_gene_variant	MODIFIER	C2	ENSG00000231543	Transcript	ENST00000483332.5	retained_intron	-	-	-	-	-	-	-	-	-	rs9267680	A	A/G/C/T	4213	1	-	HGNC	HGNC:1248	-	-	-	5	-	-	-	-	-	-	-	-	-	-	-	-	-
rs150940683	HSCHR6_MHC_DBB_CTG1:3179621-3179621	C	upstream_gene_variant	MODIFIER	C2	ENSG00000231543	Transcript	ENST00000483332.5	retained_intron	-	-	-	-	-	-	-	-	-	rs9267680	A	A/G/C/T	4213	1	-	HGNC	HGNC:1248	-	-	-	5	-	-	-	-	-	-	-	-	-	-	-	-	-
rs150940683	HSCHR6_MHC_DBB_CTG1:3179621-3179621	T	upstream_gene_variant	MODIFIER	C2	ENSG00000231543	Transcript	ENST00000483332.5	retained_intron	-	-	-	-	-	-	-	-	-	rs9267680	A	A/G/C/T	4213	1	-	HGNC	HGNC:1248	-	-	-	5	-	-	-	-	-	-	-	-	-	-	-	-	-
rs150940683	HSCHR6_MHC_DBB_CTG1:3179621-3179621	G	intron_variant,non_coding_transcript_variant	MODIFIER	C2	ENSG00000231543	Transcript	ENST00000484901.5	protein_coding_CDS_not_defined	-	2025-01-05	-	-	-	-	-	-	-	rs9267680	A	A/G/C/T	-	1	-	HGNC	HGNC:1248	-	-	-	5	-	-	-	-	-	-	-	-	-	-	-	-	-
rs150940683	HSCHR6_MHC_DBB_CTG1:3179621-3179621	C	intron_variant,non_coding_transcript_variant	MODIFIER	C2	ENSG00000231543	Transcript	ENST00000484901.5	protein_coding_CDS_not_defined	-	2025-01-05	-	-	-	-	-	-	-	rs9267680	A	A/G/C/T	-	1	-	HGNC	HGNC:1248	-	-	-	5	-	-	-	-	-	-	-	-	-	-	-	-	-
rs150940683	HSCHR6_MHC_DBB_CTG1:3179621-3179621	T	intron_variant,non_coding_transcript_variant	MODIFIER	C2	ENSG00000231543	Transcript	ENST00000484901.5	protein_coding_CDS_not_defined	-	2025-01-05	-	-	-	-	-	-	-	rs9267680	A	A/G/C/T	-	1	-	HGNC	HGNC:1248	-	-	-	5	-	-	-	-	-	-	-	-	-	-	-	-	-
rs150940683	HSCHR6_MHC_DBB_CTG1:3179621-3179621	G	upstream_gene_variant	MODIFIER	C2	ENSG00000231543	Transcript	ENST00000486307.1	protein_coding_CDS_not_defined	-	-	-	-	-	-	-	-	-	rs9267680	A	A/G/C/T	506	1	-	HGNC	HGNC:1248	-	-	-	4	-	-	-	-	-	-	-	-	-	-	-	-	-
rs150940683	HSCHR6_MHC_DBB_CTG1:3179621-3179621	C	upstream_gene_variant	MODIFIER	C2	ENSG00000231543	Transcript	ENST00000486307.1	protein_coding_CDS_not_defined	-	-	-	-	-	-	-	-	-	rs9267680	A	A/G/C/T	506	1	-	HGNC	HGNC:1248	-	-	-	4	-	-	-	-	-	-	-	-	-	-	-	-	-
rs150940683	HSCHR6_MHC_DBB_CTG1:3179621-3179621	T	upstream_gene_variant	MODIFIER	C2	ENSG00000231543	Transcript	ENST00000486307.1	protein_coding_CDS_not_defined	-	-	-	-	-	-	-	-	-	rs9267680	A	A/G/C/T	506	1	-	HGNC	HGNC:1248	-	-	-	4	-	-	-	-	-	-	-	-	-	-	-	-	-
rs150940683	HSCHR6_MHC_DBB_CTG1:3179621-3179621	G	intron_variant,non_coding_transcript_variant	MODIFIER	C2	ENSG00000231543	Transcript	ENST00000497466.5	retained_intron	-	2025-03-05	-	-	-	-	-	-	-	rs9267680	A	A/G/C/T	-	1	-	HGNC	HGNC:1248	-	-	-	1	-	-	-	-	-	-	-	-	-	-	-	-	-
rs150940683	HSCHR6_MHC_DBB_CTG1:3179621-3179621	C	intron_variant,non_coding_transcript_variant	MODIFIER	C2	ENSG00000231543	Transcript	ENST00000497466.5	retained_intron	-	2025-03-05	-	-	-	-	-	-	-	rs9267680	A	A/G/C/T	-	1	-	HGNC	HGNC:1248	-	-	-	1	-	-	-	-	-	-	-	-	-	-	-	-	-
rs150940683	HSCHR6_MHC_DBB_CTG1:3179621-3179621	T	intron_variant,non_coding_transcript_variant	MODIFIER	C2	ENSG00000231543	Transcript	ENST00000497466.5	retained_intron	-	2025-03-05	-	-	-	-	-	-	-	rs9267680	A	A/G/C/T	-	1	-	HGNC	HGNC:1248	-	-	-	1	-	-	-	-	-	-	-	-	-	-	-	-	-
rs150940683	HSCHR6_MHC_DBB_CTG1:3179621-3179621	G	intron_variant	MODIFIER	C2	ENSG00000231543	Transcript	ENST00000549997.5	protein_coding	-	2025-03-17	-	-	-	-	-	-	-	rs9267680	A	A/G/C/T	-	1	-	HGNC	HGNC:1248	-	-	-	2	-	-	-	-	-	-	-	-	-	-	-	-	-
rs150940683	HSCHR6_MHC_DBB_CTG1:3179621-3179621	C	intron_variant	MODIFIER	C2	ENSG00000231543	Transcript	ENST00000549997.5	protein_coding	-	2025-03-17	-	-	-	-	-	-	-	rs9267680	A	A/G/C/T	-	1	-	HGNC	HGNC:1248	-	-	-	2	-	-	-	-	-	-	-	-	-	-	-	-	-
rs150940683	HSCHR6_MHC_DBB_CTG1:3179621-3179621	T	intron_variant	MODIFIER	C2	ENSG00000231543	Transcript	ENST00000549997.5	protein_coding	-	2025-03-17	-	-	-	-	-	-	-	rs9267680	A	A/G/C/T	-	1	-	HGNC	HGNC:1248	-	-	-	2	-	-	-	-	-	-	-	-	-	-	-	-	-
rs150940683	HSCHR6_MHC_DBB_CTG1:3179621-3179621	G	intron_variant	MODIFIER	C2	ENSG00000231543	Transcript	ENST00000550682.5	protein_coding	-	2025-01-15	-	-	-	-	-	-	-	rs9267680	A	A/G/C/T	-	1	-	HGNC	HGNC:1248	-	-	-	2	-	-	-	-	-	-	-	-	-	-	-	-	-
rs150940683	HSCHR6_MHC_DBB_CTG1:3179621-3179621	C	intron_variant	MODIFIER	C2	ENSG00000231543	Transcript	ENST00000550682.5	protein_coding	-	2025-01-15	-	-	-	-	-	-	-	rs9267680	A	A/G/C/T	-	1	-	HGNC	HGNC:1248	-	-	-	2	-	-	-	-	-	-	-	-	-	-	-	-	-
rs150940683	HSCHR6_MHC_DBB_CTG1:3179621-3179621	T	intron_variant	MODIFIER	C2	ENSG00000231543	Transcript	ENST00000550682.5	protein_coding	-	2025-01-15	-	-	-	-	-	-	-	rs9267680	A	A/G/C/T	-	1	-	HGNC	HGNC:1248	-	-	-	2	-	-	-	-	-	-	-	-	-	-	-	-	-
rs150940683	HSCHR6_MHC_DBB_CTG1:3179621-3179621	G	intron_variant	MODIFIER	C2	ENSG00000231543	Transcript	ENST00000612228.1	protein_coding	-	2025-01-13	-	-	-	-	-	-	-	rs9267680	A	A/G/C/T	-	1	-	HGNC	HGNC:1248	-	-	-	2	-	-	-	-	-	-	-	-	-	-	-	-	-
rs150940683	HSCHR6_MHC_DBB_CTG1:3179621-3179621	C	intron_variant	MODIFIER	C2	ENSG00000231543	Transcript	ENST00000612228.1	protein_coding	-	2025-01-13	-	-	-	-	-	-	-	rs9267680	A	A/G/C/T	-	1	-	HGNC	HGNC:1248	-	-	-	2	-	-	-	-	-	-	-	-	-	-	-	-	-
rs150940683	HSCHR6_MHC_DBB_CTG1:3179621-3179621	T	intron_variant	MODIFIER	C2	ENSG00000231543	Transcript	ENST00000612228.1	protein_coding	-	2025-01-13	-	-	-	-	-	-	-	rs9267680	A	A/G/C/T	-	1	-	HGNC	HGNC:1248	-	-	-	2	-	-	-	-	-	-	-	-	-	-	-	-	-
rs150940683	HSCHR6_MHC_DBB_CTG1:3179621-3179621	G	intron_variant	MODIFIER	C2	ENSG00000231543	Transcript	ENST00000618948.4	protein_coding	-	2025-01-13	-	-	-	-	-	-	-	rs9267680	A	A/G/C/T	-	1	-	HGNC	HGNC:1248	-	-	-	2	-	-	-	-	-	-	-	-	-	-	-	-	-
rs150940683	HSCHR6_MHC_DBB_CTG1:3179621-3179621	C	intron_variant	MODIFIER	C2	ENSG00000231543	Transcript	ENST00000618948.4	protein_coding	-	2025-01-13	-	-	-	-	-	-	-	rs9267680	A	A/G/C/T	-	1	-	HGNC	HGNC:1248	-	-	-	2	-	-	-	-	-	-	-	-	-	-	-	-	-
rs150940683	HSCHR6_MHC_DBB_CTG1:3179621-3179621	T	intron_variant	MODIFIER	C2	ENSG00000231543	Transcript	ENST00000618948.4	protein_coding	-	2025-01-13	-	-	-	-	-	-	-	rs9267680	A	A/G/C/T	-	1	-	HGNC	HGNC:1248	-	-	-	2	-	-	-	-	-	-	-	-	-	-	-	-	-
rs4151664	HSCHR6_MHC_DBB_CTG1:3200876-3200876	C	intron_variant	MODIFIER	NELFE	ENSG00000206268	Transcript	ENST00000383174.8	protein_coding	-	2025-10-10	-	-	-	-	-	-	-	rs4151664	T	T/C	-	-1	-	HGNC	HGNC:13974	-	-	-	1	-	-	-	-	-	-	-	2.56552e+31	-	-	-	-	-
rs4151664	HSCHR6_MHC_DBB_CTG1:3200876-3200876	C	downstream_gene_variant	MODIFIER	NELFE	ENSG00000206268	Transcript	ENST00000411745.5	protein_coding	-	-	-	-	-	-	-	-	-	rs4151664	T	T/C	1208	-1	cds_end_NF	HGNC	HGNC:13974	-	-	-	5	-	-	-	-	-	-	-	2.56552e+31	-	-	-	-	-
rs4151664	HSCHR6_MHC_DBB_CTG1:3200876-3200876	C	downstream_gene_variant	MODIFIER	CFB	ENSG00000241534	Transcript	ENST00000433503.2	protein_coding	-	-	-	-	-	-	-	-	-	rs4151664	T	T/C	1012	1	-	HGNC	HGNC:1037	-	-	-	1	-	-	-	-	-	-	-	2.56552e+31	-	-	-	-	-
rs4151664	HSCHR6_MHC_DBB_CTG1:3200876-3200876	C	downstream_gene_variant	MODIFIER	NELFE	ENSG00000206268	Transcript	ENST00000440478.5	protein_coding	-	-	-	-	-	-	-	-	-	rs4151664	T	T/C	662	-1	cds_end_NF	HGNC	HGNC:13974	-	-	-	5	-	-	-	-	-	-	-	2.56552e+31	-	-	-	-	-
rs4151664	HSCHR6_MHC_DBB_CTG1:3200876-3200876	C	downstream_gene_variant	MODIFIER	CFB	ENSG00000241534	Transcript	ENST00000455591.5	protein_coding	-	-	-	-	-	-	-	-	-	rs4151664	T	T/C	1012	1	-	HGNC	HGNC:1037	-	-	-	5	-	-	-	-	-	-	-	2.56552e+31	-	-	-	-	-
rs4151664	HSCHR6_MHC_DBB_CTG1:3200876-3200876	C	downstream_gene_variant	MODIFIER	NELFE	ENSG00000206268	Transcript	ENST00000456281.5	protein_coding	-	-	-	-	-	-	-	-	-	rs4151664	T	T/C	1464	-1	cds_end_NF	HGNC	HGNC:13974	-	-	-	5	-	-	-	-	-	-	-	2.56552e+31	-	-	-	-	-
rs4151664	HSCHR6_MHC_DBB_CTG1:3200876-3200876	C	downstream_gene_variant	MODIFIER	NELFE	ENSG00000206268	Transcript	ENST00000458622.1	protein_coding	-	-	-	-	-	-	-	-	-	rs4151664	T	T/C	1724	-1	cds_end_NF	HGNC	HGNC:13974	-	-	-	5	-	-	-	-	-	-	-	2.56552e+31	-	-	-	-	-
rs4151664	HSCHR6_MHC_DBB_CTG1:3200876-3200876	C	downstream_gene_variant	MODIFIER	NELFE	ENSG00000206268	Transcript	ENST00000463036.5	protein_coding_CDS_not_defined	-	-	-	-	-	-	-	-	-	rs4151664	T	T/C	1677	-1	-	HGNC	HGNC:13974	-	-	-	3	-	-	-	-	-	-	-	2.56552e+31	-	-	-	-	-
rs4151664	HSCHR6_MHC_DBB_CTG1:3200876-3200876	C	downstream_gene_variant	MODIFIER	CFB	ENSG00000241534	Transcript	ENST00000465106.1	retained_intron	-	-	-	-	-	-	-	-	-	rs4151664	T	T/C	3498	1	-	HGNC	HGNC:1037	-	-	-	2	-	-	-	-	-	-	-	2.56552e+31	-	-	-	-	-
rs4151664	HSCHR6_MHC_DBB_CTG1:3200876-3200876	C	downstream_gene_variant	MODIFIER	NELFE	ENSG00000206268	Transcript	ENST00000467338.1	protein_coding_CDS_not_defined	-	-	-	-	-	-	-	-	-	rs4151664	T	T/C	2123	-1	-	HGNC	HGNC:13974	-	-	-	5	-	-	-	-	-	-	-	2.56552e+31	-	-	-	-	-
rs4151664	HSCHR6_MHC_DBB_CTG1:3200876-3200876	C	downstream_gene_variant	MODIFIER	CFB	ENSG00000241534	Transcript	ENST00000469094.5	protein_coding_CDS_not_defined	-	-	-	-	-	-	-	-	-	rs4151664	T	T/C	3498	1	-	HGNC	HGNC:1037	-	-	-	2	-	-	-	-	-	-	-	2.56552e+31	-	-	-	-	-
rs4151664	HSCHR6_MHC_DBB_CTG1:3200876-3200876	C	downstream_gene_variant	MODIFIER	NELFE	ENSG00000206268	Transcript	ENST00000471024.5	retained_intron	-	-	-	-	-	-	-	-	-	rs4151664	T	T/C	1654	-1	-	HGNC	HGNC:13974	-	-	-	2	-	-	-	-	-	-	-	2.56552e+31	-	-	-	-	-
rs4151664	HSCHR6_MHC_DBB_CTG1:3200876-3200876	C	intron_variant,non_coding_transcript_variant	MODIFIER	NELFE	ENSG00000206268	Transcript	ENST00000472314.5	retained_intron	-	2025-08-08	-	-	-	-	-	-	-	rs4151664	T	T/C	-	-1	-	HGNC	HGNC:13974	-	-	-	5	-	-	-	-	-	-	-	2.56552e+31	-	-	-	-	-
rs4151664	HSCHR6_MHC_DBB_CTG1:3200876-3200876	C	downstream_gene_variant	MODIFIER	CFB	ENSG00000241534	Transcript	ENST00000475203.5	retained_intron	-	-	-	-	-	-	-	-	-	rs4151664	T	T/C	3545	1	-	HGNC	HGNC:1037	-	-	-	5	-	-	-	-	-	-	-	2.56552e+31	-	-	-	-	-
rs4151664	HSCHR6_MHC_DBB_CTG1:3200876-3200876	C	downstream_gene_variant	MODIFIER	CFB	ENSG00000241534	Transcript	ENST00000476879.1	retained_intron	-	-	-	-	-	-	-	-	-	rs4151664	T	T/C	1012	1	-	HGNC	HGNC:1037	-	-	-	2	-	-	-	-	-	-	-	2.56552e+31	-	-	-	-	-
rs4151664	HSCHR6_MHC_DBB_CTG1:3200876-3200876	C	downstream_gene_variant	MODIFIER	CFB	ENSG00000241534	Transcript	ENST00000477655.5	retained_intron	-	-	-	-	-	-	-	-	-	rs4151664	T	T/C	2451	1	-	HGNC	HGNC:1037	-	-	-	2	-	-	-	-	-	-	-	2.56552e+31	-	-	-	-	-
rs4151664	HSCHR6_MHC_DBB_CTG1:3200876-3200876	C	downstream_gene_variant	MODIFIER	CFB	ENSG00000241534	Transcript	ENST00000481375.1	retained_intron	-	-	-	-	-	-	-	-	-	rs4151664	T	T/C	1852	1	-	HGNC	HGNC:1037	-	-	-	5	-	-	-	-	-	-	-	2.56552e+31	-	-	-	-	-
rs4151664	HSCHR6_MHC_DBB_CTG1:3200876-3200876	C	downstream_gene_variant	MODIFIER	NELFE	ENSG00000206268	Transcript	ENST00000482909.5	retained_intron	-	-	-	-	-	-	-	-	-	rs4151664	T	T/C	1969	-1	-	HGNC	HGNC:13974	-	-	-	3	-	-	-	-	-	-	-	2.56552e+31	-	-	-	-	-
rs4151664	HSCHR6_MHC_DBB_CTG1:3200876-3200876	C	intron_variant,non_coding_transcript_variant	MODIFIER	NELFE	ENSG00000206268	Transcript	ENST00000485872.5	retained_intron	-	2025-09-09	-	-	-	-	-	-	-	rs4151664	T	T/C	-	-1	-	HGNC	HGNC:13974	-	-	-	2	-	-	-	-	-	-	-	2.56552e+31	-	-	-	-	-
rs4151664	HSCHR6_MHC_DBB_CTG1:3200876-3200876	C	downstream_gene_variant	MODIFIER	CFB	ENSG00000241534	Transcript	ENST00000487665.5	protein_coding_CDS_not_defined	-	-	-	-	-	-	-	-	-	rs4151664	T	T/C	3498	1	-	HGNC	HGNC:1037	-	-	-	3	-	-	-	-	-	-	-	2.56552e+31	-	-	-	-	-
rs4151664	HSCHR6_MHC_DBB_CTG1:3200876-3200876	C	downstream_gene_variant	MODIFIER	CFB	ENSG00000241534	Transcript	ENST00000494916.1	retained_intron	-	-	-	-	-	-	-	-	-	rs4151664	T	T/C	1012	1	-	HGNC	HGNC:1037	-	-	-	2	-	-	-	-	-	-	-	2.56552e+31	-	-	-	-	-
rs4151664	HSCHR6_MHC_DBB_CTG1:3200876-3200876	C	downstream_gene_variant	MODIFIER	NELFE	ENSG00000206268	Transcript	ENST00000625545.1	protein_coding	-	-	-	-	-	-	-	-	-	rs4151664	T	T/C	4299	-1	-	HGNC	HGNC:13974	-	-	-	5	-	-	-	-	-	-	-	2.56552e+31	-	-	-	-	-
rs35664695	HSCHR6_MHC_DBB_CTG1:3209806-3209806	C	upstream_gene_variant	MODIFIER	NELFE	ENSG00000206268	Transcript	ENST00000383174.8	protein_coding	-	-	-	-	-	-	-	-	-	rs35664695	T	T/C	2939	-1	-	HGNC	HGNC:13974	-	-	-	1	-	-	-	-	-	-	1	28928442	-	-	-	-	-
rs35664695	HSCHR6_MHC_DBB_CTG1:3209806-3209806	C	upstream_gene_variant	MODIFIER	NELFE	ENSG00000206268	Transcript	ENST00000411745.5	protein_coding	-	-	-	-	-	-	-	-	-	rs35664695	T	T/C	3552	-1	cds_end_NF	HGNC	HGNC:13974	-	-	-	5	-	-	-	-	-	-	1	28928442	-	-	-	-	-
rs35664695	HSCHR6_MHC_DBB_CTG1:3209806-3209806	C	synonymous_variant	LOW	SKIC2	ENSG00000223493	Transcript	ENST00000429465.4	protein_coding	2025-10-28	-	-	-	1154	1041	347	A	gcT/gcC	rs35664695	T	T/C	-	1	-	HGNC	HGNC:10898	-	-	-	1	-	-	-	-	-	-	1	28928442	-	-	-	-	-
rs35664695	HSCHR6_MHC_DBB_CTG1:3209806-3209806	C	upstream_gene_variant	MODIFIER	NELFE	ENSG00000206268	Transcript	ENST00000440478.5	protein_coding	-	-	-	-	-	-	-	-	-	rs35664695	T	T/C	3074	-1	cds_end_NF	HGNC	HGNC:13974	-	-	-	5	-	-	-	-	-	-	1	28928442	-	-	-	-	-
rs35664695	HSCHR6_MHC_DBB_CTG1:3209806-3209806	C	upstream_gene_variant	MODIFIER	NELFE	ENSG00000206268	Transcript	ENST00000456281.5	protein_coding	-	-	-	-	-	-	-	-	-	rs35664695	T	T/C	3460	-1	cds_end_NF	HGNC	HGNC:13974	-	-	-	5	-	-	-	-	-	-	1	28928442	-	-	-	-	-
rs35664695	HSCHR6_MHC_DBB_CTG1:3209806-3209806	C	upstream_gene_variant	MODIFIER	NELFE	ENSG00000206268	Transcript	ENST00000458622.1	protein_coding	-	-	-	-	-	-	-	-	-	rs35664695	T	T/C	3172	-1	cds_end_NF	HGNC	HGNC:13974	-	-	-	5	-	-	-	-	-	-	1	28928442	-	-	-	-	-
rs35664695	HSCHR6_MHC_DBB_CTG1:3209806-3209806	C	downstream_gene_variant	MODIFIER	SKIC2	ENSG00000223493	Transcript	ENST00000460033.5	protein_coding_CDS_not_defined	-	-	-	-	-	-	-	-	-	rs35664695	T	T/C	645	1	-	HGNC	HGNC:10898	-	-	-	5	-	-	-	-	-	-	1	28928442	-	-	-	-	-
rs35664695	HSCHR6_MHC_DBB_CTG1:3209806-3209806	C	upstream_gene_variant	MODIFIER	NELFE	ENSG00000206268	Transcript	ENST00000463036.5	protein_coding_CDS_not_defined	-	-	-	-	-	-	-	-	-	rs35664695	T	T/C	3063	-1	-	HGNC	HGNC:13974	-	-	-	3	-	-	-	-	-	-	1	28928442	-	-	-	-	-
rs35664695	HSCHR6_MHC_DBB_CTG1:3209806-3209806	C	upstream_gene_variant	MODIFIER	SKIC2	ENSG00000223493	Transcript	ENST00000463549.5	retained_intron	-	-	-	-	-	-	-	-	-	rs35664695	T	T/C	4990	1	-	HGNC	HGNC:10898	-	-	-	2	-	-	-	-	-	-	1	28928442	-	-	-	-	-
rs35664695	HSCHR6_MHC_DBB_CTG1:3209806-3209806	C	non_coding_transcript_exon_variant	MODIFIER	SKIC2	ENSG00000223493	Transcript	ENST00000465225.5	protein_coding_CDS_not_defined	2025-04-05	-	-	-	374	-	-	-	-	rs35664695	T	T/C	-	1	-	HGNC	HGNC:10898	-	-	-	5	-	-	-	-	-	-	1	28928442	-	-	-	-	-
rs35664695	HSCHR6_MHC_DBB_CTG1:3209806-3209806	C	upstream_gene_variant	MODIFIER	NELFE	ENSG00000206268	Transcript	ENST00000467338.1	protein_coding_CDS_not_defined	-	-	-	-	-	-	-	-	-	rs35664695	T	T/C	3077	-1	-	HGNC	HGNC:13974	-	-	-	5	-	-	-	-	-	-	1	28928442	-	-	-	-	-
rs35664695	HSCHR6_MHC_DBB_CTG1:3209806-3209806	C	upstream_gene_variant	MODIFIER	NELFE	ENSG00000206268	Transcript	ENST00000471024.5	retained_intron	-	-	-	-	-	-	-	-	-	rs35664695	T	T/C	2993	-1	-	HGNC	HGNC:13974	-	-	-	2	-	-	-	-	-	-	1	28928442	-	-	-	-	-
rs35664695	HSCHR6_MHC_DBB_CTG1:3209806-3209806	C	non_coding_transcript_exon_variant	MODIFIER	SKIC2	ENSG00000223493	Transcript	ENST00000471708.1	protein_coding_CDS_not_defined	2025-02-05	-	-	-	302	-	-	-	-	rs35664695	T	T/C	-	1	-	HGNC	HGNC:10898	-	-	-	3	-	-	-	-	-	-	1	28928442	-	-	-	-	-
rs35664695	HSCHR6_MHC_DBB_CTG1:3209806-3209806	C	upstream_gene_variant	MODIFIER	NELFE	ENSG00000206268	Transcript	ENST00000472314.5	retained_intron	-	-	-	-	-	-	-	-	-	rs35664695	T	T/C	3112	-1	-	HGNC	HGNC:13974	-	-	-	5	-	-	-	-	-	-	1	28928442	-	-	-	-	-
rs35664695	HSCHR6_MHC_DBB_CTG1:3209806-3209806	C	upstream_gene_variant	MODIFIER	SKIC2	ENSG00000223493	Transcript	ENST00000473816.5	protein_coding_CDS_not_defined	-	-	-	-	-	-	-	-	-	rs35664695	T	T/C	4797	1	-	HGNC	HGNC:10898	-	-	-	5	-	-	-	-	-	-	1	28928442	-	-	-	-	-
rs35664695	HSCHR6_MHC_DBB_CTG1:3209806-3209806	C	upstream_gene_variant	MODIFIER	NELFE	ENSG00000206268	Transcript	ENST00000482909.5	retained_intron	-	-	-	-	-	-	-	-	-	rs35664695	T	T/C	3066	-1	-	HGNC	HGNC:13974	-	-	-	3	-	-	-	-	-	-	1	28928442	-	-	-	-	-
rs35664695	HSCHR6_MHC_DBB_CTG1:3209806-3209806	C	upstream_gene_variant	MODIFIER	NELFE	ENSG00000206268	Transcript	ENST00000485872.5	retained_intron	-	-	-	-	-	-	-	-	-	rs35664695	T	T/C	3087	-1	-	HGNC	HGNC:13974	-	-	-	2	-	-	-	-	-	-	1	28928442	-	-	-	-	-
rs35664695	HSCHR6_MHC_DBB_CTG1:3209806-3209806	C	downstream_gene_variant	MODIFIER	SKIC2	ENSG00000223493	Transcript	ENST00000494416.1	retained_intron	-	-	-	-	-	-	-	-	-	rs35664695	T	T/C	2073	1	-	HGNC	HGNC:10898	-	-	-	3	-	-	-	-	-	-	1	28928442	-	-	-	-	-
rs35664695	HSCHR6_MHC_DBB_CTG1:3209806-3209806	C	non_coding_transcript_exon_variant	MODIFIER	SKIC2	ENSG00000223493	Transcript	ENST00000497600.5	retained_intron	2025-08-23	-	-	-	1347	-	-	-	-	rs35664695	T	T/C	-	1	-	HGNC	HGNC:10898	-	-	-	1	-	-	-	-	-	-	1	28928442	-	-	-	-	-
rs35664695	HSCHR6_MHC_DBB_CTG1:3209806-3209806	C	upstream_gene_variant	MODIFIER	NELFE	ENSG00000206268	Transcript	ENST00000625545.1	protein_coding	-	-	-	-	-	-	-	-	-	rs35664695	T	T/C	3585	-1	-	HGNC	HGNC:13974	-	-	-	5	-	-	-	-	-	-	1	28928442	-	-	-	-	-
rs35664695	HSCHR6_MHC_DBB_CTG1:3209806-3209806	C	downstream_gene_variant	MODIFIER	SKIC2	ENSG00000223493	Transcript	ENST00000626050.1	protein_coding	-	-	-	-	-	-	-	-	-	rs35664695	T	T/C	806	1	-	HGNC	HGNC:10898	-	-	-	5	-	-	-	-	-	-	1	28928442	-	-	-	-	-
rs34241101	HSCHR6_MHC_DBB_CTG1:3216055-3216055	G	downstream_gene_variant	MODIFIER	DXO	ENSG00000236765	Transcript	ENST00000414092.2	protein_coding	-	-	-	-	-	-	-	-	-	rs34241101	T	T/G	1530	-1	-	HGNC	HGNC:2992	-	-	-	1	-	-	-	-	-	-	1	3.16691e+23	-	-	-	-	-
rs34241101	HSCHR6_MHC_DBB_CTG1:3216055-3216055	G	upstream_gene_variant	MODIFIER	WHR1	ENSG00000226257	Transcript	ENST00000426802.5	protein_coding	-	-	-	-	-	-	-	-	-	rs34241101	T	T/G	3589	1	-	HGNC	HGNC:11398	-	-	-	1	-	-	-	-	-	-	1	3.16691e+23	-	-	-	-	-
rs34241101	HSCHR6_MHC_DBB_CTG1:3216055-3216055	G	intron_variant	MODIFIER	SKIC2	ENSG00000223493	Transcript	ENST00000429465.4	protein_coding	-	23/27	-	-	-	-	-	-	-	rs34241101	T	T/G	-	1	-	HGNC	HGNC:10898	-	-	-	1	-	-	-	-	-	-	1	3.16691e+23	-	-	-	-	-
rs34241101	HSCHR6_MHC_DBB_CTG1:3216055-3216055	G	downstream_gene_variant	MODIFIER	DXO	ENSG00000236765	Transcript	ENST00000432110.5	protein_coding	-	-	-	-	-	-	-	-	-	rs34241101	T	T/G	1530	-1	-	HGNC	HGNC:2992	-	-	-	5	-	-	-	-	-	-	1	3.16691e+23	-	-	-	-	-
rs34241101	HSCHR6_MHC_DBB_CTG1:3216055-3216055	G	upstream_gene_variant	MODIFIER	WHR1	ENSG00000226257	Transcript	ENST00000452688.6	protein_coding	-	-	-	-	-	-	-	-	-	rs34241101	T	T/G	3664	1	-	HGNC	HGNC:11398	-	-	-	1	-	-	-	-	-	-	1	3.16691e+23	-	-	-	-	-
rs34241101	HSCHR6_MHC_DBB_CTG1:3216055-3216055	G	downstream_gene_variant	MODIFIER	DXO	ENSG00000236765	Transcript	ENST00000458308.5	protein_coding	-	-	-	-	-	-	-	-	-	rs34241101	T	T/G	1530	-1	-	HGNC	HGNC:2992	-	-	-	1	-	-	-	-	-	-	1	3.16691e+23	-	-	-	-	-
rs34241101	HSCHR6_MHC_DBB_CTG1:3216055-3216055	G	upstream_gene_variant	MODIFIER	WHR1	ENSG00000226257	Transcript	ENST00000460232.5	protein_coding_CDS_not_defined	-	-	-	-	-	-	-	-	-	rs34241101	T	T/G	4275	1	-	HGNC	HGNC:11398	-	-	-	3	-	-	-	-	-	-	1	3.16691e+23	-	-	-	-	-
rs34241101	HSCHR6_MHC_DBB_CTG1:3216055-3216055	G	non_coding_transcript_exon_variant	MODIFIER	SKIC2	ENSG00000223493	Transcript	ENST00000463549.5	retained_intron	2025-04-04	-	-	-	699	-	-	-	-	rs34241101	T	T/G	-	1	-	HGNC	HGNC:10898	-	-	-	2	-	-	-	-	-	-	1	3.16691e+23	-	-	-	-	-
rs34241101	HSCHR6_MHC_DBB_CTG1:3216055-3216055	G	downstream_gene_variant	MODIFIER	DXO	ENSG00000236765	Transcript	ENST00000463768.1	retained_intron	-	-	-	-	-	-	-	-	-	rs34241101	T	T/G	1530	-1	-	HGNC	HGNC:2992	-	-	-	1	-	-	-	-	-	-	1	3.16691e+23	-	-	-	-	-
rs34241101	HSCHR6_MHC_DBB_CTG1:3216055-3216055	G	upstream_gene_variant	MODIFIER	WHR1	ENSG00000226257	Transcript	ENST00000464694.5	retained_intron	-	-	-	-	-	-	-	-	-	rs34241101	T	T/G	4298	1	-	HGNC	HGNC:11398	-	-	-	2	-	-	-	-	-	-	1	3.16691e+23	-	-	-	-	-
rs34241101	HSCHR6_MHC_DBB_CTG1:3216055-3216055	G	downstream_gene_variant	MODIFIER	DXO	ENSG00000236765	Transcript	ENST00000466457.5	protein_coding_CDS_not_defined	-	-	-	-	-	-	-	-	-	rs34241101	T	T/G	1530	-1	-	HGNC	HGNC:2992	-	-	-	3	-	-	-	-	-	-	1	3.16691e+23	-	-	-	-	-
rs34241101	HSCHR6_MHC_DBB_CTG1:3216055-3216055	G	upstream_gene_variant	MODIFIER	WHR1	ENSG00000226257	Transcript	ENST00000466867.5	retained_intron	-	-	-	-	-	-	-	-	-	rs34241101	T	T/G	4060	1	-	HGNC	HGNC:11398	-	-	-	5	-	-	-	-	-	-	1	3.16691e+23	-	-	-	-	-
rs34241101	HSCHR6_MHC_DBB_CTG1:3216055-3216055	G	downstream_gene_variant	MODIFIER	DXO	ENSG00000236765	Transcript	ENST00000468012.1	protein_coding_CDS_not_defined	-	-	-	-	-	-	-	-	-	rs34241101	T	T/G	2331	-1	-	HGNC	HGNC:2992	-	-	-	5	-	-	-	-	-	-	1	3.16691e+23	-	-	-	-	-
rs34241101	HSCHR6_MHC_DBB_CTG1:3216055-3216055	G	upstream_gene_variant	MODIFIER	WHR1	ENSG00000226257	Transcript	ENST00000468899.1	retained_intron	-	-	-	-	-	-	-	-	-	rs34241101	T	T/G	4111	1	-	HGNC	HGNC:11398	-	-	-	2	-	-	-	-	-	-	1	3.16691e+23	-	-	-	-	-
rs34241101	HSCHR6_MHC_DBB_CTG1:3216055-3216055	G	downstream_gene_variant	MODIFIER	DXO	ENSG00000236765	Transcript	ENST00000473424.1	protein_coding_CDS_not_defined	-	-	-	-	-	-	-	-	-	rs34241101	T	T/G	2622	-1	-	HGNC	HGNC:2992	-	-	-	2	-	-	-	-	-	-	1	3.16691e+23	-	-	-	-	-
rs34241101	HSCHR6_MHC_DBB_CTG1:3216055-3216055	G	upstream_gene_variant	MODIFIER	WHR1	ENSG00000226257	Transcript	ENST00000473747.1	protein_coding_CDS_not_defined	-	-	-	-	-	-	-	-	-	rs34241101	T	T/G	4302	1	-	HGNC	HGNC:11398	-	-	-	5	-	-	-	-	-	-	1	3.16691e+23	-	-	-	-	-
rs34241101	HSCHR6_MHC_DBB_CTG1:3216055-3216055	G	intron_variant,non_coding_transcript_variant	MODIFIER	SKIC2	ENSG00000223493	Transcript	ENST00000473816.5	protein_coding_CDS_not_defined	-	2025-05-05	-	-	-	-	-	-	-	rs34241101	T	T/G	-	1	-	HGNC	HGNC:10898	-	-	-	5	-	-	-	-	-	-	1	3.16691e+23	-	-	-	-	-
rs34241101	HSCHR6_MHC_DBB_CTG1:3216055-3216055	G	downstream_gene_variant	MODIFIER	DXO	ENSG00000236765	Transcript	ENST00000475345.1	protein_coding_CDS_not_defined	-	-	-	-	-	-	-	-	-	rs34241101	T	T/G	2363	-1	-	HGNC	HGNC:2992	-	-	-	5	-	-	-	-	-	-	1	3.16691e+23	-	-	-	-	-
rs34241101	HSCHR6_MHC_DBB_CTG1:3216055-3216055	G	upstream_gene_variant	MODIFIER	SKIC2	ENSG00000223493	Transcript	ENST00000476338.5	protein_coding_CDS_not_defined	-	-	-	-	-	-	-	-	-	rs34241101	T	T/G	200	1	-	HGNC	HGNC:10898	-	-	-	5	-	-	-	-	-	-	1	3.16691e+23	-	-	-	-	-
rs34241101	HSCHR6_MHC_DBB_CTG1:3216055-3216055	G	downstream_gene_variant	MODIFIER	DXO	ENSG00000236765	Transcript	ENST00000477946.5	retained_intron	-	-	-	-	-	-	-	-	-	rs34241101	T	T/G	1530	-1	-	HGNC	HGNC:2992	-	-	-	2	-	-	-	-	-	-	1	3.16691e+23	-	-	-	-	-
rs34241101	HSCHR6_MHC_DBB_CTG1:3216055-3216055	G	upstream_gene_variant	MODIFIER	WHR1	ENSG00000226257	Transcript	ENST00000478799.5	protein_coding_CDS_not_defined	-	-	-	-	-	-	-	-	-	rs34241101	T	T/G	4073	1	-	HGNC	HGNC:11398	-	-	-	3	-	-	-	-	-	-	1	3.16691e+23	-	-	-	-	-
rs34241101	HSCHR6_MHC_DBB_CTG1:3216055-3216055	G	upstream_gene_variant	MODIFIER	SKIC2	ENSG00000223493	Transcript	ENST00000479139.5	protein_coding_CDS_not_defined	-	-	-	-	-	-	-	-	-	rs34241101	T	T/G	43	1	-	HGNC	HGNC:10898	-	-	-	5	-	-	-	-	-	-	1	3.16691e+23	-	-	-	-	-
rs34241101	HSCHR6_MHC_DBB_CTG1:3216055-3216055	G	downstream_gene_variant	MODIFIER	DXO	ENSG00000236765	Transcript	ENST00000481778.5	retained_intron	-	-	-	-	-	-	-	-	-	rs34241101	T	T/G	1530	-1	-	HGNC	HGNC:2992	-	-	-	1	-	-	-	-	-	-	1	3.16691e+23	-	-	-	-	-
rs34241101	HSCHR6_MHC_DBB_CTG1:3216055-3216055	G	upstream_gene_variant	MODIFIER	SKIC2	ENSG00000223493	Transcript	ENST00000485243.5	retained_intron	-	-	-	-	-	-	-	-	-	rs34241101	T	T/G	174	1	-	HGNC	HGNC:10898	-	-	-	2	-	-	-	-	-	-	1	3.16691e+23	-	-	-	-	-
rs34241101	HSCHR6_MHC_DBB_CTG1:3216055-3216055	G	upstream_gene_variant	MODIFIER	WHR1	ENSG00000226257	Transcript	ENST00000486358.5	protein_coding_CDS_not_defined	-	-	-	-	-	-	-	-	-	rs34241101	T	T/G	4108	1	-	HGNC	HGNC:11398	-	-	-	5	-	-	-	-	-	-	1	3.16691e+23	-	-	-	-	-
rs34241101	HSCHR6_MHC_DBB_CTG1:3216055-3216055	G	downstream_gene_variant	MODIFIER	DXO	ENSG00000236765	Transcript	ENST00000487722.5	retained_intron	-	-	-	-	-	-	-	-	-	rs34241101	T	T/G	1530	-1	-	HGNC	HGNC:2992	-	-	-	1	-	-	-	-	-	-	1	3.16691e+23	-	-	-	-	-
rs34241101	HSCHR6_MHC_DBB_CTG1:3216055-3216055	G	intron_variant,non_coding_transcript_variant	MODIFIER	SKIC2	ENSG00000223493	Transcript	ENST00000488660.1	retained_intron	-	2025-04-05	-	-	-	-	-	-	-	rs34241101	T	T/G	-	1	-	HGNC	HGNC:10898	-	-	-	2	-	-	-	-	-	-	1	3.16691e+23	-	-	-	-	-
rs34241101	HSCHR6_MHC_DBB_CTG1:3216055-3216055	G	downstream_gene_variant	MODIFIER	DXO	ENSG00000236765	Transcript	ENST00000488732.1	retained_intron	-	-	-	-	-	-	-	-	-	rs34241101	T	T/G	1530	-1	-	HGNC	HGNC:2992	-	-	-	1	-	-	-	-	-	-	1	3.16691e+23	-	-	-	-	-
rs34241101	HSCHR6_MHC_DBB_CTG1:3216055-3216055	G	upstream_gene_variant	MODIFIER	SKIC2	ENSG00000223493	Transcript	ENST00000490271.1	protein_coding_CDS_not_defined	-	-	-	-	-	-	-	-	-	rs34241101	T	T/G	406	1	-	HGNC	HGNC:10898	-	-	-	5	-	-	-	-	-	-	1	3.16691e+23	-	-	-	-	-
rs34241101	HSCHR6_MHC_DBB_CTG1:3216055-3216055	G	upstream_gene_variant	MODIFIER	SKIC2	ENSG00000223493	Transcript	ENST00000494671.5	retained_intron	-	-	-	-	-	-	-	-	-	rs34241101	T	T/G	195	1	-	HGNC	HGNC:10898	-	-	-	2	-	-	-	-	-	-	1	3.16691e+23	-	-	-	-	-
rs34241101	HSCHR6_MHC_DBB_CTG1:3216055-3216055	G	downstream_gene_variant	MODIFIER	DXO	ENSG00000236765	Transcript	ENST00000496506.5	protein_coding_CDS_not_defined	-	-	-	-	-	-	-	-	-	rs34241101	T	T/G	2104	-1	-	HGNC	HGNC:2992	-	-	-	5	-	-	-	-	-	-	1	3.16691e+23	-	-	-	-	-
rs34241101	HSCHR6_MHC_DBB_CTG1:3216055-3216055	G	intron_variant,non_coding_transcript_variant	MODIFIER	SKIC2	ENSG00000223493	Transcript	ENST00000497600.5	retained_intron	-	20/22	-	-	-	-	-	-	-	rs34241101	T	T/G	-	1	-	HGNC	HGNC:10898	-	-	-	1	-	-	-	-	-	-	1	3.16691e+23	-	-	-	-	-
rs34241101	HSCHR6_MHC_DBB_CTG1:3216055-3216055	G	downstream_gene_variant	MODIFIER	DXO	ENSG00000236765	Transcript	ENST00000497643.5	retained_intron	-	-	-	-	-	-	-	-	-	rs34241101	T	T/G	1530	-1	-	HGNC	HGNC:2992	-	-	-	5	-	-	-	-	-	-	1	3.16691e+23	-	-	-	-	-
rs34241101	HSCHR6_MHC_DBB_CTG1:3216055-3216055	G	upstream_gene_variant	MODIFIER	WHR1	ENSG00000226257	Transcript	ENST00000497732.5	retained_intron	-	-	-	-	-	-	-	-	-	rs34241101	T	T/G	2895	1	-	HGNC	HGNC:11398	-	-	-	5	-	-	-	-	-	-	1	3.16691e+23	-	-	-	-	-
rs34241101	HSCHR6_MHC_DBB_CTG1:3216055-3216055	G	upstream_gene_variant	MODIFIER	WHR1	ENSG00000226257	Transcript	ENST00000520138.5	nonsense_mediated_decay	-	-	-	-	-	-	-	-	-	rs34241101	T	T/G	4101	1	cds_start_NF	HGNC	HGNC:11398	-	-	-	1	-	-	-	-	-	-	1	3.16691e+23	-	-	-	-	-
rs34241101	HSCHR6_MHC_DBB_CTG1:3216055-3216055	G	upstream_gene_variant	MODIFIER	WHR1	ENSG00000226257	Transcript	ENST00000549310.1	protein_coding	-	-	-	-	-	-	-	-	-	rs34241101	T	T/G	2895	1	-	HGNC	HGNC:11398	-	-	-	1	-	-	-	-	-	-	1	3.16691e+23	-	-	-	-	-
rs41315812	HSCHR6_MHC_DBB_CTG1:3223229-3223229	C	upstream_gene_variant	MODIFIER	DXO	ENSG00000236765	Transcript	ENST00000414092.2	protein_coding	-	-	-	-	-	-	-	-	-	rs41315812	T	T/C	3162	-1	-	HGNC	HGNC:2992	-	-	-	1	-	-	-	-	-	-	1	3507899636168880	-	-	-	-	-
rs41315812	HSCHR6_MHC_DBB_CTG1:3223229-3223229	C	intron_variant	MODIFIER	WHR1	ENSG00000226257	Transcript	ENST00000426802.5	protein_coding	-	2025-03-07	-	-	-	-	-	-	-	rs41315812	T	T/C	-	1	-	HGNC	HGNC:11398	-	-	-	1	-	-	-	-	-	-	1	3507899636168880	-	-	-	-	-
rs41315812	HSCHR6_MHC_DBB_CTG1:3223229-3223229	C	upstream_gene_variant	MODIFIER	DXO	ENSG00000236765	Transcript	ENST00000432110.5	protein_coding	-	-	-	-	-	-	-	-	-	rs41315812	T	T/C	3318	-1	-	HGNC	HGNC:2992	-	-	-	5	-	-	-	-	-	-	1	3507899636168880	-	-	-	-	-
rs41315812	HSCHR6_MHC_DBB_CTG1:3223229-3223229	C	upstream_gene_variant	MODIFIER	WHR1	ENSG00000226257	Transcript	ENST00000447249.2	retained_intron	-	-	-	-	-	-	-	-	-	rs41315812	T	T/C	4935	1	-	HGNC	HGNC:11398	-	-	-	2	-	-	-	-	-	-	1	3507899636168880	-	-	-	-	-
rs41315812	HSCHR6_MHC_DBB_CTG1:3223229-3223229	C	intron_variant	MODIFIER	WHR1	ENSG00000226257	Transcript	ENST00000452688.6	protein_coding	-	2025-03-07	-	-	-	-	-	-	-	rs41315812	T	T/C	-	1	-	HGNC	HGNC:11398	-	-	-	1	-	-	-	-	-	-	1	3507899636168880	-	-	-	-	-
rs41315812	HSCHR6_MHC_DBB_CTG1:3223229-3223229	C	upstream_gene_variant	MODIFIER	DXO	ENSG00000236765	Transcript	ENST00000458308.5	protein_coding	-	-	-	-	-	-	-	-	-	rs41315812	T	T/C	3483	-1	-	HGNC	HGNC:2992	-	-	-	1	-	-	-	-	-	-	1	3507899636168880	-	-	-	-	-
rs41315812	HSCHR6_MHC_DBB_CTG1:3223229-3223229	C	intron_variant,non_coding_transcript_variant	MODIFIER	WHR1	ENSG00000226257	Transcript	ENST00000460232.5	protein_coding_CDS_not_defined	-	2025-01-05	-	-	-	-	-	-	-	rs41315812	T	T/C	-	1	-	HGNC	HGNC:11398	-	-	-	3	-	-	-	-	-	-	1	3507899636168880	-	-	-	-	-
rs41315812	HSCHR6_MHC_DBB_CTG1:3223229-3223229	C	upstream_gene_variant	MODIFIER	DXO	ENSG00000236765	Transcript	ENST00000463768.1	retained_intron	-	-	-	-	-	-	-	-	-	rs41315812	T	T/C	3771	-1	-	HGNC	HGNC:2992	-	-	-	1	-	-	-	-	-	-	1	3507899636168880	-	-	-	-	-
rs41315812	HSCHR6_MHC_DBB_CTG1:3223229-3223229	C	intron_variant,non_coding_transcript_variant	MODIFIER	WHR1	ENSG00000226257	Transcript	ENST00000464694.5	retained_intron	-	2025-01-02	-	-	-	-	-	-	-	rs41315812	T	T/C	-	1	-	HGNC	HGNC:11398	-	-	-	2	-	-	-	-	-	-	1	3507899636168880	-	-	-	-	-
rs41315812	HSCHR6_MHC_DBB_CTG1:3223229-3223229	C	upstream_gene_variant	MODIFIER	DXO	ENSG00000236765	Transcript	ENST00000466457.5	protein_coding_CDS_not_defined	-	-	-	-	-	-	-	-	-	rs41315812	T	T/C	4597	-1	-	HGNC	HGNC:2992	-	-	-	3	-	-	-	-	-	-	1	3507899636168880	-	-	-	-	-
rs41315812	HSCHR6_MHC_DBB_CTG1:3223229-3223229	C	intron_variant,non_coding_transcript_variant	MODIFIER	WHR1	ENSG00000226257	Transcript	ENST00000466867.5	retained_intron	-	2025-02-05	-	-	-	-	-	-	-	rs41315812	T	T/C	-	1	-	HGNC	HGNC:11398	-	-	-	5	-	-	-	-	-	-	1	3507899636168880	-	-	-	-	-
rs41315812	HSCHR6_MHC_DBB_CTG1:3223229-3223229	C	upstream_gene_variant	MODIFIER	DXO	ENSG00000236765	Transcript	ENST00000468012.1	protein_coding_CDS_not_defined	-	-	-	-	-	-	-	-	-	rs41315812	T	T/C	3356	-1	-	HGNC	HGNC:2992	-	-	-	5	-	-	-	-	-	-	1	3507899636168880	-	-	-	-	-
rs41315812	HSCHR6_MHC_DBB_CTG1:3223229-3223229	C	downstream_gene_variant	MODIFIER	WHR1	ENSG00000226257	Transcript	ENST00000468899.1	retained_intron	-	-	-	-	-	-	-	-	-	rs41315812	T	T/C	2036	1	-	HGNC	HGNC:11398	-	-	-	2	-	-	-	-	-	-	1	3507899636168880	-	-	-	-	-
rs41315812	HSCHR6_MHC_DBB_CTG1:3223229-3223229	C	upstream_gene_variant	MODIFIER	DXO	ENSG00000236765	Transcript	ENST00000473424.1	protein_coding_CDS_not_defined	-	-	-	-	-	-	-	-	-	rs41315812	T	T/C	3445	-1	-	HGNC	HGNC:2992	-	-	-	2	-	-	-	-	-	-	1	3507899636168880	-	-	-	-	-
rs41315812	HSCHR6_MHC_DBB_CTG1:3223229-3223229	C	intron_variant,non_coding_transcript_variant	MODIFIER	WHR1	ENSG00000226257	Transcript	ENST00000473747.1	protein_coding_CDS_not_defined	-	2025-01-04	-	-	-	-	-	-	-	rs41315812	T	T/C	-	1	-	HGNC	HGNC:11398	-	-	-	5	-	-	-	-	-	-	1	3507899636168880	-	-	-	-	-
rs41315812	HSCHR6_MHC_DBB_CTG1:3223229-3223229	C	upstream_gene_variant	MODIFIER	DXO	ENSG00000236765	Transcript	ENST00000475345.1	protein_coding_CDS_not_defined	-	-	-	-	-	-	-	-	-	rs41315812	T	T/C	3465	-1	-	HGNC	HGNC:2992	-	-	-	5	-	-	-	-	-	-	1	3507899636168880	-	-	-	-	-
rs41315812	HSCHR6_MHC_DBB_CTG1:3223229-3223229	C	upstream_gene_variant	MODIFIER	DXO	ENSG00000236765	Transcript	ENST00000477946.5	retained_intron	-	-	-	-	-	-	-	-	-	rs41315812	T	T/C	3245	-1	-	HGNC	HGNC:2992	-	-	-	2	-	-	-	-	-	-	1	3507899636168880	-	-	-	-	-
rs41315812	HSCHR6_MHC_DBB_CTG1:3223229-3223229	C	intron_variant,non_coding_transcript_variant	MODIFIER	WHR1	ENSG00000226257	Transcript	ENST00000478799.5	protein_coding_CDS_not_defined	-	2025-01-02	-	-	-	-	-	-	-	rs41315812	T	T/C	-	1	-	HGNC	HGNC:11398	-	-	-	3	-	-	-	-	-	-	1	3507899636168880	-	-	-	-	-
rs41315812	HSCHR6_MHC_DBB_CTG1:3223229-3223229	C	upstream_gene_variant	MODIFIER	DXO	ENSG00000236765	Transcript	ENST00000481778.5	retained_intron	-	-	-	-	-	-	-	-	-	rs41315812	T	T/C	3216	-1	-	HGNC	HGNC:2992	-	-	-	1	-	-	-	-	-	-	1	3507899636168880	-	-	-	-	-
rs41315812	HSCHR6_MHC_DBB_CTG1:3223229-3223229	C	intron_variant,non_coding_transcript_variant	MODIFIER	WHR1	ENSG00000226257	Transcript	ENST00000486358.5	protein_coding_CDS_not_defined	-	2025-01-05	-	-	-	-	-	-	-	rs41315812	T	T/C	-	1	-	HGNC	HGNC:11398	-	-	-	5	-	-	-	-	-	-	1	3507899636168880	-	-	-	-	-
rs41315812	HSCHR6_MHC_DBB_CTG1:3223229-3223229	C	upstream_gene_variant	MODIFIER	DXO	ENSG00000236765	Transcript	ENST00000487722.5	retained_intron	-	-	-	-	-	-	-	-	-	rs41315812	T	T/C	3359	-1	-	HGNC	HGNC:2992	-	-	-	1	-	-	-	-	-	-	1	3507899636168880	-	-	-	-	-
rs41315812	HSCHR6_MHC_DBB_CTG1:3223229-3223229	C	upstream_gene_variant	MODIFIER	DXO	ENSG00000236765	Transcript	ENST00000488732.1	retained_intron	-	-	-	-	-	-	-	-	-	rs41315812	T	T/C	3202	-1	-	HGNC	HGNC:2992	-	-	-	1	-	-	-	-	-	-	1	3507899636168880	-	-	-	-	-
rs41315812	HSCHR6_MHC_DBB_CTG1:3223229-3223229	C	upstream_gene_variant	MODIFIER	DXO	ENSG00000236765	Transcript	ENST00000496506.5	protein_coding_CDS_not_defined	-	-	-	-	-	-	-	-	-	rs41315812	T	T/C	3318	-1	-	HGNC	HGNC:2992	-	-	-	5	-	-	-	-	-	-	1	3507899636168880	-	-	-	-	-
rs41315812	HSCHR6_MHC_DBB_CTG1:3223229-3223229	C	upstream_gene_variant	MODIFIER	DXO	ENSG00000236765	Transcript	ENST00000497643.5	retained_intron	-	-	-	-	-	-	-	-	-	rs41315812	T	T/C	3769	-1	-	HGNC	HGNC:2992	-	-	-	5	-	-	-	-	-	-	1	3507899636168880	-	-	-	-	-
rs41315812	HSCHR6_MHC_DBB_CTG1:3223229-3223229	C	intron_variant,non_coding_transcript_variant	MODIFIER	WHR1	ENSG00000226257	Transcript	ENST00000497732.5	retained_intron	-	2025-03-03	-	-	-	-	-	-	-	rs41315812	T	T/C	-	1	-	HGNC	HGNC:11398	-	-	-	5	-	-	-	-	-	-	1	3507899636168880	-	-	-	-	-
rs41315812	HSCHR6_MHC_DBB_CTG1:3223229-3223229	C	intron_variant,NMD_transcript_variant	MODIFIER	WHR1	ENSG00000226257	Transcript	ENST00000520138.5	nonsense_mediated_decay	-	2025-01-07	-	-	-	-	-	-	-	rs41315812	T	T/C	-	1	cds_start_NF	HGNC	HGNC:11398	-	-	-	1	-	-	-	-	-	-	1	3507899636168880	-	-	-	-	-
rs41315812	HSCHR6_MHC_DBB_CTG1:3223229-3223229	C	intron_variant	MODIFIER	WHR1	ENSG00000226257	Transcript	ENST00000549310.1	protein_coding	-	2025-03-07	-	-	-	-	-	-	-	rs41315812	T	T/C	-	1	-	HGNC	HGNC:11398	-	-	-	1	-	-	-	-	-	-	1	3507899636168880	-	-	-	-	-
rs41315816	HSCHR6_MHC_DBB_CTG1:3224848-3224848	T	upstream_gene_variant	MODIFIER	C4A	ENSG00000244207	Transcript	ENST00000375295.8	protein_coding	-	-	-	-	-	-	-	-	-	rs41315816	C	C/T	4949	1	-	HGNC	HGNC:1323	-	-	-	1	-	-	-	-	-	-	1	3.61689e+23	-	-	-	-	-
rs41315816	HSCHR6_MHC_DBB_CTG1:3224848-3224848	T	upstream_gene_variant	MODIFIER	DXO	ENSG00000236765	Transcript	ENST00000414092.2	protein_coding	-	-	-	-	-	-	-	-	-	rs41315816	C	C/T	4781	-1	-	HGNC	HGNC:2992	-	-	-	1	-	-	-	-	-	-	1	3.61689e+23	-	-	-	-	-
rs41315816	HSCHR6_MHC_DBB_CTG1:3224848-3224848	T	intron_variant	MODIFIER	WHR1	ENSG00000226257	Transcript	ENST00000426802.5	protein_coding	-	2025-03-07	-	-	-	-	-	-	-	rs41315816	C	C/T	-	1	-	HGNC	HGNC:11398	-	-	-	1	-	-	-	-	-	-	1	3.61689e+23	-	-	-	-	-
rs41315816	HSCHR6_MHC_DBB_CTG1:3224848-3224848	T	upstream_gene_variant	MODIFIER	DXO	ENSG00000236765	Transcript	ENST00000432110.5	protein_coding	-	-	-	-	-	-	-	-	-	rs41315816	C	C/T	4937	-1	-	HGNC	HGNC:2992	-	-	-	5	-	-	-	-	-	-	1	3.61689e+23	-	-	-	-	-
rs41315816	HSCHR6_MHC_DBB_CTG1:3224848-3224848	T	upstream_gene_variant	MODIFIER	WHR1	ENSG00000226257	Transcript	ENST00000447249.2	retained_intron	-	-	-	-	-	-	-	-	-	rs41315816	C	C/T	3316	1	-	HGNC	HGNC:11398	-	-	-	2	-	-	-	-	-	-	1	3.61689e+23	-	-	-	-	-
rs41315816	HSCHR6_MHC_DBB_CTG1:3224848-3224848	T	intron_variant	MODIFIER	WHR1	ENSG00000226257	Transcript	ENST00000452688.6	protein_coding	-	2025-03-07	-	-	-	-	-	-	-	rs41315816	C	C/T	-	1	-	HGNC	HGNC:11398	-	-	-	1	-	-	-	-	-	-	1	3.61689e+23	-	-	-	-	-
rs41315816	HSCHR6_MHC_DBB_CTG1:3224848-3224848	T	intron_variant,non_coding_transcript_variant	MODIFIER	WHR1	ENSG00000226257	Transcript	ENST00000460232.5	protein_coding_CDS_not_defined	-	2025-01-05	-	-	-	-	-	-	-	rs41315816	C	C/T	-	1	-	HGNC	HGNC:11398	-	-	-	3	-	-	-	-	-	-	1	3.61689e+23	-	-	-	-	-
rs41315816	HSCHR6_MHC_DBB_CTG1:3224848-3224848	T	intron_variant,non_coding_transcript_variant	MODIFIER	WHR1	ENSG00000226257	Transcript	ENST00000464694.5	retained_intron	-	2025-01-02	-	-	-	-	-	-	-	rs41315816	C	C/T	-	1	-	HGNC	HGNC:11398	-	-	-	2	-	-	-	-	-	-	1	3.61689e+23	-	-	-	-	-
rs41315816	HSCHR6_MHC_DBB_CTG1:3224848-3224848	T	intron_variant,non_coding_transcript_variant	MODIFIER	WHR1	ENSG00000226257	Transcript	ENST00000466867.5	retained_intron	-	2025-02-05	-	-	-	-	-	-	-	rs41315816	C	C/T	-	1	-	HGNC	HGNC:11398	-	-	-	5	-	-	-	-	-	-	1	3.61689e+23	-	-	-	-	-
rs41315816	HSCHR6_MHC_DBB_CTG1:3224848-3224848	T	upstream_gene_variant	MODIFIER	DXO	ENSG00000236765	Transcript	ENST00000468012.1	protein_coding_CDS_not_defined	-	-	-	-	-	-	-	-	-	rs41315816	C	C/T	4975	-1	-	HGNC	HGNC:2992	-	-	-	5	-	-	-	-	-	-	1	3.61689e+23	-	-	-	-	-
rs41315816	HSCHR6_MHC_DBB_CTG1:3224848-3224848	T	downstream_gene_variant	MODIFIER	WHR1	ENSG00000226257	Transcript	ENST00000468899.1	retained_intron	-	-	-	-	-	-	-	-	-	rs41315816	C	C/T	3655	1	-	HGNC	HGNC:11398	-	-	-	2	-	-	-	-	-	-	1	3.61689e+23	-	-	-	-	-
rs41315816	HSCHR6_MHC_DBB_CTG1:3224848-3224848	T	intron_variant,non_coding_transcript_variant	MODIFIER	WHR1	ENSG00000226257	Transcript	ENST00000473747.1	protein_coding_CDS_not_defined	-	2025-01-04	-	-	-	-	-	-	-	rs41315816	C	C/T	-	1	-	HGNC	HGNC:11398	-	-	-	5	-	-	-	-	-	-	1	3.61689e+23	-	-	-	-	-
rs41315816	HSCHR6_MHC_DBB_CTG1:3224848-3224848	T	upstream_gene_variant	MODIFIER	DXO	ENSG00000236765	Transcript	ENST00000477946.5	retained_intron	-	-	-	-	-	-	-	-	-	rs41315816	C	C/T	4864	-1	-	HGNC	HGNC:2992	-	-	-	2	-	-	-	-	-	-	1	3.61689e+23	-	-	-	-	-
rs41315816	HSCHR6_MHC_DBB_CTG1:3224848-3224848	T	intron_variant,non_coding_transcript_variant	MODIFIER	WHR1	ENSG00000226257	Transcript	ENST00000478799.5	protein_coding_CDS_not_defined	-	2025-01-02	-	-	-	-	-	-	-	rs41315816	C	C/T	-	1	-	HGNC	HGNC:11398	-	-	-	3	-	-	-	-	-	-	1	3.61689e+23	-	-	-	-	-
rs41315816	HSCHR6_MHC_DBB_CTG1:3224848-3224848	T	upstream_gene_variant	MODIFIER	DXO	ENSG00000236765	Transcript	ENST00000481778.5	retained_intron	-	-	-	-	-	-	-	-	-	rs41315816	C	C/T	4835	-1	-	HGNC	HGNC:2992	-	-	-	1	-	-	-	-	-	-	1	3.61689e+23	-	-	-	-	-
rs41315816	HSCHR6_MHC_DBB_CTG1:3224848-3224848	T	intron_variant,non_coding_transcript_variant	MODIFIER	WHR1	ENSG00000226257	Transcript	ENST00000486358.5	protein_coding_CDS_not_defined	-	2025-01-05	-	-	-	-	-	-	-	rs41315816	C	C/T	-	1	-	HGNC	HGNC:11398	-	-	-	5	-	-	-	-	-	-	1	3.61689e+23	-	-	-	-	-
rs41315816	HSCHR6_MHC_DBB_CTG1:3224848-3224848	T	upstream_gene_variant	MODIFIER	DXO	ENSG00000236765	Transcript	ENST00000487722.5	retained_intron	-	-	-	-	-	-	-	-	-	rs41315816	C	C/T	4978	-1	-	HGNC	HGNC:2992	-	-	-	1	-	-	-	-	-	-	1	3.61689e+23	-	-	-	-	-
rs41315816	HSCHR6_MHC_DBB_CTG1:3224848-3224848	T	upstream_gene_variant	MODIFIER	DXO	ENSG00000236765	Transcript	ENST00000488732.1	retained_intron	-	-	-	-	-	-	-	-	-	rs41315816	C	C/T	4821	-1	-	HGNC	HGNC:2992	-	-	-	1	-	-	-	-	-	-	1	3.61689e+23	-	-	-	-	-
rs41315816	HSCHR6_MHC_DBB_CTG1:3224848-3224848	T	upstream_gene_variant	MODIFIER	DXO	ENSG00000236765	Transcript	ENST00000496506.5	protein_coding_CDS_not_defined	-	-	-	-	-	-	-	-	-	rs41315816	C	C/T	4937	-1	-	HGNC	HGNC:2992	-	-	-	5	-	-	-	-	-	-	1	3.61689e+23	-	-	-	-	-
rs41315816	HSCHR6_MHC_DBB_CTG1:3224848-3224848	T	intron_variant,non_coding_transcript_variant	MODIFIER	WHR1	ENSG00000226257	Transcript	ENST00000497732.5	retained_intron	-	2025-03-03	-	-	-	-	-	-	-	rs41315816	C	C/T	-	1	-	HGNC	HGNC:11398	-	-	-	5	-	-	-	-	-	-	1	3.61689e+23	-	-	-	-	-
rs41315816	HSCHR6_MHC_DBB_CTG1:3224848-3224848	T	intron_variant,NMD_transcript_variant	MODIFIER	WHR1	ENSG00000226257	Transcript	ENST00000520138.5	nonsense_mediated_decay	-	2025-01-07	-	-	-	-	-	-	-	rs41315816	C	C/T	-	1	cds_start_NF	HGNC	HGNC:11398	-	-	-	1	-	-	-	-	-	-	1	3.61689e+23	-	-	-	-	-
rs41315816	HSCHR6_MHC_DBB_CTG1:3224848-3224848	T	upstream_gene_variant	MODIFIER	C4A	ENSG00000244207	Transcript	ENST00000546746.5	protein_coding	-	-	-	-	-	-	-	-	-	rs41315816	C	C/T	4982	1	-	HGNC	HGNC:1323	-	-	-	1	-	-	-	-	-	-	1	3.61689e+23	-	-	-	-	-
rs41315816	HSCHR6_MHC_DBB_CTG1:3224848-3224848	T	intron_variant	MODIFIER	WHR1	ENSG00000226257	Transcript	ENST00000549310.1	protein_coding	-	2025-03-07	-	-	-	-	-	-	-	rs41315816	C	C/T	-	1	-	HGNC	HGNC:11398	-	-	-	1	-	-	-	-	-	-	1	3.61689e+23	-	-	-	-	-
rs571348479	HSCHR6_MHC_DBB_CTG1:3255108-3255108	C	downstream_gene_variant	MODIFIER	C4A	ENSG00000244207	Transcript	ENST00000375295.8	protein_coding	-	-	-	-	-	-	-	-	-	rs41315832	T	T/C/G	4653	1	-	HGNC	HGNC:1323	-	-	-	1	-	-	-	-	-	-	-	-	-	-	-	-	-
rs571348479	HSCHR6_MHC_DBB_CTG1:3255108-3255108	G	downstream_gene_variant	MODIFIER	C4A	ENSG00000244207	Transcript	ENST00000375295.8	protein_coding	-	-	-	-	-	-	-	-	-	rs41315832	T	T/C/G	4653	1	-	HGNC	HGNC:1323	-	-	-	1	-	-	-	-	-	-	-	-	-	-	-	-	-
rs571348479	HSCHR6_MHC_DBB_CTG1:3255108-3255108	C	upstream_gene_variant	MODIFIER	C4A-AS1	ENSG00000232565	Transcript	ENST00000452819.1	lncRNA	-	-	-	-	-	-	-	-	-	rs41315832	T	T/C/G	3813	-1	-	HGNC	HGNC:39753	-	-	-	2	-	-	-	-	-	-	-	-	-	-	-	-	-
rs571348479	HSCHR6_MHC_DBB_CTG1:3255108-3255108	G	upstream_gene_variant	MODIFIER	C4A-AS1	ENSG00000232565	Transcript	ENST00000452819.1	lncRNA	-	-	-	-	-	-	-	-	-	rs41315832	T	T/C/G	3813	-1	-	HGNC	HGNC:39753	-	-	-	2	-	-	-	-	-	-	-	-	-	-	-	-	-
rs571348479	HSCHR6_MHC_DBB_CTG1:3255108-3255108	C	downstream_gene_variant	MODIFIER	C4A	ENSG00000244207	Transcript	ENST00000470477.5	retained_intron	-	-	-	-	-	-	-	-	-	rs41315832	T	T/C/G	4653	1	-	HGNC	HGNC:1323	-	-	-	5	-	-	-	-	-	-	-	-	-	-	-	-	-
rs571348479	HSCHR6_MHC_DBB_CTG1:3255108-3255108	G	downstream_gene_variant	MODIFIER	C4A	ENSG00000244207	Transcript	ENST00000470477.5	retained_intron	-	-	-	-	-	-	-	-	-	rs41315832	T	T/C/G	4653	1	-	HGNC	HGNC:1323	-	-	-	5	-	-	-	-	-	-	-	-	-	-	-	-	-
rs571348479	HSCHR6_MHC_DBB_CTG1:3255108-3255108	C	non_coding_transcript_exon_variant	MODIFIER	-	ENSG00000290370	Transcript	ENST00000474537.5	retained_intron	2025-05-08	-	-	-	1233	-	-	-	-	rs41315832	T	T/C/G	-	1	-	-	-	-	-	-	3	-	-	-	-	-	-	-	-	-	-	-	-	-
rs571348479	HSCHR6_MHC_DBB_CTG1:3255108-3255108	G	non_coding_transcript_exon_variant	MODIFIER	-	ENSG00000290370	Transcript	ENST00000474537.5	retained_intron	2025-05-08	-	-	-	1233	-	-	-	-	rs41315832	T	T/C/G	-	1	-	-	-	-	-	-	3	-	-	-	-	-	-	-	-	-	-	-	-	-
rs571348479	HSCHR6_MHC_DBB_CTG1:3255108-3255108	C	downstream_gene_variant	MODIFIER	C4A	ENSG00000244207	Transcript	ENST00000475612.5	retained_intron	-	-	-	-	-	-	-	-	-	rs41315832	T	T/C/G	4653	1	-	HGNC	HGNC:1323	-	-	-	2	-	-	-	-	-	-	-	-	-	-	-	-	-
rs571348479	HSCHR6_MHC_DBB_CTG1:3255108-3255108	G	downstream_gene_variant	MODIFIER	C4A	ENSG00000244207	Transcript	ENST00000475612.5	retained_intron	-	-	-	-	-	-	-	-	-	rs41315832	T	T/C/G	4653	1	-	HGNC	HGNC:1323	-	-	-	2	-	-	-	-	-	-	-	-	-	-	-	-	-
rs571348479	HSCHR6_MHC_DBB_CTG1:3255108-3255108	C	downstream_gene_variant	MODIFIER	C4A	ENSG00000244207	Transcript	ENST00000482524.1	protein_coding_CDS_not_defined	-	-	-	-	-	-	-	-	-	rs41315832	T	T/C/G	4653	1	-	HGNC	HGNC:1323	-	-	-	1	-	-	-	-	-	-	-	-	-	-	-	-	-
rs571348479	HSCHR6_MHC_DBB_CTG1:3255108-3255108	G	downstream_gene_variant	MODIFIER	C4A	ENSG00000244207	Transcript	ENST00000482524.1	protein_coding_CDS_not_defined	-	-	-	-	-	-	-	-	-	rs41315832	T	T/C/G	4653	1	-	HGNC	HGNC:1323	-	-	-	1	-	-	-	-	-	-	-	-	-	-	-	-	-
rs571348479	HSCHR6_MHC_DBB_CTG1:3255108-3255108	C	non_coding_transcript_exon_variant	MODIFIER	CYP21A1P	ENSG00000231759	Transcript	ENST00000495969.1	transcribed_unprocessed_pseudogene	2025-07-10	-	-	-	795	-	-	-	-	rs41315832	T	T/C/G	-	1	-	HGNC	HGNC:2599	-	-	-	-	-	-	-	-	-	-	-	-	-	-	-	-	-
rs571348479	HSCHR6_MHC_DBB_CTG1:3255108-3255108	G	non_coding_transcript_exon_variant	MODIFIER	CYP21A1P	ENSG00000231759	Transcript	ENST00000495969.1	transcribed_unprocessed_pseudogene	2025-07-10	-	-	-	795	-	-	-	-	rs41315832	T	T/C/G	-	1	-	HGNC	HGNC:2599	-	-	-	-	-	-	-	-	-	-	-	-	-	-	-	-	-
rs571348479	HSCHR6_MHC_DBB_CTG1:3255108-3255108	C	downstream_gene_variant	MODIFIER	TNXA	ENSG00000248352	Transcript	ENST00000515427.1	unprocessed_pseudogene	-	-	-	-	-	-	-	-	-	rs41315832	T	T/C/G	1281	-1	-	HGNC	HGNC:11975	-	-	-	-	-	-	-	-	-	-	-	-	-	-	-	-	-
rs571348479	HSCHR6_MHC_DBB_CTG1:3255108-3255108	G	downstream_gene_variant	MODIFIER	TNXA	ENSG00000248352	Transcript	ENST00000515427.1	unprocessed_pseudogene	-	-	-	-	-	-	-	-	-	rs41315832	T	T/C/G	1281	-1	-	HGNC	HGNC:11975	-	-	-	-	-	-	-	-	-	-	-	-	-	-	-	-	-
rs571348479	HSCHR6_MHC_DBB_CTG1:3255108-3255108	C	downstream_gene_variant	MODIFIER	C4A	ENSG00000244207	Transcript	ENST00000546746.5	protein_coding	-	-	-	-	-	-	-	-	-	rs41315832	T	T/C/G	4794	1	-	HGNC	HGNC:1323	-	-	-	1	-	-	-	-	-	-	-	-	-	-	-	-	-
rs571348479	HSCHR6_MHC_DBB_CTG1:3255108-3255108	G	downstream_gene_variant	MODIFIER	C4A	ENSG00000244207	Transcript	ENST00000546746.5	protein_coding	-	-	-	-	-	-	-	-	-	rs41315832	T	T/C/G	4794	1	-	HGNC	HGNC:1323	-	-	-	1	-	-	-	-	-	-	-	-	-	-	-	-	-
rs571348479	HSCHR6_MHC_DBB_CTG1:3255108-3255108	C	upstream_gene_variant	MODIFIER	-	ENSG00000269167	Transcript	ENST00000593842.1	protein_coding	-	-	-	-	-	-	-	-	-	rs41315832	T	T/C/G	229	-1	-	-	-	-	-	-	5	-	-	-	-	-	-	-	-	-	-	-	-	-
rs571348479	HSCHR6_MHC_DBB_CTG1:3255108-3255108	G	upstream_gene_variant	MODIFIER	-	ENSG00000269167	Transcript	ENST00000593842.1	protein_coding	-	-	-	-	-	-	-	-	-	rs41315832	T	T/C/G	229	-1	-	-	-	-	-	-	5	-	-	-	-	-	-	-	-	-	-	-	-	-
rs41258944	HSCHR6_MHC_DBB_CTG1:3290874-3290874	C	upstream_gene_variant	MODIFIER	TNXB	ENSG00000231608	Transcript	ENST00000426348.6	retained_intron	-	-	-	-	-	-	-	-	-	rs41258944	T	T/C	3337	-1	-	HGNC	HGNC:11976	-	-	-	1	-	-	-	-	-	-	1	2.57419e+23	-	-	-	-	-
rs41258944	HSCHR6_MHC_DBB_CTG1:3290874-3290874	C	missense_variant	MODERATE	TNXB	ENSG00000231608	Transcript	ENST00000440248.5	protein_coding	28/44	-	-	-	9698	9496	3166	I/V	Atc/Gtc	rs41258944	T	T/C	-	-1	-	HGNC	HGNC:11976	-	-	-	5	-	tolerated(1)	benign(0.024)	-	-	-	1	2.57419e+23	-	-	-	-	-
rs41258944	HSCHR6_MHC_DBB_CTG1:3290874-3290874	C	upstream_gene_variant	MODIFIER	TNXB	ENSG00000231608	Transcript	ENST00000469250.5	protein_coding_CDS_not_defined	-	-	-	-	-	-	-	-	-	rs41258944	T	T/C	2858	-1	-	HGNC	HGNC:11976	-	-	-	1	-	-	-	-	-	-	1	2.57419e+23	-	-	-	-	-
rs41258944	HSCHR6_MHC_DBB_CTG1:3290874-3290874	C	missense_variant	MODERATE	TNXB	ENSG00000231608	Transcript	ENST00000550212.1	protein_coding	28/44	-	-	-	9758	9556	3186	I/V	Atc/Gtc	rs41258944	T	T/C	-	-1	-	HGNC	HGNC:11976	-	-	-	5	-	tolerated(1)	benign(0)	-	-	-	1	2.57419e+23	-	-	-	-	-
rs41316748	HSCHR6_MHC_DBB_CTG1:3293144-3293144	T	intron_variant	MODIFIER	TNXB	ENSG00000231608	Transcript	ENST00000440248.5	protein_coding	-	26/43	-	-	-	-	-	-	-	rs41316748	C	C/T	-	-1	-	HGNC	HGNC:11976	-	-	-	5	-	-	-	-	-	-	1	3.48147e+47	-	-	-	-	-
rs41316748	HSCHR6_MHC_DBB_CTG1:3293144-3293144	T	intron_variant	MODIFIER	TNXB	ENSG00000231608	Transcript	ENST00000550212.1	protein_coding	-	26/43	-	-	-	-	-	-	-	rs41316748	C	C/T	-	-1	-	HGNC	HGNC:11976	-	-	-	5	-	-	-	-	-	-	1	3.48147e+47	-	-	-	-	-
rs28732167	HSCHR6_MHC_DBB_CTG1:3305535-3305535	G	intron_variant	MODIFIER	TNXB	ENSG00000231608	Transcript	ENST00000440248.5	protein_coding	-	19/43	-	-	-	-	-	-	-	rs28732167	A	A/G	-	-1	-	HGNC	HGNC:11976	-	-	-	5	-	-	-	-	-	-	-	-	-	-	-	-	-
rs28732167	HSCHR6_MHC_DBB_CTG1:3305535-3305535	G	intron_variant	MODIFIER	TNXB	ENSG00000231608	Transcript	ENST00000550212.1	protein_coding	-	19/43	-	-	-	-	-	-	-	rs28732167	A	A/G	-	-1	-	HGNC	HGNC:11976	-	-	-	5	-	-	-	-	-	-	-	-	-	-	-	-	-
rs28732173	HSCHR6_MHC_DBB_CTG1:3344600-3344600	G	intron_variant	MODIFIER	TNXB	ENSG00000231608	Transcript	ENST00000427181.5	protein_coding	-	2025-01-01	-	-	-	-	-	-	-	rs28732173	A	A/G	-	-1	cds_end_NF	HGNC	HGNC:11976	-	-	-	1	-	-	-	-	-	-	1	2656215028928440	-	-	-	-	-
rs28732173	HSCHR6_MHC_DBB_CTG1:3344600-3344600	G	intron_variant	MODIFIER	TNXB	ENSG00000231608	Transcript	ENST00000440248.5	protein_coding	-	1/43	-	-	-	-	-	-	-	rs28732173	A	A/G	-	-1	-	HGNC	HGNC:11976	-	-	-	5	-	-	-	-	-	-	1	2656215028928440	-	-	-	-	-
rs28732173	HSCHR6_MHC_DBB_CTG1:3344600-3344600	G	intron_variant,non_coding_transcript_variant	MODIFIER	TNXB	ENSG00000231608	Transcript	ENST00000478957.1	protein_coding_CDS_not_defined	-	2025-04-04	-	-	-	-	-	-	-	rs28732173	A	A/G	-	-1	-	HGNC	HGNC:11976	-	-	-	2	-	-	-	-	-	-	1	2656215028928440	-	-	-	-	-
rs28732173	HSCHR6_MHC_DBB_CTG1:3344600-3344600	G	intron_variant,non_coding_transcript_variant	MODIFIER	TNXB	ENSG00000231608	Transcript	ENST00000487885.1	retained_intron	-	2025-01-01	-	-	-	-	-	-	-	rs28732173	A	A/G	-	-1	-	HGNC	HGNC:11976	-	-	-	1	-	-	-	-	-	-	1	2656215028928440	-	-	-	-	-
rs28732173	HSCHR6_MHC_DBB_CTG1:3344600-3344600	G	intron_variant	MODIFIER	TNXB	ENSG00000231608	Transcript	ENST00000550212.1	protein_coding	-	1/43	-	-	-	-	-	-	-	rs28732173	A	A/G	-	-1	-	HGNC	HGNC:11976	-	-	-	5	-	-	-	-	-	-	1	2656215028928440	-	-	-	-	-
rs375154533	HSCHR6_MHC_DBB_CTG1:3344859-3344859	CACA	intron_variant	MODIFIER	TNXB	ENSG00000231608	Transcript	ENST00000427181.5	protein_coding	-	2025-01-01	-	-	-	-	-	-	-	-	-	CA/CACA/CACACA	-	-1	cds_end_NF	HGNC	HGNC:11976	-	-	-	1	-	-	-	-	-	-	-	-	-	-	-	-	-
rs375154533	HSCHR6_MHC_DBB_CTG1:3344859-3344859	CACA	intron_variant	MODIFIER	TNXB	ENSG00000231608	Transcript	ENST00000440248.5	protein_coding	-	1/43	-	-	-	-	-	-	-	-	-	CA/CACA/CACACA	-	-1	-	HGNC	HGNC:11976	-	-	-	5	-	-	-	-	-	-	-	-	-	-	-	-	-
rs375154533	HSCHR6_MHC_DBB_CTG1:3344859-3344859	CACA	intron_variant,non_coding_transcript_variant	MODIFIER	TNXB	ENSG00000231608	Transcript	ENST00000478957.1	protein_coding_CDS_not_defined	-	2025-04-04	-	-	-	-	-	-	-	-	-	CA/CACA/CACACA	-	-1	-	HGNC	HGNC:11976	-	-	-	2	-	-	-	-	-	-	-	-	-	-	-	-	-
rs375154533	HSCHR6_MHC_DBB_CTG1:3344859-3344859	CACA	intron_variant,non_coding_transcript_variant	MODIFIER	TNXB	ENSG00000231608	Transcript	ENST00000487885.1	retained_intron	-	2025-01-01	-	-	-	-	-	-	-	-	-	CA/CACA/CACACA	-	-1	-	HGNC	HGNC:11976	-	-	-	1	-	-	-	-	-	-	-	-	-	-	-	-	-
rs375154533	HSCHR6_MHC_DBB_CTG1:3344859-3344859	CACA	intron_variant	MODIFIER	TNXB	ENSG00000231608	Transcript	ENST00000550212.1	protein_coding	-	1/43	-	-	-	-	-	-	-	-	-	CA/CACA/CACACA	-	-1	-	HGNC	HGNC:11976	-	-	-	5	-	-	-	-	-	-	-	-	-	-	-	-	-
rs375154533	HSCHR6_MHC_DBB_CTG1:3344859-3344859	CA	intron_variant	MODIFIER	TNXB	ENSG00000231608	Transcript	ENST00000427181.5	protein_coding	-	2025-01-01	-	-	-	-	-	-	-	-	-	CA/CACA/CACACA	-	-1	cds_end_NF	HGNC	HGNC:11976	-	-	-	1	-	-	-	-	-	-	-	-	-	-	-	-	-
rs375154533	HSCHR6_MHC_DBB_CTG1:3344859-3344859	CA	intron_variant	MODIFIER	TNXB	ENSG00000231608	Transcript	ENST00000440248.5	protein_coding	-	1/43	-	-	-	-	-	-	-	-	-	CA/CACA/CACACA	-	-1	-	HGNC	HGNC:11976	-	-	-	5	-	-	-	-	-	-	-	-	-	-	-	-	-
rs375154533	HSCHR6_MHC_DBB_CTG1:3344859-3344859	CA	intron_variant,non_coding_transcript_variant	MODIFIER	TNXB	ENSG00000231608	Transcript	ENST00000478957.1	protein_coding_CDS_not_defined	-	2025-04-04	-	-	-	-	-	-	-	-	-	CA/CACA/CACACA	-	-1	-	HGNC	HGNC:11976	-	-	-	2	-	-	-	-	-	-	-	-	-	-	-	-	-
rs375154533	HSCHR6_MHC_DBB_CTG1:3344859-3344859	CA	intron_variant,non_coding_transcript_variant	MODIFIER	TNXB	ENSG00000231608	Transcript	ENST00000487885.1	retained_intron	-	2025-01-01	-	-	-	-	-	-	-	-	-	CA/CACA/CACACA	-	-1	-	HGNC	HGNC:11976	-	-	-	1	-	-	-	-	-	-	-	-	-	-	-	-	-
rs375154533	HSCHR6_MHC_DBB_CTG1:3344859-3344859	CA	intron_variant	MODIFIER	TNXB	ENSG00000231608	Transcript	ENST00000550212.1	protein_coding	-	1/43	-	-	-	-	-	-	-	-	-	CA/CACA/CACACA	-	-1	-	HGNC	HGNC:11976	-	-	-	5	-	-	-	-	-	-	-	-	-	-	-	-	-
rs28732175	HSCHR6_MHC_DBB_CTG1:3358867-3358867	C	intron_variant	MODIFIER	ATF6B	ENSG00000168468	Transcript	ENST00000293709.10	protein_coding	-	13/17	-	-	-	-	-	-	-	rs28732175	T	T/C	-	-1	-	HGNC	HGNC:2349	-	-	-	1	-	-	-	-	-	-	-	-	-	-	-	-	-
rs28732175	HSCHR6_MHC_DBB_CTG1:3358867-3358867	C	intron_variant	MODIFIER	ATF6B	ENSG00000168468	Transcript	ENST00000383156.8	protein_coding	-	13/17	-	-	-	-	-	-	-	rs28732175	T	T/C	-	-1	-	HGNC	HGNC:2349	-	-	-	1	-	-	-	-	-	-	-	-	-	-	-	-	-
rs28732175	HSCHR6_MHC_DBB_CTG1:3358867-3358867	C	intron_variant	MODIFIER	ATF6B	ENSG00000168468	Transcript	ENST00000413319.1	protein_coding	-	2025-02-04	-	-	-	-	-	-	-	rs28732175	T	T/C	-	-1	cds_start_NF,cds_end_NF	HGNC	HGNC:2349	-	-	-	5	-	-	-	-	-	-	-	-	-	-	-	-	-
rs28732175	HSCHR6_MHC_DBB_CTG1:3358867-3358867	C	upstream_gene_variant	MODIFIER	TNXB	ENSG00000231608	Transcript	ENST00000427181.5	protein_coding	-	-	-	-	-	-	-	-	-	rs28732175	T	T/C	2167	-1	cds_end_NF	HGNC	HGNC:11976	-	-	-	1	-	-	-	-	-	-	-	-	-	-	-	-	-
rs28732175	HSCHR6_MHC_DBB_CTG1:3358867-3358867	C	downstream_gene_variant	MODIFIER	ATF6B	ENSG00000168468	Transcript	ENST00000463669.5	retained_intron	-	-	-	-	-	-	-	-	-	rs28732175	T	T/C	2941	-1	-	HGNC	HGNC:2349	-	-	-	1	-	-	-	-	-	-	-	-	-	-	-	-	-
rs28732175	HSCHR6_MHC_DBB_CTG1:3358867-3358867	C	downstream_gene_variant	MODIFIER	ATF6B	ENSG00000168468	Transcript	ENST00000465333.1	retained_intron	-	-	-	-	-	-	-	-	-	rs28732175	T	T/C	1276	-1	-	HGNC	HGNC:2349	-	-	-	2	-	-	-	-	-	-	-	-	-	-	-	-	-
rs28732175	HSCHR6_MHC_DBB_CTG1:3358867-3358867	C	downstream_gene_variant	MODIFIER	ATF6B	ENSG00000168468	Transcript	ENST00000465377.5	retained_intron	-	-	-	-	-	-	-	-	-	rs28732175	T	T/C	3008	-1	-	HGNC	HGNC:2349	-	-	-	2	-	-	-	-	-	-	-	-	-	-	-	-	-
rs28732175	HSCHR6_MHC_DBB_CTG1:3358867-3358867	C	intron_variant,non_coding_transcript_variant	MODIFIER	TNXB	ENSG00000231608	Transcript	ENST00000478957.1	protein_coding_CDS_not_defined	-	2025-01-04	-	-	-	-	-	-	-	rs28732175	T	T/C	-	-1	-	HGNC	HGNC:11976	-	-	-	2	-	-	-	-	-	-	-	-	-	-	-	-	-
rs28732175	HSCHR6_MHC_DBB_CTG1:3358867-3358867	C	downstream_gene_variant	MODIFIER	ATF6B	ENSG00000168468	Transcript	ENST00000491968.1	retained_intron	-	-	-	-	-	-	-	-	-	rs28732175	T	T/C	1330	-1	-	HGNC	HGNC:2349	-	-	-	3	-	-	-	-	-	-	-	-	-	-	-	-	-
rs148583488	HSCHR6_MHC_DBB_CTG1:3373935-3373939	GTTTGTTT	upstream_gene_variant	MODIFIER	ATF6B	ENSG00000168468	Transcript	ENST00000293709.10	protein_coding	-	-	-	-	-	-	-	-	-	-	-	TTTGTTTGTTT/TTTGTTTGTTTGTTT/TTTGTTT/TTTGTTTGTTTGTTTGTTT	4341	-1	-	HGNC	HGNC:2349	-	-	-	1	-	-	-	-	-	-	-	-	-	-	-	-	-
rs148583488	HSCHR6_MHC_DBB_CTG1:3373935-3373939	GTTTGTTT	upstream_gene_variant	MODIFIER	ATF6B	ENSG00000168468	Transcript	ENST00000383156.8	protein_coding	-	-	-	-	-	-	-	-	-	-	-	TTTGTTTGTTT/TTTGTTTGTTTGTTT/TTTGTTT/TTTGTTTGTTTGTTTGTTT	4328	-1	-	HGNC	HGNC:2349	-	-	-	1	-	-	-	-	-	-	-	-	-	-	-	-	-
rs148583488	HSCHR6_MHC_DBB_CTG1:3373935-3373939	GTTTGTTT	upstream_gene_variant	MODIFIER	FKBPL	ENSG00000224200	Transcript	ENST00000456854.2	protein_coding	-	-	-	-	-	-	-	-	-	-	-	TTTGTTTGTTT/TTTGTTTGTTTGTTT/TTTGTTT/TTTGTTTGTTTGTTTGTTT	2290	-1	-	HGNC	HGNC:13949	-	-	-	1	-	-	-	-	-	-	-	-	-	-	-	-	-
rs148583488	HSCHR6_MHC_DBB_CTG1:3373935-3373939	GTTTGTTT	upstream_gene_variant	MODIFIER	ATF6B	ENSG00000168468	Transcript	ENST00000463669.5	retained_intron	-	-	-	-	-	-	-	-	-	-	-	TTTGTTTGTTT/TTTGTTTGTTTGTTT/TTTGTTT/TTTGTTTGTTTGTTTGTTT	4359	-1	-	HGNC	HGNC:2349	-	-	-	1	-	-	-	-	-	-	-	-	-	-	-	-	-
rs148583488	HSCHR6_MHC_DBB_CTG1:3373935-3373939	GTTTGTTT	upstream_gene_variant	MODIFIER	ATF6B	ENSG00000168468	Transcript	ENST00000465377.5	retained_intron	-	-	-	-	-	-	-	-	-	-	-	TTTGTTTGTTT/TTTGTTTGTTTGTTT/TTTGTTT/TTTGTTTGTTTGTTTGTTT	4814	-1	-	HGNC	HGNC:2349	-	-	-	2	-	-	-	-	-	-	-	-	-	-	-	-	-
rs148583488	HSCHR6_MHC_DBB_CTG1:3373935-3373939	GTTTGTTT	upstream_gene_variant	MODIFIER	ATF6B	ENSG00000168468	Transcript	ENST00000467437.1	protein_coding_CDS_not_defined	-	-	-	-	-	-	-	-	-	-	-	TTTGTTTGTTT/TTTGTTTGTTTGTTT/TTTGTTT/TTTGTTTGTTTGTTTGTTT	4363	-1	-	HGNC	HGNC:2349	-	-	-	2	-	-	-	-	-	-	-	-	-	-	-	-	-
rs148583488	HSCHR6_MHC_DBB_CTG1:3373935-3373939	GTTT	upstream_gene_variant	MODIFIER	ATF6B	ENSG00000168468	Transcript	ENST00000293709.10	protein_coding	-	-	-	-	-	-	-	-	-	-	-	TTTGTTTGTTT/TTTGTTTGTTTGTTT/TTTGTTT/TTTGTTTGTTTGTTTGTTT	4341	-1	-	HGNC	HGNC:2349	-	-	-	1	-	-	-	-	-	-	-	-	-	-	-	-	-
rs148583488	HSCHR6_MHC_DBB_CTG1:3373935-3373939	GTTT	upstream_gene_variant	MODIFIER	ATF6B	ENSG00000168468	Transcript	ENST00000383156.8	protein_coding	-	-	-	-	-	-	-	-	-	-	-	TTTGTTTGTTT/TTTGTTTGTTTGTTT/TTTGTTT/TTTGTTTGTTTGTTTGTTT	4328	-1	-	HGNC	HGNC:2349	-	-	-	1	-	-	-	-	-	-	-	-	-	-	-	-	-
rs148583488	HSCHR6_MHC_DBB_CTG1:3373935-3373939	GTTT	upstream_gene_variant	MODIFIER	FKBPL	ENSG00000224200	Transcript	ENST00000456854.2	protein_coding	-	-	-	-	-	-	-	-	-	-	-	TTTGTTTGTTT/TTTGTTTGTTTGTTT/TTTGTTT/TTTGTTTGTTTGTTTGTTT	2290	-1	-	HGNC	HGNC:13949	-	-	-	1	-	-	-	-	-	-	-	-	-	-	-	-	-
rs148583488	HSCHR6_MHC_DBB_CTG1:3373935-3373939	GTTT	upstream_gene_variant	MODIFIER	ATF6B	ENSG00000168468	Transcript	ENST00000463669.5	retained_intron	-	-	-	-	-	-	-	-	-	-	-	TTTGTTTGTTT/TTTGTTTGTTTGTTT/TTTGTTT/TTTGTTTGTTTGTTTGTTT	4359	-1	-	HGNC	HGNC:2349	-	-	-	1	-	-	-	-	-	-	-	-	-	-	-	-	-
rs148583488	HSCHR6_MHC_DBB_CTG1:3373935-3373939	GTTT	upstream_gene_variant	MODIFIER	ATF6B	ENSG00000168468	Transcript	ENST00000465377.5	retained_intron	-	-	-	-	-	-	-	-	-	-	-	TTTGTTTGTTT/TTTGTTTGTTTGTTT/TTTGTTT/TTTGTTTGTTTGTTTGTTT	4814	-1	-	HGNC	HGNC:2349	-	-	-	2	-	-	-	-	-	-	-	-	-	-	-	-	-
rs148583488	HSCHR6_MHC_DBB_CTG1:3373935-3373939	GTTT	upstream_gene_variant	MODIFIER	ATF6B	ENSG00000168468	Transcript	ENST00000467437.1	protein_coding_CDS_not_defined	-	-	-	-	-	-	-	-	-	-	-	TTTGTTTGTTT/TTTGTTTGTTTGTTT/TTTGTTT/TTTGTTTGTTTGTTTGTTT	4363	-1	-	HGNC	HGNC:2349	-	-	-	2	-	-	-	-	-	-	-	-	-	-	-	-	-
rs148583488	HSCHR6_MHC_DBB_CTG1:3373935-3373939	-	upstream_gene_variant	MODIFIER	ATF6B	ENSG00000168468	Transcript	ENST00000293709.10	protein_coding	-	-	-	-	-	-	-	-	-	-	-	TTTGTTTGTTT/TTTGTTTGTTTGTTT/TTTGTTT/TTTGTTTGTTTGTTTGTTT	4338	-1	-	HGNC	HGNC:2349	-	-	-	1	-	-	-	-	-	-	-	-	-	-	-	-	-
rs148583488	HSCHR6_MHC_DBB_CTG1:3373935-3373939	-	upstream_gene_variant	MODIFIER	ATF6B	ENSG00000168468	Transcript	ENST00000383156.8	protein_coding	-	-	-	-	-	-	-	-	-	-	-	TTTGTTTGTTT/TTTGTTTGTTTGTTT/TTTGTTT/TTTGTTTGTTTGTTTGTTT	4325	-1	-	HGNC	HGNC:2349	-	-	-	1	-	-	-	-	-	-	-	-	-	-	-	-	-
rs148583488	HSCHR6_MHC_DBB_CTG1:3373935-3373939	-	upstream_gene_variant	MODIFIER	FKBPL	ENSG00000224200	Transcript	ENST00000456854.2	protein_coding	-	-	-	-	-	-	-	-	-	-	-	TTTGTTTGTTT/TTTGTTTGTTTGTTT/TTTGTTT/TTTGTTTGTTTGTTTGTTT	2287	-1	-	HGNC	HGNC:13949	-	-	-	1	-	-	-	-	-	-	-	-	-	-	-	-	-
rs148583488	HSCHR6_MHC_DBB_CTG1:3373935-3373939	-	upstream_gene_variant	MODIFIER	ATF6B	ENSG00000168468	Transcript	ENST00000463669.5	retained_intron	-	-	-	-	-	-	-	-	-	-	-	TTTGTTTGTTT/TTTGTTTGTTTGTTT/TTTGTTT/TTTGTTTGTTTGTTTGTTT	4356	-1	-	HGNC	HGNC:2349	-	-	-	1	-	-	-	-	-	-	-	-	-	-	-	-	-
rs148583488	HSCHR6_MHC_DBB_CTG1:3373935-3373939	-	upstream_gene_variant	MODIFIER	ATF6B	ENSG00000168468	Transcript	ENST00000465377.5	retained_intron	-	-	-	-	-	-	-	-	-	-	-	TTTGTTTGTTT/TTTGTTTGTTTGTTT/TTTGTTT/TTTGTTTGTTTGTTTGTTT	4811	-1	-	HGNC	HGNC:2349	-	-	-	2	-	-	-	-	-	-	-	-	-	-	-	-	-
rs148583488	HSCHR6_MHC_DBB_CTG1:3373935-3373939	-	upstream_gene_variant	MODIFIER	ATF6B	ENSG00000168468	Transcript	ENST00000467437.1	protein_coding_CDS_not_defined	-	-	-	-	-	-	-	-	-	-	-	TTTGTTTGTTT/TTTGTTTGTTTGTTT/TTTGTTT/TTTGTTTGTTTGTTTGTTT	4360	-1	-	HGNC	HGNC:2349	-	-	-	2	-	-	-	-	-	-	-	-	-	-	-	-	-
rs28732178	HSCHR6_MHC_DBB_CTG1:3388808-3388808	G	downstream_gene_variant	MODIFIER	PRRT1	ENSG00000225141	Transcript	ENST00000418753.5	protein_coding	-	-	-	-	-	-	-	-	-	rs28732178	A	A/G	914	-1	-	HGNC	HGNC:13943	-	-	-	1	-	-	-	-	-	-	1	32939015	-	-	-	-	-
rs28732178	HSCHR6_MHC_DBB_CTG1:3388808-3388808	G	downstream_gene_variant	MODIFIER	PRRT1	ENSG00000225141	Transcript	ENST00000425067.5	protein_coding	-	-	-	-	-	-	-	-	-	rs28732178	A	A/G	3050	-1	cds_end_NF	HGNC	HGNC:13943	-	-	-	3	-	-	-	-	-	-	1	32939015	-	-	-	-	-
rs28732178	HSCHR6_MHC_DBB_CTG1:3388808-3388808	G	downstream_gene_variant	MODIFIER	PRRT1	ENSG00000225141	Transcript	ENST00000444466.6	protein_coding	-	-	-	-	-	-	-	-	-	rs28732178	A	A/G	914	-1	-	HGNC	HGNC:13943	-	-	-	1	-	-	-	-	-	-	1	32939015	-	-	-	-	-
rs28732178	HSCHR6_MHC_DBB_CTG1:3388808-3388808	G	downstream_gene_variant	MODIFIER	PRRT1	ENSG00000225141	Transcript	ENST00000467781.5	protein_coding_CDS_not_defined	-	-	-	-	-	-	-	-	-	rs28732178	A	A/G	914	-1	-	HGNC	HGNC:13943	-	-	-	2	-	-	-	-	-	-	1	32939015	-	-	-	-	-
rs28732178	HSCHR6_MHC_DBB_CTG1:3388808-3388808	G	downstream_gene_variant	MODIFIER	PRRT1	ENSG00000225141	Transcript	ENST00000483352.5	retained_intron	-	-	-	-	-	-	-	-	-	rs28732178	A	A/G	914	-1	-	HGNC	HGNC:13943	-	-	-	2	-	-	-	-	-	-	1	32939015	-	-	-	-	-
rs28732178	HSCHR6_MHC_DBB_CTG1:3388808-3388808	G	downstream_gene_variant	MODIFIER	PRRT1	ENSG00000225141	Transcript	ENST00000488159.1	protein_coding_CDS_not_defined	-	-	-	-	-	-	-	-	-	rs28732178	A	A/G	914	-1	-	HGNC	HGNC:13943	-	-	-	3	-	-	-	-	-	-	1	32939015	-	-	-	-	-
rs28732178	HSCHR6_MHC_DBB_CTG1:3388808-3388808	G	downstream_gene_variant	MODIFIER	PRRT1	ENSG00000225141	Transcript	ENST00000489899.1	protein_coding_CDS_not_defined	-	-	-	-	-	-	-	-	-	rs28732178	A	A/G	4538	-1	-	HGNC	HGNC:13943	-	-	-	5	-	-	-	-	-	-	1	32939015	-	-	-	-	-
rs28732179	HSCHR6_MHC_DBB_CTG1:3400094-3400094	A	downstream_gene_variant	MODIFIER	PPT2	ENSG00000228116	Transcript	ENST00000415972.1	protein_coding	-	-	-	-	-	-	-	-	-	rs28732179	C	C/A	1023	1	cds_end_NF	HGNC	HGNC:9326	-	-	-	3	-	-	-	-	-	-	-	-	-	-	-	-	-
rs28732179	HSCHR6_MHC_DBB_CTG1:3400094-3400094	A	downstream_gene_variant	MODIFIER	PPT2	ENSG00000228116	Transcript	ENST00000416489.5	protein_coding	-	-	-	-	-	-	-	-	-	rs28732179	C	C/A	795	1	cds_end_NF	HGNC	HGNC:9326	-	-	-	3	-	-	-	-	-	-	-	-	-	-	-	-	-
rs28732179	HSCHR6_MHC_DBB_CTG1:3400094-3400094	A	downstream_gene_variant	MODIFIER	PPT2	ENSG00000228116	Transcript	ENST00000424667.5	protein_coding	-	-	-	-	-	-	-	-	-	rs28732179	C	C/A	795	1	cds_end_NF	HGNC	HGNC:9326	-	-	-	1	-	-	-	-	-	-	-	-	-	-	-	-	-
rs28732179	HSCHR6_MHC_DBB_CTG1:3400094-3400094	A	upstream_gene_variant	MODIFIER	PRRT1	ENSG00000225141	Transcript	ENST00000425067.5	protein_coding	-	-	-	-	-	-	-	-	-	rs28732179	C	C/A	4356	-1	cds_end_NF	HGNC	HGNC:13943	-	-	-	3	-	-	-	-	-	-	-	-	-	-	-	-	-
rs28732179	HSCHR6_MHC_DBB_CTG1:3400094-3400094	A	downstream_gene_variant	MODIFIER	PPT2	ENSG00000228116	Transcript	ENST00000425659.5	protein_coding	-	-	-	-	-	-	-	-	-	rs28732179	C	C/A	795	1	cds_end_NF	HGNC	HGNC:9326	-	-	-	2	-	-	-	-	-	-	-	-	-	-	-	-	-
rs28732179	HSCHR6_MHC_DBB_CTG1:3400094-3400094	A	downstream_gene_variant	MODIFIER	PPT2	ENSG00000228116	Transcript	ENST00000427896.5	protein_coding	-	-	-	-	-	-	-	-	-	rs28732179	C	C/A	795	1	cds_end_NF	HGNC	HGNC:9326	-	-	-	1	-	-	-	-	-	-	-	-	-	-	-	-	-
rs28732179	HSCHR6_MHC_DBB_CTG1:3400094-3400094	A	downstream_gene_variant	MODIFIER	PPT2	ENSG00000228116	Transcript	ENST00000429189.5	protein_coding	-	-	-	-	-	-	-	-	-	rs28732179	C	C/A	795	1	cds_end_NF	HGNC	HGNC:9326	-	-	-	5	-	-	-	-	-	-	-	-	-	-	-	-	-
rs28732179	HSCHR6_MHC_DBB_CTG1:3400094-3400094	A	downstream_gene_variant	MODIFIER	PPT2	ENSG00000228116	Transcript	ENST00000458042.5	protein_coding	-	-	-	-	-	-	-	-	-	rs28732179	C	C/A	2741	1	cds_end_NF	HGNC	HGNC:9326	-	-	-	5	-	-	-	-	-	-	-	-	-	-	-	-	-
rs28732179	HSCHR6_MHC_DBB_CTG1:3400094-3400094	A	downstream_gene_variant	MODIFIER	PPT2	ENSG00000228116	Transcript	ENST00000458738.1	protein_coding	-	-	-	-	-	-	-	-	-	rs28732179	C	C/A	2936	1	cds_end_NF	HGNC	HGNC:9326	-	-	-	3	-	-	-	-	-	-	-	-	-	-	-	-	-
rs28732179	HSCHR6_MHC_DBB_CTG1:3400094-3400094	A	downstream_gene_variant	MODIFIER	PPT2	ENSG00000228116	Transcript	ENST00000467040.5	protein_coding	-	-	-	-	-	-	-	-	-	rs28732179	C	C/A	795	1	cds_end_NF	HGNC	HGNC:9326	-	-	-	1	-	-	-	-	-	-	-	-	-	-	-	-	-
rs28732179	HSCHR6_MHC_DBB_CTG1:3400094-3400094	A	upstream_gene_variant	MODIFIER	PRRT1	ENSG00000225141	Transcript	ENST00000469199.1	protein_coding_CDS_not_defined	-	-	-	-	-	-	-	-	-	rs28732179	C	C/A	4403	-1	-	HGNC	HGNC:13943	-	-	-	4	-	-	-	-	-	-	-	-	-	-	-	-	-
rs28732179	HSCHR6_MHC_DBB_CTG1:3400094-3400094	A	downstream_gene_variant	MODIFIER	PPT2	ENSG00000228116	Transcript	ENST00000469283.1	protein_coding	-	-	-	-	-	-	-	-	-	rs28732179	C	C/A	795	1	cds_start_NF,cds_end_NF	HGNC	HGNC:9326	-	-	-	2	-	-	-	-	-	-	-	-	-	-	-	-	-
rs28732179	HSCHR6_MHC_DBB_CTG1:3400094-3400094	A	upstream_gene_variant	MODIFIER	PRRT1	ENSG00000225141	Transcript	ENST00000471078.5	protein_coding_CDS_not_defined	-	-	-	-	-	-	-	-	-	rs28732179	C	C/A	4396	-1	-	HGNC	HGNC:13943	-	-	-	2	-	-	-	-	-	-	-	-	-	-	-	-	-
rs28732179	HSCHR6_MHC_DBB_CTG1:3400094-3400094	A	upstream_gene_variant	MODIFIER	PRRT1	ENSG00000225141	Transcript	ENST00000477433.5	protein_coding_CDS_not_defined	-	-	-	-	-	-	-	-	-	rs28732179	C	C/A	4821	-1	-	HGNC	HGNC:13943	-	-	-	2	-	-	-	-	-	-	-	-	-	-	-	-	-
rs28732179	HSCHR6_MHC_DBB_CTG1:3400094-3400094	A	downstream_gene_variant	MODIFIER	PPT2	ENSG00000228116	Transcript	ENST00000478621.5	protein_coding	-	-	-	-	-	-	-	-	-	rs28732179	C	C/A	795	1	cds_end_NF	HGNC	HGNC:9326	-	-	-	1	-	-	-	-	-	-	-	-	-	-	-	-	-
rs28732179	HSCHR6_MHC_DBB_CTG1:3400094-3400094	A	downstream_gene_variant	MODIFIER	PPT2	ENSG00000228116	Transcript	ENST00000483096.1	retained_intron	-	-	-	-	-	-	-	-	-	rs28732179	C	C/A	397	1	-	HGNC	HGNC:9326	-	-	-	2	-	-	-	-	-	-	-	-	-	-	-	-	-
rs28732179	HSCHR6_MHC_DBB_CTG1:3400094-3400094	A	downstream_gene_variant	MODIFIER	PPT2	ENSG00000228116	Transcript	ENST00000486179.1	retained_intron	-	-	-	-	-	-	-	-	-	rs28732179	C	C/A	795	1	-	HGNC	HGNC:9326	-	-	-	2	-	-	-	-	-	-	-	-	-	-	-	-	-
rs28732179	HSCHR6_MHC_DBB_CTG1:3400094-3400094	A	downstream_gene_variant	MODIFIER	PPT2	ENSG00000228116	Transcript	ENST00000487203.1	protein_coding_CDS_not_defined	-	-	-	-	-	-	-	-	-	rs28732179	C	C/A	999	1	-	HGNC	HGNC:9326	-	-	-	5	-	-	-	-	-	-	-	-	-	-	-	-	-
rs28732179	HSCHR6_MHC_DBB_CTG1:3400094-3400094	A	upstream_gene_variant	MODIFIER	PRRT1	ENSG00000225141	Transcript	ENST00000487441.5	protein_coding_CDS_not_defined	-	-	-	-	-	-	-	-	-	rs28732179	C	C/A	4390	-1	-	HGNC	HGNC:13943	-	-	-	3	-	-	-	-	-	-	-	-	-	-	-	-	-
rs28732179	HSCHR6_MHC_DBB_CTG1:3400094-3400094	A	upstream_gene_variant	MODIFIER	PRRT1	ENSG00000225141	Transcript	ENST00000489854.1	protein_coding_CDS_not_defined	-	-	-	-	-	-	-	-	-	rs28732179	C	C/A	4364	-1	-	HGNC	HGNC:13943	-	-	-	1	-	-	-	-	-	-	-	-	-	-	-	-	-
rs28732179	HSCHR6_MHC_DBB_CTG1:3400094-3400094	A	upstream_gene_variant	MODIFIER	PRRT1	ENSG00000225141	Transcript	ENST00000489899.1	protein_coding_CDS_not_defined	-	-	-	-	-	-	-	-	-	rs28732179	C	C/A	4769	-1	-	HGNC	HGNC:13943	-	-	-	5	-	-	-	-	-	-	-	-	-	-	-	-	-
rs28732179	HSCHR6_MHC_DBB_CTG1:3400094-3400094	A	downstream_gene_variant	MODIFIER	PPT2	ENSG00000228116	Transcript	ENST00000496405.1	protein_coding_CDS_not_defined	-	-	-	-	-	-	-	-	-	rs28732179	C	C/A	2960	1	-	HGNC	HGNC:9326	-	-	-	3	-	-	-	-	-	-	-	-	-	-	-	-	-
rs28732179	HSCHR6_MHC_DBB_CTG1:3400094-3400094	A	downstream_gene_variant	MODIFIER	PPT2	ENSG00000228116	Transcript	ENST00000496715.5	protein_coding_CDS_not_defined	-	-	-	-	-	-	-	-	-	rs28732179	C	C/A	870	1	-	HGNC	HGNC:9326	-	-	-	3	-	-	-	-	-	-	-	-	-	-	-	-	-
rs28732180	HSCHR6_MHC_DBB_CTG1:3478498-3478498	C	intergenic_variant	MODIFIER	-	-	-	-	-	-	-	-	-	-	-	-	-	-	rs28732180	T	T/C	-	-	-	-	-	-	-	-	-	-	-	-	-	-	-	1	28928442	-	-	-	-	-
rs139780620	HSCHR6_MHC_DBB_CTG1:3484693-3484693	T	intergenic_variant	MODIFIER	-	-	-	-	-	-	-	-	-	-	-	-	-	-	-	-	TTTTTTTT/TTTTTTTTT/TTTTTTTTTT	-	-	-	-	-	-	-	-	-	-	-	-	-	-	-	-	-	-	-	-	-	-
rs139780620	HSCHR6_MHC_DBB_CTG1:3484693-3484693	TT	intergenic_variant	MODIFIER	-	-	-	-	-	-	-	-	-	-	-	-	-	-	-	-	TTTTTTTT/TTTTTTTTT/TTTTTTTTTT	-	-	-	-	-	-	-	-	-	-	-	-	-	-	-	-	-	-	-	-	-	-
rs6916062	HSCHR6_MHC_DBB_CTG1:3492653-3492653	C	intergenic_variant	MODIFIER	-	-	-	-	-	-	-	-	-	-	-	-	-	-	rs6916062	T	T/C/A	-	-	-	-	-	-	-	-	-	-	-	-	-	-	-	1	3.03152e+23	-	-	-	-	-
rs6916062	HSCHR6_MHC_DBB_CTG1:3492653-3492653	A	intergenic_variant	MODIFIER	-	-	-	-	-	-	-	-	-	-	-	-	-	-	rs6916062	T	T/C/A	-	-	-	-	-	-	-	-	-	-	-	-	-	-	-	1	3.03152e+23	-	-	-	-	-
rs28895019	HSCHR6_MHC_DBB_CTG1:3504365-3504365	G	intergenic_variant	MODIFIER	-	-	-	-	-	-	-	-	-	-	-	-	-	-	rs1267765742,rs28895019	C	C/G	-	-	-	-	-	-	-	-	-	-	-	-	-	-	-	-	-	-	-	-	-	-
rs28732183	HSCHR6_MHC_DBB_CTG1:3508566-3508566	T	intergenic_variant	MODIFIER	-	-	-	-	-	-	-	-	-	-	-	-	-	-	rs28732183	C	C/T	-	-	-	-	-	-	-	-	-	-	-	-	-	-	-	-	-	-	-	-	-	-
rs28732184	HSCHR6_MHC_DBB_CTG1:3512015-3512015	G	intergenic_variant	MODIFIER	-	-	-	-	-	-	-	-	-	-	-	-	-	-	rs1763020228,rs28732184	A	A/G	-	-	-	-	-	-	-	-	-	-	-	-	-	-	-	-	-	-	-	-	-	-
rs28895021	HSCHR6_MHC_DBB_CTG1:3519105-3519105	C	intergenic_variant	MODIFIER	-	-	-	-	-	-	-	-	-	-	-	-	-	-	rs28895021	A	A/C	-	-	-	-	-	-	-	-	-	-	-	-	-	-	-	-	-	-	-	-	-	-
rs28732187	HSCHR6_MHC_DBB_CTG1:3530442-3530442	T	downstream_gene_variant	MODIFIER	TSBP1	ENSG00000226892	Transcript	ENST00000424621.5	protein_coding	-	-	-	-	-	-	-	-	-	rs28732187	C	C/T	3695	-1	-	HGNC	HGNC:13922	-	-	-	5	-	-	-	-	-	-	-	-	-	-	-	-	-
rs28732187	HSCHR6_MHC_DBB_CTG1:3530442-3530442	T	downstream_gene_variant	MODIFIER	TSBP1	ENSG00000226892	Transcript	ENST00000438312.5	protein_coding	-	-	-	-	-	-	-	-	-	rs28732187	C	C/T	3695	-1	-	HGNC	HGNC:13922	-	-	-	5	-	-	-	-	-	-	-	-	-	-	-	-	-
rs28732187	HSCHR6_MHC_DBB_CTG1:3530442-3530442	T	downstream_gene_variant	MODIFIER	TSBP1	ENSG00000226892	Transcript	ENST00000613493.4	protein_coding	-	-	-	-	-	-	-	-	-	rs28732187	C	C/T	3978	-1	-	HGNC	HGNC:13922	-	-	-	5	-	-	-	-	-	-	-	-	-	-	-	-	-
rs28732187	HSCHR6_MHC_DBB_CTG1:3530442-3530442	T	downstream_gene_variant	MODIFIER	TSBP1	ENSG00000226892	Transcript	ENST00000614995.3	protein_coding	-	-	-	-	-	-	-	-	-	rs28732187	C	C/T	3978	-1	-	HGNC	HGNC:13922	-	-	-	5	-	-	-	-	-	-	-	-	-	-	-	-	-
rs28732187	HSCHR6_MHC_DBB_CTG1:3530442-3530442	T	downstream_gene_variant	MODIFIER	TSBP1	ENSG00000226892	Transcript	ENST00000621079.2	protein_coding	-	-	-	-	-	-	-	-	-	rs28732187	C	C/T	3953	-1	-	HGNC	HGNC:13922	-	-	-	5	-	-	-	-	-	-	-	-	-	-	-	-	-
rs28732187	HSCHR6_MHC_DBB_CTG1:3530442-3530442	T	downstream_gene_variant	MODIFIER	TSBP1	ENSG00000226892	Transcript	ENST00000621801.4	protein_coding	-	-	-	-	-	-	-	-	-	rs28732187	C	C/T	3978	-1	-	HGNC	HGNC:13922	-	-	-	5	-	-	-	-	-	-	-	-	-	-	-	-	-
rs199936579	HSCHR6_MHC_DBB_CTG1:3537549-3537549	TGTG	intron_variant	MODIFIER	TSBP1	ENSG00000226892	Transcript	ENST00000424621.5	protein_coding	-	25/25	-	-	-	-	-	-	-	-	-	G/GTG/GTGTG	-	-1	-	HGNC	HGNC:13922	-	-	-	5	-	-	-	-	-	-	-	-	-	-	-	-	-
rs199936579	HSCHR6_MHC_DBB_CTG1:3537549-3537549	TGTG	intron_variant	MODIFIER	TSBP1	ENSG00000226892	Transcript	ENST00000438312.5	protein_coding	-	22/22	-	-	-	-	-	-	-	-	-	G/GTG/GTGTG	-	-1	-	HGNC	HGNC:13922	-	-	-	5	-	-	-	-	-	-	-	-	-	-	-	-	-
rs199936579	HSCHR6_MHC_DBB_CTG1:3537549-3537549	TGTG	intron_variant	MODIFIER	TSBP1	ENSG00000226892	Transcript	ENST00000613493.4	protein_coding	-	23/23	-	-	-	-	-	-	-	-	-	G/GTG/GTGTG	-	-1	-	HGNC	HGNC:13922	-	-	-	5	-	-	-	-	-	-	-	-	-	-	-	-	-
rs199936579	HSCHR6_MHC_DBB_CTG1:3537549-3537549	TGTG	intron_variant	MODIFIER	TSBP1	ENSG00000226892	Transcript	ENST00000614995.3	protein_coding	-	22/22	-	-	-	-	-	-	-	-	-	G/GTG/GTGTG	-	-1	-	HGNC	HGNC:13922	-	-	-	5	-	-	-	-	-	-	-	-	-	-	-	-	-
rs199936579	HSCHR6_MHC_DBB_CTG1:3537549-3537549	TGTG	intron_variant	MODIFIER	TSBP1	ENSG00000226892	Transcript	ENST00000621079.2	protein_coding	-	30/33	-	-	-	-	-	-	-	-	-	G/GTG/GTGTG	-	-1	-	HGNC	HGNC:13922	-	-	-	5	-	-	-	-	-	-	-	-	-	-	-	-	-
rs199936579	HSCHR6_MHC_DBB_CTG1:3537549-3537549	TGTG	intron_variant	MODIFIER	TSBP1	ENSG00000226892	Transcript	ENST00000621801.4	protein_coding	-	25/25	-	-	-	-	-	-	-	-	-	G/GTG/GTGTG	-	-1	-	HGNC	HGNC:13922	-	-	-	5	-	-	-	-	-	-	-	-	-	-	-	-	-
rs199936579	HSCHR6_MHC_DBB_CTG1:3537549-3537549	TG	intron_variant	MODIFIER	TSBP1	ENSG00000226892	Transcript	ENST00000424621.5	protein_coding	-	25/25	-	-	-	-	-	-	-	rs28993475	-	G/GTG/GTGTG	-	-1	-	HGNC	HGNC:13922	-	-	-	5	-	-	-	-	-	-	-	-	-	-	-	-	-
rs199936579	HSCHR6_MHC_DBB_CTG1:3537549-3537549	TG	intron_variant	MODIFIER	TSBP1	ENSG00000226892	Transcript	ENST00000438312.5	protein_coding	-	22/22	-	-	-	-	-	-	-	rs28993475	-	G/GTG/GTGTG	-	-1	-	HGNC	HGNC:13922	-	-	-	5	-	-	-	-	-	-	-	-	-	-	-	-	-
rs199936579	HSCHR6_MHC_DBB_CTG1:3537549-3537549	TG	intron_variant	MODIFIER	TSBP1	ENSG00000226892	Transcript	ENST00000613493.4	protein_coding	-	23/23	-	-	-	-	-	-	-	rs28993475	-	G/GTG/GTGTG	-	-1	-	HGNC	HGNC:13922	-	-	-	5	-	-	-	-	-	-	-	-	-	-	-	-	-
rs199936579	HSCHR6_MHC_DBB_CTG1:3537549-3537549	TG	intron_variant	MODIFIER	TSBP1	ENSG00000226892	Transcript	ENST00000614995.3	protein_coding	-	22/22	-	-	-	-	-	-	-	rs28993475	-	G/GTG/GTGTG	-	-1	-	HGNC	HGNC:13922	-	-	-	5	-	-	-	-	-	-	-	-	-	-	-	-	-
rs199936579	HSCHR6_MHC_DBB_CTG1:3537549-3537549	TG	intron_variant	MODIFIER	TSBP1	ENSG00000226892	Transcript	ENST00000621079.2	protein_coding	-	30/33	-	-	-	-	-	-	-	rs28993475	-	G/GTG/GTGTG	-	-1	-	HGNC	HGNC:13922	-	-	-	5	-	-	-	-	-	-	-	-	-	-	-	-	-
rs199936579	HSCHR6_MHC_DBB_CTG1:3537549-3537549	TG	intron_variant	MODIFIER	TSBP1	ENSG00000226892	Transcript	ENST00000621801.4	protein_coding	-	25/25	-	-	-	-	-	-	-	rs28993475	-	G/GTG/GTGTG	-	-1	-	HGNC	HGNC:13922	-	-	-	5	-	-	-	-	-	-	-	-	-	-	-	-	-
rs28732190	HSCHR6_MHC_DBB_CTG1:3567197-3567197	C	non_coding_transcript_exon_variant	MODIFIER	HNRNPA1P2	ENSG00000230209	Transcript	ENST00000414732.1	processed_pseudogene	2025-01-01	-	-	-	514	-	-	-	-	rs28732190	A	A/C	-	1	-	HGNC	HGNC:13958	-	-	-	-	-	-	-	-	-	-	-	-	-	-	-	-	-
rs28732190	HSCHR6_MHC_DBB_CTG1:3567197-3567197	C	intron_variant	MODIFIER	TSBP1	ENSG00000226892	Transcript	ENST00000424621.5	protein_coding	-	17/25	-	-	-	-	-	-	-	rs28732190	A	A/C	-	-1	-	HGNC	HGNC:13922	-	-	-	5	-	-	-	-	-	-	-	-	-	-	-	-	-
rs28732190	HSCHR6_MHC_DBB_CTG1:3567197-3567197	C	intron_variant	MODIFIER	TSBP1	ENSG00000226892	Transcript	ENST00000438312.5	protein_coding	-	16/22	-	-	-	-	-	-	-	rs28732190	A	A/C	-	-1	-	HGNC	HGNC:13922	-	-	-	5	-	-	-	-	-	-	-	-	-	-	-	-	-
rs28732190	HSCHR6_MHC_DBB_CTG1:3567197-3567197	C	intron_variant	MODIFIER	TSBP1	ENSG00000226892	Transcript	ENST00000613493.4	protein_coding	-	16/23	-	-	-	-	-	-	-	rs28732190	A	A/C	-	-1	-	HGNC	HGNC:13922	-	-	-	5	-	-	-	-	-	-	-	-	-	-	-	-	-
rs28732190	HSCHR6_MHC_DBB_CTG1:3567197-3567197	C	intron_variant	MODIFIER	TSBP1	ENSG00000226892	Transcript	ENST00000614995.3	protein_coding	-	16/22	-	-	-	-	-	-	-	rs28732190	A	A/C	-	-1	-	HGNC	HGNC:13922	-	-	-	5	-	-	-	-	-	-	-	-	-	-	-	-	-
rs28732190	HSCHR6_MHC_DBB_CTG1:3567197-3567197	C	intron_variant	MODIFIER	TSBP1	ENSG00000226892	Transcript	ENST00000621079.2	protein_coding	-	21/33	-	-	-	-	-	-	-	rs28732190	A	A/C	-	-1	-	HGNC	HGNC:13922	-	-	-	5	-	-	-	-	-	-	-	-	-	-	-	-	-
rs28732190	HSCHR6_MHC_DBB_CTG1:3567197-3567197	C	intron_variant	MODIFIER	TSBP1	ENSG00000226892	Transcript	ENST00000621801.4	protein_coding	-	17/25	-	-	-	-	-	-	-	rs28732190	A	A/C	-	-1	-	HGNC	HGNC:13922	-	-	-	5	-	-	-	-	-	-	-	-	-	-	-	-	-
rs28732191	HSCHR6_MHC_DBB_CTG1:3577161-3577161	G	intron_variant	MODIFIER	TSBP1	ENSG00000226892	Transcript	ENST00000424621.5	protein_coding	-	14/25	-	-	-	-	-	-	-	rs1295270291,rs28732191	T	T/G	-	-1	-	HGNC	HGNC:13922	-	-	-	5	-	-	-	-	-	-	-	-	-	-	-	-	-
rs28732191	HSCHR6_MHC_DBB_CTG1:3577161-3577161	G	intron_variant	MODIFIER	TSBP1	ENSG00000226892	Transcript	ENST00000438312.5	protein_coding	-	13/22	-	-	-	-	-	-	-	rs1295270291,rs28732191	T	T/G	-	-1	-	HGNC	HGNC:13922	-	-	-	5	-	-	-	-	-	-	-	-	-	-	-	-	-
rs28732191	HSCHR6_MHC_DBB_CTG1:3577161-3577161	G	intron_variant	MODIFIER	TSBP1	ENSG00000226892	Transcript	ENST00000613493.4	protein_coding	-	13/23	-	-	-	-	-	-	-	rs1295270291,rs28732191	T	T/G	-	-1	-	HGNC	HGNC:13922	-	-	-	5	-	-	-	-	-	-	-	-	-	-	-	-	-
rs28732191	HSCHR6_MHC_DBB_CTG1:3577161-3577161	G	intron_variant	MODIFIER	TSBP1	ENSG00000226892	Transcript	ENST00000614995.3	protein_coding	-	13/22	-	-	-	-	-	-	-	rs1295270291,rs28732191	T	T/G	-	-1	-	HGNC	HGNC:13922	-	-	-	5	-	-	-	-	-	-	-	-	-	-	-	-	-
rs28732191	HSCHR6_MHC_DBB_CTG1:3577161-3577161	G	intron_variant	MODIFIER	TSBP1	ENSG00000226892	Transcript	ENST00000621079.2	protein_coding	-	16/33	-	-	-	-	-	-	-	rs1295270291,rs28732191	T	T/G	-	-1	-	HGNC	HGNC:13922	-	-	-	5	-	-	-	-	-	-	-	-	-	-	-	-	-
rs28732191	HSCHR6_MHC_DBB_CTG1:3577161-3577161	G	intron_variant	MODIFIER	TSBP1	ENSG00000226892	Transcript	ENST00000621801.4	protein_coding	-	14/25	-	-	-	-	-	-	-	rs1295270291,rs28732191	T	T/G	-	-1	-	HGNC	HGNC:13922	-	-	-	5	-	-	-	-	-	-	-	-	-	-	-	-	-
rs28732193	HSCHR6_MHC_DBB_CTG1:3580609-3580609	T	intron_variant	MODIFIER	TSBP1	ENSG00000226892	Transcript	ENST00000424621.5	protein_coding	-	2025-11-25	-	-	-	-	-	-	-	rs28732193	C	C/T	-	-1	-	HGNC	HGNC:13922	-	-	-	5	-	-	-	-	-	-	-	-	-	-	-	-	-
rs28732193	HSCHR6_MHC_DBB_CTG1:3580609-3580609	T	intron_variant	MODIFIER	TSBP1	ENSG00000226892	Transcript	ENST00000438312.5	protein_coding	-	2025-10-22	-	-	-	-	-	-	-	rs28732193	C	C/T	-	-1	-	HGNC	HGNC:13922	-	-	-	5	-	-	-	-	-	-	-	-	-	-	-	-	-
rs28732193	HSCHR6_MHC_DBB_CTG1:3580609-3580609	T	intron_variant	MODIFIER	TSBP1	ENSG00000226892	Transcript	ENST00000613493.4	protein_coding	-	2025-10-23	-	-	-	-	-	-	-	rs28732193	C	C/T	-	-1	-	HGNC	HGNC:13922	-	-	-	5	-	-	-	-	-	-	-	-	-	-	-	-	-
rs28732193	HSCHR6_MHC_DBB_CTG1:3580609-3580609	T	intron_variant	MODIFIER	TSBP1	ENSG00000226892	Transcript	ENST00000614995.3	protein_coding	-	2025-10-22	-	-	-	-	-	-	-	rs28732193	C	C/T	-	-1	-	HGNC	HGNC:13922	-	-	-	5	-	-	-	-	-	-	-	-	-	-	-	-	-
rs28732193	HSCHR6_MHC_DBB_CTG1:3580609-3580609	T	intron_variant	MODIFIER	TSBP1	ENSG00000226892	Transcript	ENST00000621079.2	protein_coding	-	13/33	-	-	-	-	-	-	-	rs28732193	C	C/T	-	-1	-	HGNC	HGNC:13922	-	-	-	5	-	-	-	-	-	-	-	-	-	-	-	-	-
rs28732193	HSCHR6_MHC_DBB_CTG1:3580609-3580609	T	intron_variant	MODIFIER	TSBP1	ENSG00000226892	Transcript	ENST00000621801.4	protein_coding	-	2025-11-25	-	-	-	-	-	-	-	rs28732193	C	C/T	-	-1	-	HGNC	HGNC:13922	-	-	-	5	-	-	-	-	-	-	-	-	-	-	-	-	-
rs28732196	HSCHR6_MHC_DBB_CTG1:3595403-3595403	G	intron_variant	MODIFIER	TSBP1	ENSG00000226892	Transcript	ENST00000424621.5	protein_coding	-	2025-08-25	-	-	-	-	-	-	-	rs28732196	A	A/G	-	-1	-	HGNC	HGNC:13922	-	-	-	5	-	-	-	-	-	-	-	-	-	-	-	-	-
rs28732196	HSCHR6_MHC_DBB_CTG1:3595403-3595403	G	intron_variant	MODIFIER	TSBP1	ENSG00000226892	Transcript	ENST00000438312.5	protein_coding	-	2025-08-22	-	-	-	-	-	-	-	rs28732196	A	A/G	-	-1	-	HGNC	HGNC:13922	-	-	-	5	-	-	-	-	-	-	-	-	-	-	-	-	-
rs28732196	HSCHR6_MHC_DBB_CTG1:3595403-3595403	G	downstream_gene_variant	MODIFIER	U6	ENSG00000265351	Transcript	ENST00000581728.1	snRNA	-	-	-	-	-	-	-	-	-	rs28732196	A	A/G	1307	1	-	RFAM	-	-	-	-	-	-	-	-	-	-	-	-	-	-	-	-	-	-
rs28732196	HSCHR6_MHC_DBB_CTG1:3595403-3595403	G	intron_variant	MODIFIER	TSBP1	ENSG00000226892	Transcript	ENST00000613493.4	protein_coding	-	2025-07-23	-	-	-	-	-	-	-	rs28732196	A	A/G	-	-1	-	HGNC	HGNC:13922	-	-	-	5	-	-	-	-	-	-	-	-	-	-	-	-	-
rs28732196	HSCHR6_MHC_DBB_CTG1:3595403-3595403	G	intron_variant	MODIFIER	TSBP1	ENSG00000226892	Transcript	ENST00000614995.3	protein_coding	-	2025-08-22	-	-	-	-	-	-	-	rs28732196	A	A/G	-	-1	-	HGNC	HGNC:13922	-	-	-	5	-	-	-	-	-	-	-	-	-	-	-	-	-
rs28732196	HSCHR6_MHC_DBB_CTG1:3595403-3595403	G	intron_variant	MODIFIER	TSBP1	ENSG00000226892	Transcript	ENST00000621079.2	protein_coding	-	10/33	-	-	-	-	-	-	-	rs28732196	A	A/G	-	-1	-	HGNC	HGNC:13922	-	-	-	5	-	-	-	-	-	-	-	-	-	-	-	-	-
rs28732196	HSCHR6_MHC_DBB_CTG1:3595403-3595403	G	intron_variant	MODIFIER	TSBP1	ENSG00000226892	Transcript	ENST00000621801.4	protein_coding	-	2025-08-25	-	-	-	-	-	-	-	rs28732196	A	A/G	-	-1	-	HGNC	HGNC:13922	-	-	-	5	-	-	-	-	-	-	-	-	-	-	-	-	-
rs28732197	HSCHR6_MHC_DBB_CTG1:3598991-3598991	G	intron_variant	MODIFIER	TSBP1	ENSG00000226892	Transcript	ENST00000424621.5	protein_coding	-	2025-06-25	-	-	-	-	-	-	-	rs28732197	A	A/G	-	-1	-	HGNC	HGNC:13922	-	-	-	5	-	-	-	-	-	-	-	-	-	-	-	-	-
rs28732197	HSCHR6_MHC_DBB_CTG1:3598991-3598991	G	intron_variant	MODIFIER	TSBP1	ENSG00000226892	Transcript	ENST00000438312.5	protein_coding	-	2025-06-22	-	-	-	-	-	-	-	rs28732197	A	A/G	-	-1	-	HGNC	HGNC:13922	-	-	-	5	-	-	-	-	-	-	-	-	-	-	-	-	-
rs28732197	HSCHR6_MHC_DBB_CTG1:3598991-3598991	G	downstream_gene_variant	MODIFIER	U6	ENSG00000265351	Transcript	ENST00000581728.1	snRNA	-	-	-	-	-	-	-	-	-	rs28732197	A	A/G	4895	1	-	RFAM	-	-	-	-	-	-	-	-	-	-	-	-	-	-	-	-	-	-
rs28732197	HSCHR6_MHC_DBB_CTG1:3598991-3598991	G	intron_variant	MODIFIER	TSBP1	ENSG00000226892	Transcript	ENST00000613493.4	protein_coding	-	2025-05-23	-	-	-	-	-	-	-	rs28732197	A	A/G	-	-1	-	HGNC	HGNC:13922	-	-	-	5	-	-	-	-	-	-	-	-	-	-	-	-	-
rs28732197	HSCHR6_MHC_DBB_CTG1:3598991-3598991	G	intron_variant	MODIFIER	TSBP1	ENSG00000226892	Transcript	ENST00000614995.3	protein_coding	-	2025-06-22	-	-	-	-	-	-	-	rs28732197	A	A/G	-	-1	-	HGNC	HGNC:13922	-	-	-	5	-	-	-	-	-	-	-	-	-	-	-	-	-
rs28732197	HSCHR6_MHC_DBB_CTG1:3598991-3598991	G	intron_variant	MODIFIER	TSBP1	ENSG00000226892	Transcript	ENST00000621079.2	protein_coding	-	7/33	-	-	-	-	-	-	-	rs28732197	A	A/G	-	-1	-	HGNC	HGNC:13922	-	-	-	5	-	-	-	-	-	-	-	-	-	-	-	-	-
rs28732197	HSCHR6_MHC_DBB_CTG1:3598991-3598991	G	intron_variant	MODIFIER	TSBP1	ENSG00000226892	Transcript	ENST00000621801.4	protein_coding	-	2025-06-25	-	-	-	-	-	-	-	rs28732197	A	A/G	-	-1	-	HGNC	HGNC:13922	-	-	-	5	-	-	-	-	-	-	-	-	-	-	-	-	-
rs28895022	HSCHR6_MHC_DBB_CTG1:3601753-3601753	G	intron_variant	MODIFIER	TSBP1	ENSG00000226892	Transcript	ENST00000424621.5	protein_coding	-	2025-06-25	-	-	-	-	-	-	-	rs28895022	A	A/G	-	-1	-	HGNC	HGNC:13922	-	-	-	5	-	-	-	-	-	-	-	-	-	-	-	-	-
rs28895022	HSCHR6_MHC_DBB_CTG1:3601753-3601753	G	intron_variant	MODIFIER	TSBP1	ENSG00000226892	Transcript	ENST00000438312.5	protein_coding	-	2025-06-22	-	-	-	-	-	-	-	rs28895022	A	A/G	-	-1	-	HGNC	HGNC:13922	-	-	-	5	-	-	-	-	-	-	-	-	-	-	-	-	-
rs28895022	HSCHR6_MHC_DBB_CTG1:3601753-3601753	G	intron_variant	MODIFIER	TSBP1	ENSG00000226892	Transcript	ENST00000613493.4	protein_coding	-	2025-05-23	-	-	-	-	-	-	-	rs28895022	A	A/G	-	-1	-	HGNC	HGNC:13922	-	-	-	5	-	-	-	-	-	-	-	-	-	-	-	-	-
rs28895022	HSCHR6_MHC_DBB_CTG1:3601753-3601753	G	intron_variant	MODIFIER	TSBP1	ENSG00000226892	Transcript	ENST00000614995.3	protein_coding	-	2025-06-22	-	-	-	-	-	-	-	rs28895022	A	A/G	-	-1	-	HGNC	HGNC:13922	-	-	-	5	-	-	-	-	-	-	-	-	-	-	-	-	-
rs28895022	HSCHR6_MHC_DBB_CTG1:3601753-3601753	G	intron_variant	MODIFIER	TSBP1	ENSG00000226892	Transcript	ENST00000621079.2	protein_coding	-	7/33	-	-	-	-	-	-	-	rs28895022	A	A/G	-	-1	-	HGNC	HGNC:13922	-	-	-	5	-	-	-	-	-	-	-	-	-	-	-	-	-
rs28895022	HSCHR6_MHC_DBB_CTG1:3601753-3601753	G	intron_variant	MODIFIER	TSBP1	ENSG00000226892	Transcript	ENST00000621801.4	protein_coding	-	2025-06-25	-	-	-	-	-	-	-	rs28895022	A	A/G	-	-1	-	HGNC	HGNC:13922	-	-	-	5	-	-	-	-	-	-	-	-	-	-	-	-	-
rs138130755	HSCHR6_MHC_MANN_CTG1:2740393-2740393	G	intergenic_variant	MODIFIER	-	-	-	-	-	-	-	-	-	-	-	-	-	-	rs138130755	A	A/G	-	-	-	-	-	-	-	-	-	-	-	-	-	-	-	-	-	-	-	-	-	-
rs138117378	HSCHR6_MHC_MANN_CTG1:2740961-2740961	A	intergenic_variant	MODIFIER	-	-	-	-	-	-	-	-	-	-	-	-	-	-	rs138117378	G	G/A	-	-	-	-	-	-	-	-	-	-	-	-	-	-	-	-	-	-	-	-	-	-
rs148792134	HSCHR6_MHC_MANN_CTG1:2742620-2742620	C	intergenic_variant	MODIFIER	-	-	-	-	-	-	-	-	-	-	-	-	-	-	rs148792134	A	A/C/G	-	-	-	-	-	-	-	-	-	-	-	-	-	-	-	-	-	-	-	-	-	-
rs148792134	HSCHR6_MHC_MANN_CTG1:2742620-2742620	G	intergenic_variant	MODIFIER	-	-	-	-	-	-	-	-	-	-	-	-	-	-	rs148792134	A	A/C/G	-	-	-	-	-	-	-	-	-	-	-	-	-	-	-	-	-	-	-	-	-	-
rs41293879	HSCHR6_MHC_MANN_CTG1:2805694-2805694	A	intergenic_variant	MODIFIER	-	-	-	-	-	-	-	-	-	-	-	-	-	-	rs41293879	C	C/A	-	-	-	-	-	-	-	-	-	-	-	-	-	-	-	-	-	-	-	-	-	-
rs201725498	HSCHR6_MHC_MANN_CTG1:2809643-2809647	-	upstream_gene_variant	MODIFIER	MICB	ENSG00000231372	Transcript	ENST00000428059.5	protein_coding	-	-	-	-	-	-	-	-	-	rs201725498	TGGA	TGGA/-	1048	1	cds_start_NF	HGNC	HGNC:7091	-	-	-	1	-	-	-	-	-	-	-	-	-	-	-	-	-
rs201725498	HSCHR6_MHC_MANN_CTG1:2809643-2809647	-	upstream_gene_variant	MODIFIER	MICB	ENSG00000231372	Transcript	ENST00000456351.5	protein_coding	-	-	-	-	-	-	-	-	-	rs201725498	TGGA	TGGA/-	1048	1	cds_start_NF	HGNC	HGNC:7091	-	-	-	5	-	-	-	-	-	-	-	-	-	-	-	-	-
rs201725498	HSCHR6_MHC_MANN_CTG1:2809643-2809647	-	upstream_gene_variant	MODIFIER	MICB	ENSG00000231372	Transcript	ENST00000490718.1	retained_intron	-	-	-	-	-	-	-	-	-	rs201725498	TGGA	TGGA/-	1366	1	-	HGNC	HGNC:7091	-	-	-	3	-	-	-	-	-	-	-	-	-	-	-	-	-
rs199923645	HSCHR6_MHC_MANN_CTG1:2809650-2809654	-	upstream_gene_variant	MODIFIER	MICB	ENSG00000231372	Transcript	ENST00000428059.5	protein_coding	-	-	-	-	-	-	-	-	-	rs199923645	TAAT	TAAT/-	1041	1	cds_start_NF	HGNC	HGNC:7091	-	-	-	1	-	-	-	-	-	-	-	-	-	-	-	-	-
rs199923645	HSCHR6_MHC_MANN_CTG1:2809650-2809654	-	upstream_gene_variant	MODIFIER	MICB	ENSG00000231372	Transcript	ENST00000456351.5	protein_coding	-	-	-	-	-	-	-	-	-	rs199923645	TAAT	TAAT/-	1041	1	cds_start_NF	HGNC	HGNC:7091	-	-	-	5	-	-	-	-	-	-	-	-	-	-	-	-	-
rs199923645	HSCHR6_MHC_MANN_CTG1:2809650-2809654	-	upstream_gene_variant	MODIFIER	MICB	ENSG00000231372	Transcript	ENST00000490718.1	retained_intron	-	-	-	-	-	-	-	-	-	rs199923645	TAAT	TAAT/-	1359	1	-	HGNC	HGNC:7091	-	-	-	3	-	-	-	-	-	-	-	-	-	-	-	-	-
rs41293883	HSCHR6_MHC_MANN_CTG1:2812121-2812121	T	missense_variant	MODERATE	MICB	ENSG00000231372	Transcript	ENST00000428059.5	protein_coding	2025-03-05	-	-	-	565	566	189	T/I	aCc/aTc	rs41293883	C	C/T	-	1	cds_start_NF	HGNC	HGNC:7091	-	-	-	1	-	deleterious(0.03)	benign(0.026)	-	-	-	1	2.70917e+23	-	-	-	-	-
rs41293883	HSCHR6_MHC_MANN_CTG1:2812121-2812121	T	missense_variant	MODERATE	MICB	ENSG00000231372	Transcript	ENST00000456351.5	protein_coding	2025-03-05	-	-	-	436	437	146	T/I	aCc/aTc	rs41293883	C	C/T	-	1	cds_start_NF	HGNC	HGNC:7091	-	-	-	5	-	deleterious(0)	possibly_damaging(0.853)	-	-	-	1	2.70917e+23	-	-	-	-	-
rs41293883	HSCHR6_MHC_MANN_CTG1:2812121-2812121	T	non_coding_transcript_exon_variant	MODIFIER	MICB	ENSG00000231372	Transcript	ENST00000490718.1	retained_intron	2025-02-03	-	-	-	518	-	-	-	-	rs41293883	C	C/T	-	1	-	HGNC	HGNC:7091	-	-	-	3	-	-	-	-	-	-	1	2.70917e+23	-	-	-	-	-
rs4959077	HSCHR6_MHC_MANN_CTG1:2812929-2812929	A	intron_variant	MODIFIER	MICB	ENSG00000231372	Transcript	ENST00000428059.5	protein_coding	-	2025-04-04	-	-	-	-	-	-	-	rs4959077	G	G/A	-	1	cds_start_NF	HGNC	HGNC:7091	-	-	-	1	-	-	-	-	-	-	-	-	-	-	-	-	-
rs4959077	HSCHR6_MHC_MANN_CTG1:2812929-2812929	A	intron_variant	MODIFIER	MICB	ENSG00000231372	Transcript	ENST00000456351.5	protein_coding	-	2025-04-04	-	-	-	-	-	-	-	rs4959077	G	G/A	-	1	cds_start_NF	HGNC	HGNC:7091	-	-	-	5	-	-	-	-	-	-	-	-	-	-	-	-	-
rs4959077	HSCHR6_MHC_MANN_CTG1:2812929-2812929	A	downstream_gene_variant	MODIFIER	MICB	ENSG00000231372	Transcript	ENST00000490718.1	retained_intron	-	-	-	-	-	-	-	-	-	rs4959077	G	G/A	320	1	-	HGNC	HGNC:7091	-	-	-	3	-	-	-	-	-	-	-	-	-	-	-	-	-
rs7757162	HSCHR6_MHC_MANN_CTG1:2816259-2816259	A	downstream_gene_variant	MODIFIER	MICB	ENSG00000231372	Transcript	ENST00000428059.5	protein_coding	-	-	-	-	-	-	-	-	-	rs7757162	G	G/A	59	1	cds_start_NF	HGNC	HGNC:7091	-	-	-	1	-	-	-	-	-	-	-	-	-	-	-	-	-
rs7757162	HSCHR6_MHC_MANN_CTG1:2816259-2816259	A	downstream_gene_variant	MODIFIER	MICB	ENSG00000231372	Transcript	ENST00000456351.5	protein_coding	-	-	-	-	-	-	-	-	-	rs7757162	G	G/A	59	1	cds_start_NF	HGNC	HGNC:7091	-	-	-	5	-	-	-	-	-	-	-	-	-	-	-	-	-
rs7757162	HSCHR6_MHC_MANN_CTG1:2816259-2816259	A	downstream_gene_variant	MODIFIER	MICB	ENSG00000231372	Transcript	ENST00000490718.1	retained_intron	-	-	-	-	-	-	-	-	-	rs7757162	G	G/A	3650	1	-	HGNC	HGNC:7091	-	-	-	3	-	-	-	-	-	-	-	-	-	-	-	-	-
rs7757383	HSCHR6_MHC_MANN_CTG1:2816522-2816522	T	downstream_gene_variant	MODIFIER	MICB	ENSG00000231372	Transcript	ENST00000428059.5	protein_coding	-	-	-	-	-	-	-	-	-	rs7757383	C	C/T	322	1	cds_start_NF	HGNC	HGNC:7091	-	-	-	1	-	-	-	-	-	-	-	-	-	-	-	-	-
rs7757383	HSCHR6_MHC_MANN_CTG1:2816522-2816522	T	downstream_gene_variant	MODIFIER	MICB	ENSG00000231372	Transcript	ENST00000456351.5	protein_coding	-	-	-	-	-	-	-	-	-	rs7757383	C	C/T	322	1	cds_start_NF	HGNC	HGNC:7091	-	-	-	5	-	-	-	-	-	-	-	-	-	-	-	-	-
rs7757383	HSCHR6_MHC_MANN_CTG1:2816522-2816522	T	downstream_gene_variant	MODIFIER	MICB	ENSG00000231372	Transcript	ENST00000490718.1	retained_intron	-	-	-	-	-	-	-	-	-	rs7757383	C	C/T	3913	1	-	HGNC	HGNC:7091	-	-	-	3	-	-	-	-	-	-	-	-	-	-	-	-	-
rs41293887	HSCHR6_MHC_MANN_CTG1:2816834-2816834	A	downstream_gene_variant	MODIFIER	MICB	ENSG00000231372	Transcript	ENST00000428059.5	protein_coding	-	-	-	-	-	-	-	-	-	rs41293887	T	T/A/C/G	634	1	cds_start_NF	HGNC	HGNC:7091	-	-	-	1	-	-	-	-	-	-	-	-	-	-	-	-	-
rs41293887	HSCHR6_MHC_MANN_CTG1:2816834-2816834	C	downstream_gene_variant	MODIFIER	MICB	ENSG00000231372	Transcript	ENST00000428059.5	protein_coding	-	-	-	-	-	-	-	-	-	rs41293887	T	T/A/C/G	634	1	cds_start_NF	HGNC	HGNC:7091	-	-	-	1	-	-	-	-	-	-	-	-	-	-	-	-	-
rs41293887	HSCHR6_MHC_MANN_CTG1:2816834-2816834	G	downstream_gene_variant	MODIFIER	MICB	ENSG00000231372	Transcript	ENST00000428059.5	protein_coding	-	-	-	-	-	-	-	-	-	rs41293887	T	T/A/C/G	634	1	cds_start_NF	HGNC	HGNC:7091	-	-	-	1	-	-	-	-	-	-	-	-	-	-	-	-	-
rs41293887	HSCHR6_MHC_MANN_CTG1:2816834-2816834	A	downstream_gene_variant	MODIFIER	MICB	ENSG00000231372	Transcript	ENST00000456351.5	protein_coding	-	-	-	-	-	-	-	-	-	rs41293887	T	T/A/C/G	634	1	cds_start_NF	HGNC	HGNC:7091	-	-	-	5	-	-	-	-	-	-	-	-	-	-	-	-	-
rs41293887	HSCHR6_MHC_MANN_CTG1:2816834-2816834	C	downstream_gene_variant	MODIFIER	MICB	ENSG00000231372	Transcript	ENST00000456351.5	protein_coding	-	-	-	-	-	-	-	-	-	rs41293887	T	T/A/C/G	634	1	cds_start_NF	HGNC	HGNC:7091	-	-	-	5	-	-	-	-	-	-	-	-	-	-	-	-	-
rs41293887	HSCHR6_MHC_MANN_CTG1:2816834-2816834	G	downstream_gene_variant	MODIFIER	MICB	ENSG00000231372	Transcript	ENST00000456351.5	protein_coding	-	-	-	-	-	-	-	-	-	rs41293887	T	T/A/C/G	634	1	cds_start_NF	HGNC	HGNC:7091	-	-	-	5	-	-	-	-	-	-	-	-	-	-	-	-	-
rs41293887	HSCHR6_MHC_MANN_CTG1:2816834-2816834	A	downstream_gene_variant	MODIFIER	MICB	ENSG00000231372	Transcript	ENST00000490718.1	retained_intron	-	-	-	-	-	-	-	-	-	rs41293887	T	T/A/C/G	4225	1	-	HGNC	HGNC:7091	-	-	-	3	-	-	-	-	-	-	-	-	-	-	-	-	-
rs41293887	HSCHR6_MHC_MANN_CTG1:2816834-2816834	C	downstream_gene_variant	MODIFIER	MICB	ENSG00000231372	Transcript	ENST00000490718.1	retained_intron	-	-	-	-	-	-	-	-	-	rs41293887	T	T/A/C/G	4225	1	-	HGNC	HGNC:7091	-	-	-	3	-	-	-	-	-	-	-	-	-	-	-	-	-
rs41293887	HSCHR6_MHC_MANN_CTG1:2816834-2816834	G	downstream_gene_variant	MODIFIER	MICB	ENSG00000231372	Transcript	ENST00000490718.1	retained_intron	-	-	-	-	-	-	-	-	-	rs41293887	T	T/A/C/G	4225	1	-	HGNC	HGNC:7091	-	-	-	3	-	-	-	-	-	-	-	-	-	-	-	-	-
rs41293891	HSCHR6_MHC_MANN_CTG1:2817305-2817305	A	downstream_gene_variant	MODIFIER	MICB	ENSG00000231372	Transcript	ENST00000428059.5	protein_coding	-	-	-	-	-	-	-	-	-	rs41293891	G	G/A	1105	1	cds_start_NF	HGNC	HGNC:7091	-	-	-	1	-	-	-	-	-	-	-	-	-	-	-	-	-
rs41293891	HSCHR6_MHC_MANN_CTG1:2817305-2817305	A	downstream_gene_variant	MODIFIER	MICB	ENSG00000231372	Transcript	ENST00000456351.5	protein_coding	-	-	-	-	-	-	-	-	-	rs41293891	G	G/A	1105	1	cds_start_NF	HGNC	HGNC:7091	-	-	-	5	-	-	-	-	-	-	-	-	-	-	-	-	-
rs41293891	HSCHR6_MHC_MANN_CTG1:2817305-2817305	A	downstream_gene_variant	MODIFIER	MICB	ENSG00000231372	Transcript	ENST00000490718.1	retained_intron	-	-	-	-	-	-	-	-	-	rs41293891	G	G/A	4696	1	-	HGNC	HGNC:7091	-	-	-	3	-	-	-	-	-	-	-	-	-	-	-	-	-
rs41293895	HSCHR6_MHC_MANN_CTG1:2818433-2818433	C	downstream_gene_variant	MODIFIER	MICB	ENSG00000231372	Transcript	ENST00000428059.5	protein_coding	-	-	-	-	-	-	-	-	-	rs41293895	T	T/C	2233	1	cds_start_NF	HGNC	HGNC:7091	-	-	-	1	-	-	-	-	-	-	-	-	-	-	-	-	-
rs41293895	HSCHR6_MHC_MANN_CTG1:2818433-2818433	C	downstream_gene_variant	MODIFIER	MICB	ENSG00000231372	Transcript	ENST00000456351.5	protein_coding	-	-	-	-	-	-	-	-	-	rs41293895	T	T/C	2233	1	cds_start_NF	HGNC	HGNC:7091	-	-	-	5	-	-	-	-	-	-	-	-	-	-	-	-	-
rs41293899	HSCHR6_MHC_MANN_CTG1:2819054-2819054	T	downstream_gene_variant	MODIFIER	MICB	ENSG00000231372	Transcript	ENST00000428059.5	protein_coding	-	-	-	-	-	-	-	-	-	rs41293899	G	G/T	2854	1	cds_start_NF	HGNC	HGNC:7091	-	-	-	1	-	-	-	-	-	-	-	-	-	-	-	-	-
rs41293899	HSCHR6_MHC_MANN_CTG1:2819054-2819054	T	downstream_gene_variant	MODIFIER	MICB	ENSG00000231372	Transcript	ENST00000456351.5	protein_coding	-	-	-	-	-	-	-	-	-	rs41293899	G	G/T	2854	1	cds_start_NF	HGNC	HGNC:7091	-	-	-	5	-	-	-	-	-	-	-	-	-	-	-	-	-
rs4959078	HSCHR6_MHC_MANN_CTG1:2819928-2819928	A	downstream_gene_variant	MODIFIER	PPIAP9	ENSG00000229216	Transcript	ENST00000420447.1	processed_pseudogene	-	-	-	-	-	-	-	-	-	rs4959078	G	G/A	4634	-1	-	HGNC	HGNC:9272	-	-	-	-	-	-	-	-	-	-	-	-	-	-	-	-	-
rs4959078	HSCHR6_MHC_MANN_CTG1:2819928-2819928	A	downstream_gene_variant	MODIFIER	MICB	ENSG00000231372	Transcript	ENST00000428059.5	protein_coding	-	-	-	-	-	-	-	-	-	rs4959078	G	G/A	3728	1	cds_start_NF	HGNC	HGNC:7091	-	-	-	1	-	-	-	-	-	-	-	-	-	-	-	-	-
rs4959078	HSCHR6_MHC_MANN_CTG1:2819928-2819928	A	downstream_gene_variant	MODIFIER	MICB	ENSG00000231372	Transcript	ENST00000456351.5	protein_coding	-	-	-	-	-	-	-	-	-	rs4959078	G	G/A	3728	1	cds_start_NF	HGNC	HGNC:7091	-	-	-	5	-	-	-	-	-	-	-	-	-	-	-	-	-
rs41293907	HSCHR6_MHC_MANN_CTG1:2821199-2821199	T	downstream_gene_variant	MODIFIER	PPIAP9	ENSG00000229216	Transcript	ENST00000420447.1	processed_pseudogene	-	-	-	-	-	-	-	-	-	rs41293907	A	A/T	3363	-1	-	HGNC	HGNC:9272	-	-	-	-	-	-	-	-	-	-	-	-	-	-	-	-	-
rs41293907	HSCHR6_MHC_MANN_CTG1:2821199-2821199	T	downstream_gene_variant	MODIFIER	MICB	ENSG00000231372	Transcript	ENST00000428059.5	protein_coding	-	-	-	-	-	-	-	-	-	rs41293907	A	A/T	4999	1	cds_start_NF	HGNC	HGNC:7091	-	-	-	1	-	-	-	-	-	-	-	-	-	-	-	-	-
rs41293907	HSCHR6_MHC_MANN_CTG1:2821199-2821199	T	downstream_gene_variant	MODIFIER	MICB	ENSG00000231372	Transcript	ENST00000456351.5	protein_coding	-	-	-	-	-	-	-	-	-	rs41293907	A	A/T	4999	1	cds_start_NF	HGNC	HGNC:7091	-	-	-	5	-	-	-	-	-	-	-	-	-	-	-	-	-
rs9267454	HSCHR6_MHC_MANN_CTG1:2823607-2823607	T	downstream_gene_variant	MODIFIER	PPIAP9	ENSG00000229216	Transcript	ENST00000420447.1	processed_pseudogene	-	-	-	-	-	-	-	-	-	rs9267454	C	C/T	955	-1	-	HGNC	HGNC:9272	-	-	-	-	-	-	-	-	-	-	-	24171102	-	-	-	-	-
rs9267456	HSCHR6_MHC_MANN_CTG1:2824398-2824398	A	downstream_gene_variant	MODIFIER	PPIAP9	ENSG00000229216	Transcript	ENST00000420447.1	processed_pseudogene	-	-	-	-	-	-	-	-	-	rs9267456	G	G/A	164	-1	-	HGNC	HGNC:9272	-	-	-	-	-	-	-	-	-	-	-	-	-	-	-	-	-
rs9267457	HSCHR6_MHC_MANN_CTG1:2824533-2824533	A	downstream_gene_variant	MODIFIER	PPIAP9	ENSG00000229216	Transcript	ENST00000420447.1	processed_pseudogene	-	-	-	-	-	-	-	-	-	rs9267457	C	C/A/T	29	-1	-	HGNC	HGNC:9272	-	-	-	-	-	-	-	-	-	-	-	-	-	-	-	-	-
rs9267457	HSCHR6_MHC_MANN_CTG1:2824533-2824533	T	downstream_gene_variant	MODIFIER	PPIAP9	ENSG00000229216	Transcript	ENST00000420447.1	processed_pseudogene	-	-	-	-	-	-	-	-	-	rs9267457	C	C/A/T	29	-1	-	HGNC	HGNC:9272	-	-	-	-	-	-	-	-	-	-	-	-	-	-	-	-	-
rs4959079	HSCHR6_MHC_MANN_CTG1:2826186-2826186	T	upstream_gene_variant	MODIFIER	PPIAP9	ENSG00000229216	Transcript	ENST00000420447.1	processed_pseudogene	-	-	-	-	-	-	-	-	-	rs4959079	C	C/T	813	-1	-	HGNC	HGNC:9272	-	-	-	-	-	-	-	-	-	-	-	28506689	-	-	-	-	-
rs9267461	HSCHR6_MHC_MANN_CTG1:2826399-2826399	G	upstream_gene_variant	MODIFIER	PPIAP9	ENSG00000229216	Transcript	ENST00000420447.1	processed_pseudogene	-	-	-	-	-	-	-	-	-	rs9267461	A	A/G	1026	-1	-	HGNC	HGNC:9272	-	-	-	-	-	-	-	-	-	-	-	-	-	-	-	-	-
rs9267462	HSCHR6_MHC_MANN_CTG1:2827036-2827036	C	upstream_gene_variant	MODIFIER	PPIAP9	ENSG00000229216	Transcript	ENST00000420447.1	processed_pseudogene	-	-	-	-	-	-	-	-	-	rs9267462	T	T/C	1663	-1	-	HGNC	HGNC:9272	-	-	-	-	-	-	-	-	-	-	-	-	-	-	-	-	-
rs9267463	HSCHR6_MHC_MANN_CTG1:2827790-2827790	A	upstream_gene_variant	MODIFIER	PPIAP9	ENSG00000229216	Transcript	ENST00000420447.1	processed_pseudogene	-	-	-	-	-	-	-	-	-	rs9267463	G	G/A	2417	-1	-	HGNC	HGNC:9272	-	-	-	-	-	-	-	-	-	-	-	19680446	-	-	-	-	-
rs9267464	HSCHR6_MHC_MANN_CTG1:2827956-2827956	A	upstream_gene_variant	MODIFIER	PPIAP9	ENSG00000229216	Transcript	ENST00000420447.1	processed_pseudogene	-	-	-	-	-	-	-	-	-	rs9267464	C	C/A/T	2583	-1	-	HGNC	HGNC:9272	-	-	-	-	-	-	-	-	-	-	1	3031519519680440	-	-	-	-	-
rs9267464	HSCHR6_MHC_MANN_CTG1:2827956-2827956	T	upstream_gene_variant	MODIFIER	PPIAP9	ENSG00000229216	Transcript	ENST00000420447.1	processed_pseudogene	-	-	-	-	-	-	-	-	-	rs9267464	C	C/A/T	2583	-1	-	HGNC	HGNC:9272	-	-	-	-	-	-	-	-	-	-	1	3031519519680440	-	-	-	-	-
rs9267465	HSCHR6_MHC_MANN_CTG1:2828525-2828525	A	upstream_gene_variant	MODIFIER	RPL15P4	ENSG00000236273	Transcript	ENST00000419391.1	processed_pseudogene	-	-	-	-	-	-	-	-	-	rs9267465	G	G/A	4662	1	-	HGNC	HGNC:21663	-	-	-	-	-	-	-	-	-	-	-	-	-	-	-	-	-
rs9267465	HSCHR6_MHC_MANN_CTG1:2828525-2828525	A	upstream_gene_variant	MODIFIER	PPIAP9	ENSG00000229216	Transcript	ENST00000420447.1	processed_pseudogene	-	-	-	-	-	-	-	-	-	rs9267465	G	G/A	3152	-1	-	HGNC	HGNC:9272	-	-	-	-	-	-	-	-	-	-	-	-	-	-	-	-	-
rs9267466	HSCHR6_MHC_MANN_CTG1:2829340-2829340	T	upstream_gene_variant	MODIFIER	RPL15P4	ENSG00000236273	Transcript	ENST00000419391.1	processed_pseudogene	-	-	-	-	-	-	-	-	-	rs9267466	A	A/T	3847	1	-	HGNC	HGNC:21663	-	-	-	-	-	-	-	-	-	-	-	-	-	-	-	-	-
rs9267466	HSCHR6_MHC_MANN_CTG1:2829340-2829340	T	upstream_gene_variant	MODIFIER	PPIAP9	ENSG00000229216	Transcript	ENST00000420447.1	processed_pseudogene	-	-	-	-	-	-	-	-	-	rs9267466	A	A/T	3967	-1	-	HGNC	HGNC:9272	-	-	-	-	-	-	-	-	-	-	-	-	-	-	-	-	-
rs9267466	HSCHR6_MHC_MANN_CTG1:2829340-2829340	T	upstream_gene_variant	MODIFIER	MCCD1	ENSG00000238238	Transcript	ENST00000443405.2	protein_coding	-	-	-	-	-	-	-	-	-	rs9267466	A	A/T	4450	1	-	HGNC	HGNC:20668	-	-	-	1	-	-	-	-	-	-	-	-	-	-	-	-	-
rs41293911	HSCHR6_MHC_MANN_CTG1:2829588-2829588	A	upstream_gene_variant	MODIFIER	RPL15P4	ENSG00000236273	Transcript	ENST00000419391.1	processed_pseudogene	-	-	-	-	-	-	-	-	-	rs41293911	C	C/A/T	3599	1	-	HGNC	HGNC:21663	-	-	-	-	-	-	-	-	-	-	-	-	-	-	-	-	-
rs41293911	HSCHR6_MHC_MANN_CTG1:2829588-2829588	T	upstream_gene_variant	MODIFIER	RPL15P4	ENSG00000236273	Transcript	ENST00000419391.1	processed_pseudogene	-	-	-	-	-	-	-	-	-	rs41293911	C	C/A/T	3599	1	-	HGNC	HGNC:21663	-	-	-	-	-	-	-	-	-	-	-	-	-	-	-	-	-
rs41293911	HSCHR6_MHC_MANN_CTG1:2829588-2829588	A	upstream_gene_variant	MODIFIER	PPIAP9	ENSG00000229216	Transcript	ENST00000420447.1	processed_pseudogene	-	-	-	-	-	-	-	-	-	rs41293911	C	C/A/T	4215	-1	-	HGNC	HGNC:9272	-	-	-	-	-	-	-	-	-	-	-	-	-	-	-	-	-
rs41293911	HSCHR6_MHC_MANN_CTG1:2829588-2829588	T	upstream_gene_variant	MODIFIER	PPIAP9	ENSG00000229216	Transcript	ENST00000420447.1	processed_pseudogene	-	-	-	-	-	-	-	-	-	rs41293911	C	C/A/T	4215	-1	-	HGNC	HGNC:9272	-	-	-	-	-	-	-	-	-	-	-	-	-	-	-	-	-
rs41293911	HSCHR6_MHC_MANN_CTG1:2829588-2829588	A	upstream_gene_variant	MODIFIER	MCCD1	ENSG00000238238	Transcript	ENST00000443405.2	protein_coding	-	-	-	-	-	-	-	-	-	rs41293911	C	C/A/T	4202	1	-	HGNC	HGNC:20668	-	-	-	1	-	-	-	-	-	-	-	-	-	-	-	-	-
rs41293911	HSCHR6_MHC_MANN_CTG1:2829588-2829588	T	upstream_gene_variant	MODIFIER	MCCD1	ENSG00000238238	Transcript	ENST00000443405.2	protein_coding	-	-	-	-	-	-	-	-	-	rs41293911	C	C/A/T	4202	1	-	HGNC	HGNC:20668	-	-	-	1	-	-	-	-	-	-	-	-	-	-	-	-	-
rs41293915	HSCHR6_MHC_MANN_CTG1:2830178-2830178	C	upstream_gene_variant	MODIFIER	RPL15P4	ENSG00000236273	Transcript	ENST00000419391.1	processed_pseudogene	-	-	-	-	-	-	-	-	-	rs41293915	T	T/C	3009	1	-	HGNC	HGNC:21663	-	-	-	-	-	-	-	-	-	-	-	-	-	-	-	-	-
rs41293915	HSCHR6_MHC_MANN_CTG1:2830178-2830178	C	upstream_gene_variant	MODIFIER	PPIAP9	ENSG00000229216	Transcript	ENST00000420447.1	processed_pseudogene	-	-	-	-	-	-	-	-	-	rs41293915	T	T/C	4805	-1	-	HGNC	HGNC:9272	-	-	-	-	-	-	-	-	-	-	-	-	-	-	-	-	-
rs41293915	HSCHR6_MHC_MANN_CTG1:2830178-2830178	C	upstream_gene_variant	MODIFIER	MCCD1	ENSG00000238238	Transcript	ENST00000443405.2	protein_coding	-	-	-	-	-	-	-	-	-	rs41293915	T	T/C	3612	1	-	HGNC	HGNC:20668	-	-	-	1	-	-	-	-	-	-	-	-	-	-	-	-	-
rs2734576	HSCHR6_MHC_MANN_CTG1:2830638-2830638	C	downstream_gene_variant	MODIFIER	DDX39B	ENSG00000225859	Transcript	ENST00000412330.5	protein_coding	-	-	-	-	-	-	-	-	-	rs2734576	T	T/C	4654	-1	-	HGNC	HGNC:13917	-	-	-	1	-	-	-	-	-	-	-	-	-	-	-	-	-
rs2734576	HSCHR6_MHC_MANN_CTG1:2830638-2830638	C	upstream_gene_variant	MODIFIER	RPL15P4	ENSG00000236273	Transcript	ENST00000419391.1	processed_pseudogene	-	-	-	-	-	-	-	-	-	rs2734576	T	T/C	2549	1	-	HGNC	HGNC:21663	-	-	-	-	-	-	-	-	-	-	-	-	-	-	-	-	-
rs2734576	HSCHR6_MHC_MANN_CTG1:2830638-2830638	C	upstream_gene_variant	MODIFIER	MCCD1	ENSG00000238238	Transcript	ENST00000443405.2	protein_coding	-	-	-	-	-	-	-	-	-	rs2734576	T	T/C	3152	1	-	HGNC	HGNC:20668	-	-	-	1	-	-	-	-	-	-	-	-	-	-	-	-	-
rs2734576	HSCHR6_MHC_MANN_CTG1:2830638-2830638	C	downstream_gene_variant	MODIFIER	DDX39B	ENSG00000225859	Transcript	ENST00000445218.5	protein_coding	-	-	-	-	-	-	-	-	-	rs2734576	T	T/C	4654	-1	-	HGNC	HGNC:13917	-	-	-	2	-	-	-	-	-	-	-	-	-	-	-	-	-
rs2734576	HSCHR6_MHC_MANN_CTG1:2830638-2830638	C	downstream_gene_variant	MODIFIER	DDX39B	ENSG00000225859	Transcript	ENST00000446341.5	protein_coding	-	-	-	-	-	-	-	-	-	rs2734576	T	T/C	4654	-1	-	HGNC	HGNC:13917	-	-	-	5	-	-	-	-	-	-	-	-	-	-	-	-	-
rs2734576	HSCHR6_MHC_MANN_CTG1:2830638-2830638	C	downstream_gene_variant	MODIFIER	DDX39B	ENSG00000225859	Transcript	ENST00000448296.5	protein_coding	-	-	-	-	-	-	-	-	-	rs2734576	T	T/C	4654	-1	-	HGNC	HGNC:13917	-	-	-	1	-	-	-	-	-	-	-	-	-	-	-	-	-
rs2734576	HSCHR6_MHC_MANN_CTG1:2830638-2830638	C	downstream_gene_variant	MODIFIER	DDX39B	ENSG00000225859	Transcript	ENST00000465854.5	retained_intron	-	-	-	-	-	-	-	-	-	rs2734576	T	T/C	4654	-1	-	HGNC	HGNC:13917	-	-	-	2	-	-	-	-	-	-	-	-	-	-	-	-	-
rs2734576	HSCHR6_MHC_MANN_CTG1:2830638-2830638	C	downstream_gene_variant	MODIFIER	DDX39B	ENSG00000225859	Transcript	ENST00000472906.1	protein_coding_CDS_not_defined	-	-	-	-	-	-	-	-	-	rs2734576	T	T/C	4678	-1	-	HGNC	HGNC:13917	-	-	-	3	-	-	-	-	-	-	-	-	-	-	-	-	-
rs2734576	HSCHR6_MHC_MANN_CTG1:2830638-2830638	C	downstream_gene_variant	MODIFIER	DDX39B	ENSG00000225859	Transcript	ENST00000473685.5	retained_intron	-	-	-	-	-	-	-	-	-	rs2734576	T	T/C	4654	-1	-	HGNC	HGNC:13917	-	-	-	2	-	-	-	-	-	-	-	-	-	-	-	-	-
rs2734576	HSCHR6_MHC_MANN_CTG1:2830638-2830638	C	downstream_gene_variant	MODIFIER	DDX39B	ENSG00000225859	Transcript	ENST00000484344.5	nonsense_mediated_decay	-	-	-	-	-	-	-	-	-	rs2734576	T	T/C	4654	-1	cds_start_NF	HGNC	HGNC:13917	-	-	-	5	-	-	-	-	-	-	-	-	-	-	-	-	-
rs2516484	HSCHR6_MHC_MANN_CTG1:2833677-2833677	T	downstream_gene_variant	MODIFIER	DDX39B	ENSG00000225859	Transcript	ENST00000412330.5	protein_coding	-	-	-	-	-	-	-	-	-	rs2516484	A	A/T	1615	-1	-	HGNC	HGNC:13917	-	-	-	1	-	-	-	-	-	-	1	30552173	-	-	-	-	-
rs2516484	HSCHR6_MHC_MANN_CTG1:2833677-2833677	T	non_coding_transcript_exon_variant	MODIFIER	RPL15P4	ENSG00000236273	Transcript	ENST00000419391.1	processed_pseudogene	2025-01-01	-	-	-	491	-	-	-	-	rs2516484	A	A/T	-	1	-	HGNC	HGNC:21663	-	-	-	-	-	-	-	-	-	-	1	30552173	-	-	-	-	-
rs2516484	HSCHR6_MHC_MANN_CTG1:2833677-2833677	T	downstream_gene_variant	MODIFIER	DDX39B	ENSG00000225859	Transcript	ENST00000433293.5	protein_coding	-	-	-	-	-	-	-	-	-	rs2516484	A	A/T	2174	-1	cds_end_NF,cds_start_NF	HGNC	HGNC:13917	-	-	-	5	-	-	-	-	-	-	1	30552173	-	-	-	-	-
rs2516484	HSCHR6_MHC_MANN_CTG1:2833677-2833677	T	upstream_gene_variant	MODIFIER	MCCD1	ENSG00000238238	Transcript	ENST00000443405.2	protein_coding	-	-	-	-	-	-	-	-	-	rs2516484	A	A/T	113	1	-	HGNC	HGNC:20668	-	-	-	1	-	-	-	-	-	-	1	30552173	-	-	-	-	-
rs2516484	HSCHR6_MHC_MANN_CTG1:2833677-2833677	T	downstream_gene_variant	MODIFIER	DDX39B	ENSG00000225859	Transcript	ENST00000445218.5	protein_coding	-	-	-	-	-	-	-	-	-	rs2516484	A	A/T	1615	-1	-	HGNC	HGNC:13917	-	-	-	2	-	-	-	-	-	-	1	30552173	-	-	-	-	-
rs2516484	HSCHR6_MHC_MANN_CTG1:2833677-2833677	T	downstream_gene_variant	MODIFIER	DDX39B	ENSG00000225859	Transcript	ENST00000446341.5	protein_coding	-	-	-	-	-	-	-	-	-	rs2516484	A	A/T	1615	-1	-	HGNC	HGNC:13917	-	-	-	5	-	-	-	-	-	-	1	30552173	-	-	-	-	-
rs2516484	HSCHR6_MHC_MANN_CTG1:2833677-2833677	T	downstream_gene_variant	MODIFIER	DDX39B	ENSG00000225859	Transcript	ENST00000448000.5	protein_coding	-	-	-	-	-	-	-	-	-	rs2516484	A	A/T	2697	-1	cds_end_NF	HGNC	HGNC:13917	-	-	-	5	-	-	-	-	-	-	1	30552173	-	-	-	-	-
rs2516484	HSCHR6_MHC_MANN_CTG1:2833677-2833677	T	downstream_gene_variant	MODIFIER	DDX39B	ENSG00000225859	Transcript	ENST00000448296.5	protein_coding	-	-	-	-	-	-	-	-	-	rs2516484	A	A/T	1615	-1	-	HGNC	HGNC:13917	-	-	-	1	-	-	-	-	-	-	1	30552173	-	-	-	-	-
rs2516484	HSCHR6_MHC_MANN_CTG1:2833677-2833677	T	downstream_gene_variant	MODIFIER	DDX39B	ENSG00000225859	Transcript	ENST00000455916.5	protein_coding	-	-	-	-	-	-	-	-	-	rs2516484	A	A/T	4175	-1	cds_end_NF	HGNC	HGNC:13917	-	-	-	5	-	-	-	-	-	-	1	30552173	-	-	-	-	-
rs2516484	HSCHR6_MHC_MANN_CTG1:2833677-2833677	T	downstream_gene_variant	MODIFIER	DDX39B	ENSG00000225859	Transcript	ENST00000465854.5	retained_intron	-	-	-	-	-	-	-	-	-	rs2516484	A	A/T	1615	-1	-	HGNC	HGNC:13917	-	-	-	2	-	-	-	-	-	-	1	30552173	-	-	-	-	-
rs2516484	HSCHR6_MHC_MANN_CTG1:2833677-2833677	T	downstream_gene_variant	MODIFIER	DDX39B	ENSG00000225859	Transcript	ENST00000467175.1	retained_intron	-	-	-	-	-	-	-	-	-	rs2516484	A	A/T	3808	-1	-	HGNC	HGNC:13917	-	-	-	2	-	-	-	-	-	-	1	30552173	-	-	-	-	-
rs2516484	HSCHR6_MHC_MANN_CTG1:2833677-2833677	T	downstream_gene_variant	MODIFIER	DDX39B	ENSG00000225859	Transcript	ENST00000472906.1	protein_coding_CDS_not_defined	-	-	-	-	-	-	-	-	-	rs2516484	A	A/T	1639	-1	-	HGNC	HGNC:13917	-	-	-	3	-	-	-	-	-	-	1	30552173	-	-	-	-	-
rs2516484	HSCHR6_MHC_MANN_CTG1:2833677-2833677	T	downstream_gene_variant	MODIFIER	DDX39B	ENSG00000225859	Transcript	ENST00000473685.5	retained_intron	-	-	-	-	-	-	-	-	-	rs2516484	A	A/T	1615	-1	-	HGNC	HGNC:13917	-	-	-	2	-	-	-	-	-	-	1	30552173	-	-	-	-	-
rs2516484	HSCHR6_MHC_MANN_CTG1:2833677-2833677	T	downstream_gene_variant	MODIFIER	DDX39B	ENSG00000225859	Transcript	ENST00000484344.5	nonsense_mediated_decay	-	-	-	-	-	-	-	-	-	rs2516484	A	A/T	1615	-1	cds_start_NF	HGNC	HGNC:13917	-	-	-	5	-	-	-	-	-	-	1	30552173	-	-	-	-	-
rs2516484	HSCHR6_MHC_MANN_CTG1:2833677-2833677	T	downstream_gene_variant	MODIFIER	DDX39B	ENSG00000225859	Transcript	ENST00000489325.5	protein_coding_CDS_not_defined	-	-	-	-	-	-	-	-	-	rs2516484	A	A/T	2669	-1	-	HGNC	HGNC:13917	-	-	-	3	-	-	-	-	-	-	1	30552173	-	-	-	-	-
rs2516484	HSCHR6_MHC_MANN_CTG1:2833677-2833677	T	downstream_gene_variant	MODIFIER	DDX39B	ENSG00000225859	Transcript	ENST00000490964.1	retained_intron	-	-	-	-	-	-	-	-	-	rs2516484	A	A/T	2511	-1	-	HGNC	HGNC:13917	-	-	-	2	-	-	-	-	-	-	1	30552173	-	-	-	-	-
rs2516474	HSCHR6_MHC_MANN_CTG1:2840720-2840720	C	downstream_gene_variant	MODIFIER	DDX39B	ENSG00000225859	Transcript	ENST00000411415.5	protein_coding	-	-	-	-	-	-	-	-	-	rs2516474	T	T/C/G	974	-1	cds_end_NF	HGNC	HGNC:13917	-	-	-	3	-	-	-	-	-	-	-	-	-	-	-	-	-
rs2516474	HSCHR6_MHC_MANN_CTG1:2840720-2840720	G	downstream_gene_variant	MODIFIER	DDX39B	ENSG00000225859	Transcript	ENST00000411415.5	protein_coding	-	-	-	-	-	-	-	-	-	rs2516474	T	T/C/G	974	-1	cds_end_NF	HGNC	HGNC:13917	-	-	-	3	-	-	-	-	-	-	-	-	-	-	-	-	-
rs2516474	HSCHR6_MHC_MANN_CTG1:2840720-2840720	C	downstream_gene_variant	MODIFIER	DDX39B	ENSG00000225859	Transcript	ENST00000412246.5	protein_coding	-	-	-	-	-	-	-	-	-	rs2516474	T	T/C/G	3170	-1	cds_end_NF	HGNC	HGNC:13917	-	-	-	5	-	-	-	-	-	-	-	-	-	-	-	-	-
rs2516474	HSCHR6_MHC_MANN_CTG1:2840720-2840720	G	downstream_gene_variant	MODIFIER	DDX39B	ENSG00000225859	Transcript	ENST00000412246.5	protein_coding	-	-	-	-	-	-	-	-	-	rs2516474	T	T/C/G	3170	-1	cds_end_NF	HGNC	HGNC:13917	-	-	-	5	-	-	-	-	-	-	-	-	-	-	-	-	-
rs2516474	HSCHR6_MHC_MANN_CTG1:2840720-2840720	C	intron_variant	MODIFIER	DDX39B	ENSG00000225859	Transcript	ENST00000412330.5	protein_coding	-	2025-05-10	-	-	-	-	-	-	-	rs2516474	T	T/C/G	-	-1	-	HGNC	HGNC:13917	-	-	-	1	-	-	-	-	-	-	-	-	-	-	-	-	-
rs2516474	HSCHR6_MHC_MANN_CTG1:2840720-2840720	G	intron_variant	MODIFIER	DDX39B	ENSG00000225859	Transcript	ENST00000412330.5	protein_coding	-	2025-05-10	-	-	-	-	-	-	-	rs2516474	T	T/C/G	-	-1	-	HGNC	HGNC:13917	-	-	-	1	-	-	-	-	-	-	-	-	-	-	-	-	-
rs2516474	HSCHR6_MHC_MANN_CTG1:2840720-2840720	C	intron_variant	MODIFIER	DDX39B	ENSG00000225859	Transcript	ENST00000416969.5	protein_coding	-	2025-05-05	-	-	-	-	-	-	-	rs2516474	T	T/C/G	-	-1	cds_end_NF	HGNC	HGNC:13917	-	-	-	5	-	-	-	-	-	-	-	-	-	-	-	-	-
rs2516474	HSCHR6_MHC_MANN_CTG1:2840720-2840720	G	intron_variant	MODIFIER	DDX39B	ENSG00000225859	Transcript	ENST00000416969.5	protein_coding	-	2025-05-05	-	-	-	-	-	-	-	rs2516474	T	T/C/G	-	-1	cds_end_NF	HGNC	HGNC:13917	-	-	-	5	-	-	-	-	-	-	-	-	-	-	-	-	-
rs2516474	HSCHR6_MHC_MANN_CTG1:2840720-2840720	C	downstream_gene_variant	MODIFIER	DDX39B	ENSG00000225859	Transcript	ENST00000432433.5	protein_coding	-	-	-	-	-	-	-	-	-	rs2516474	T	T/C/G	960	-1	cds_end_NF	HGNC	HGNC:13917	-	-	-	4	-	-	-	-	-	-	-	-	-	-	-	-	-
rs2516474	HSCHR6_MHC_MANN_CTG1:2840720-2840720	G	downstream_gene_variant	MODIFIER	DDX39B	ENSG00000225859	Transcript	ENST00000432433.5	protein_coding	-	-	-	-	-	-	-	-	-	rs2516474	T	T/C/G	960	-1	cds_end_NF	HGNC	HGNC:13917	-	-	-	4	-	-	-	-	-	-	-	-	-	-	-	-	-
rs2516474	HSCHR6_MHC_MANN_CTG1:2840720-2840720	C	upstream_gene_variant	MODIFIER	DDX39B	ENSG00000225859	Transcript	ENST00000433293.5	protein_coding	-	-	-	-	-	-	-	-	-	rs2516474	T	T/C/G	1138	-1	cds_end_NF,cds_start_NF	HGNC	HGNC:13917	-	-	-	5	-	-	-	-	-	-	-	-	-	-	-	-	-
rs2516474	HSCHR6_MHC_MANN_CTG1:2840720-2840720	G	upstream_gene_variant	MODIFIER	DDX39B	ENSG00000225859	Transcript	ENST00000433293.5	protein_coding	-	-	-	-	-	-	-	-	-	rs2516474	T	T/C/G	1138	-1	cds_end_NF,cds_start_NF	HGNC	HGNC:13917	-	-	-	5	-	-	-	-	-	-	-	-	-	-	-	-	-
rs2516474	HSCHR6_MHC_MANN_CTG1:2840720-2840720	C	intron_variant	MODIFIER	DDX39B	ENSG00000225859	Transcript	ENST00000438301.5	protein_coding	-	2025-05-05	-	-	-	-	-	-	-	rs2516474	T	T/C/G	-	-1	cds_end_NF	HGNC	HGNC:13917	-	-	-	3	-	-	-	-	-	-	-	-	-	-	-	-	-
rs2516474	HSCHR6_MHC_MANN_CTG1:2840720-2840720	G	intron_variant	MODIFIER	DDX39B	ENSG00000225859	Transcript	ENST00000438301.5	protein_coding	-	2025-05-05	-	-	-	-	-	-	-	rs2516474	T	T/C/G	-	-1	cds_end_NF	HGNC	HGNC:13917	-	-	-	3	-	-	-	-	-	-	-	-	-	-	-	-	-
rs2516474	HSCHR6_MHC_MANN_CTG1:2840720-2840720	C	downstream_gene_variant	MODIFIER	DDX39B	ENSG00000225859	Transcript	ENST00000439857.5	protein_coding	-	-	-	-	-	-	-	-	-	rs2516474	T	T/C/G	3233	-1	cds_end_NF	HGNC	HGNC:13917	-	-	-	3	-	-	-	-	-	-	-	-	-	-	-	-	-
rs2516474	HSCHR6_MHC_MANN_CTG1:2840720-2840720	G	downstream_gene_variant	MODIFIER	DDX39B	ENSG00000225859	Transcript	ENST00000439857.5	protein_coding	-	-	-	-	-	-	-	-	-	rs2516474	T	T/C/G	3233	-1	cds_end_NF	HGNC	HGNC:13917	-	-	-	3	-	-	-	-	-	-	-	-	-	-	-	-	-
rs2516474	HSCHR6_MHC_MANN_CTG1:2840720-2840720	C	downstream_gene_variant	MODIFIER	DDX39B	ENSG00000225859	Transcript	ENST00000441901.1	protein_coding	-	-	-	-	-	-	-	-	-	rs2516474	T	T/C/G	3550	-1	cds_end_NF	HGNC	HGNC:13917	-	-	-	5	-	-	-	-	-	-	-	-	-	-	-	-	-
rs2516474	HSCHR6_MHC_MANN_CTG1:2840720-2840720	G	downstream_gene_variant	MODIFIER	DDX39B	ENSG00000225859	Transcript	ENST00000441901.1	protein_coding	-	-	-	-	-	-	-	-	-	rs2516474	T	T/C/G	3550	-1	cds_end_NF	HGNC	HGNC:13917	-	-	-	5	-	-	-	-	-	-	-	-	-	-	-	-	-
rs2516474	HSCHR6_MHC_MANN_CTG1:2840720-2840720	C	intron_variant	MODIFIER	DDX39B	ENSG00000225859	Transcript	ENST00000444480.5	protein_coding	-	2025-05-05	-	-	-	-	-	-	-	rs2516474	T	T/C/G	-	-1	cds_end_NF	HGNC	HGNC:13917	-	-	-	5	-	-	-	-	-	-	-	-	-	-	-	-	-
rs2516474	HSCHR6_MHC_MANN_CTG1:2840720-2840720	G	intron_variant	MODIFIER	DDX39B	ENSG00000225859	Transcript	ENST00000444480.5	protein_coding	-	2025-05-05	-	-	-	-	-	-	-	rs2516474	T	T/C/G	-	-1	cds_end_NF	HGNC	HGNC:13917	-	-	-	5	-	-	-	-	-	-	-	-	-	-	-	-	-
rs2516474	HSCHR6_MHC_MANN_CTG1:2840720-2840720	C	intron_variant	MODIFIER	DDX39B	ENSG00000225859	Transcript	ENST00000445218.5	protein_coding	-	2025-07-12	-	-	-	-	-	-	-	rs2516474	T	T/C/G	-	-1	-	HGNC	HGNC:13917	-	-	-	2	-	-	-	-	-	-	-	-	-	-	-	-	-
rs2516474	HSCHR6_MHC_MANN_CTG1:2840720-2840720	G	intron_variant	MODIFIER	DDX39B	ENSG00000225859	Transcript	ENST00000445218.5	protein_coding	-	2025-07-12	-	-	-	-	-	-	-	rs2516474	T	T/C/G	-	-1	-	HGNC	HGNC:13917	-	-	-	2	-	-	-	-	-	-	-	-	-	-	-	-	-
rs2516474	HSCHR6_MHC_MANN_CTG1:2840720-2840720	C	intron_variant	MODIFIER	DDX39B	ENSG00000225859	Transcript	ENST00000446341.5	protein_coding	-	2025-04-09	-	-	-	-	-	-	-	rs2516474	T	T/C/G	-	-1	-	HGNC	HGNC:13917	-	-	-	5	-	-	-	-	-	-	-	-	-	-	-	-	-
rs2516474	HSCHR6_MHC_MANN_CTG1:2840720-2840720	G	intron_variant	MODIFIER	DDX39B	ENSG00000225859	Transcript	ENST00000446341.5	protein_coding	-	2025-04-09	-	-	-	-	-	-	-	rs2516474	T	T/C/G	-	-1	-	HGNC	HGNC:13917	-	-	-	5	-	-	-	-	-	-	-	-	-	-	-	-	-
rs2516474	HSCHR6_MHC_MANN_CTG1:2840720-2840720	C	intron_variant	MODIFIER	DDX39B	ENSG00000225859	Transcript	ENST00000448000.5	protein_coding	-	2025-03-05	-	-	-	-	-	-	-	rs2516474	T	T/C/G	-	-1	cds_end_NF	HGNC	HGNC:13917	-	-	-	5	-	-	-	-	-	-	-	-	-	-	-	-	-
rs2516474	HSCHR6_MHC_MANN_CTG1:2840720-2840720	G	intron_variant	MODIFIER	DDX39B	ENSG00000225859	Transcript	ENST00000448000.5	protein_coding	-	2025-03-05	-	-	-	-	-	-	-	rs2516474	T	T/C/G	-	-1	cds_end_NF	HGNC	HGNC:13917	-	-	-	5	-	-	-	-	-	-	-	-	-	-	-	-	-
rs2516474	HSCHR6_MHC_MANN_CTG1:2840720-2840720	C	intron_variant	MODIFIER	DDX39B	ENSG00000225859	Transcript	ENST00000448296.5	protein_coding	-	2025-05-10	-	-	-	-	-	-	-	rs2516474	T	T/C/G	-	-1	-	HGNC	HGNC:13917	-	-	-	1	-	-	-	-	-	-	-	-	-	-	-	-	-
rs2516474	HSCHR6_MHC_MANN_CTG1:2840720-2840720	G	intron_variant	MODIFIER	DDX39B	ENSG00000225859	Transcript	ENST00000448296.5	protein_coding	-	2025-05-10	-	-	-	-	-	-	-	rs2516474	T	T/C/G	-	-1	-	HGNC	HGNC:13917	-	-	-	1	-	-	-	-	-	-	-	-	-	-	-	-	-
rs2516474	HSCHR6_MHC_MANN_CTG1:2840720-2840720	C	downstream_gene_variant	MODIFIER	DDX39B	ENSG00000225859	Transcript	ENST00000448658.5	protein_coding	-	-	-	-	-	-	-	-	-	rs2516474	T	T/C/G	3182	-1	cds_end_NF	HGNC	HGNC:13917	-	-	-	3	-	-	-	-	-	-	-	-	-	-	-	-	-
rs2516474	HSCHR6_MHC_MANN_CTG1:2840720-2840720	G	downstream_gene_variant	MODIFIER	DDX39B	ENSG00000225859	Transcript	ENST00000448658.5	protein_coding	-	-	-	-	-	-	-	-	-	rs2516474	T	T/C/G	3182	-1	cds_end_NF	HGNC	HGNC:13917	-	-	-	3	-	-	-	-	-	-	-	-	-	-	-	-	-
rs2516474	HSCHR6_MHC_MANN_CTG1:2840720-2840720	C	intron_variant	MODIFIER	DDX39B	ENSG00000225859	Transcript	ENST00000455916.5	protein_coding	-	2025-05-06	-	-	-	-	-	-	-	rs2516474	T	T/C/G	-	-1	cds_end_NF	HGNC	HGNC:13917	-	-	-	5	-	-	-	-	-	-	-	-	-	-	-	-	-
rs2516474	HSCHR6_MHC_MANN_CTG1:2840720-2840720	G	intron_variant	MODIFIER	DDX39B	ENSG00000225859	Transcript	ENST00000455916.5	protein_coding	-	2025-05-06	-	-	-	-	-	-	-	rs2516474	T	T/C/G	-	-1	cds_end_NF	HGNC	HGNC:13917	-	-	-	5	-	-	-	-	-	-	-	-	-	-	-	-	-
rs2516474	HSCHR6_MHC_MANN_CTG1:2840720-2840720	C	upstream_gene_variant	MODIFIER	DDX39B	ENSG00000225859	Transcript	ENST00000465854.5	retained_intron	-	-	-	-	-	-	-	-	-	rs2516474	T	T/C/G	3904	-1	-	HGNC	HGNC:13917	-	-	-	2	-	-	-	-	-	-	-	-	-	-	-	-	-
rs2516474	HSCHR6_MHC_MANN_CTG1:2840720-2840720	G	upstream_gene_variant	MODIFIER	DDX39B	ENSG00000225859	Transcript	ENST00000465854.5	retained_intron	-	-	-	-	-	-	-	-	-	rs2516474	T	T/C/G	3904	-1	-	HGNC	HGNC:13917	-	-	-	2	-	-	-	-	-	-	-	-	-	-	-	-	-
rs2516474	HSCHR6_MHC_MANN_CTG1:2840720-2840720	C	intron_variant,non_coding_transcript_variant	MODIFIER	DDX39B	ENSG00000225859	Transcript	ENST00000467175.1	retained_intron	-	2025-04-04	-	-	-	-	-	-	-	rs2516474	T	T/C/G	-	-1	-	HGNC	HGNC:13917	-	-	-	2	-	-	-	-	-	-	-	-	-	-	-	-	-
rs2516474	HSCHR6_MHC_MANN_CTG1:2840720-2840720	G	intron_variant,non_coding_transcript_variant	MODIFIER	DDX39B	ENSG00000225859	Transcript	ENST00000467175.1	retained_intron	-	2025-04-04	-	-	-	-	-	-	-	rs2516474	T	T/C/G	-	-1	-	HGNC	HGNC:13917	-	-	-	2	-	-	-	-	-	-	-	-	-	-	-	-	-
rs2516474	HSCHR6_MHC_MANN_CTG1:2840720-2840720	C	upstream_gene_variant	MODIFIER	DDX39B	ENSG00000225859	Transcript	ENST00000472906.1	protein_coding_CDS_not_defined	-	-	-	-	-	-	-	-	-	rs2516474	T	T/C/G	4713	-1	-	HGNC	HGNC:13917	-	-	-	3	-	-	-	-	-	-	-	-	-	-	-	-	-
rs2516474	HSCHR6_MHC_MANN_CTG1:2840720-2840720	G	upstream_gene_variant	MODIFIER	DDX39B	ENSG00000225859	Transcript	ENST00000472906.1	protein_coding_CDS_not_defined	-	-	-	-	-	-	-	-	-	rs2516474	T	T/C/G	4713	-1	-	HGNC	HGNC:13917	-	-	-	3	-	-	-	-	-	-	-	-	-	-	-	-	-
rs2516474	HSCHR6_MHC_MANN_CTG1:2840720-2840720	C	intron_variant,non_coding_transcript_variant	MODIFIER	DDX39B	ENSG00000225859	Transcript	ENST00000473685.5	retained_intron	-	2025-05-09	-	-	-	-	-	-	-	rs2516474	T	T/C/G	-	-1	-	HGNC	HGNC:13917	-	-	-	2	-	-	-	-	-	-	-	-	-	-	-	-	-
rs2516474	HSCHR6_MHC_MANN_CTG1:2840720-2840720	G	intron_variant,non_coding_transcript_variant	MODIFIER	DDX39B	ENSG00000225859	Transcript	ENST00000473685.5	retained_intron	-	2025-05-09	-	-	-	-	-	-	-	rs2516474	T	T/C/G	-	-1	-	HGNC	HGNC:13917	-	-	-	2	-	-	-	-	-	-	-	-	-	-	-	-	-
rs2516474	HSCHR6_MHC_MANN_CTG1:2840720-2840720	C	upstream_gene_variant	MODIFIER	DDX39B	ENSG00000225859	Transcript	ENST00000484344.5	nonsense_mediated_decay	-	-	-	-	-	-	-	-	-	rs2516474	T	T/C/G	174	-1	cds_start_NF	HGNC	HGNC:13917	-	-	-	5	-	-	-	-	-	-	-	-	-	-	-	-	-
rs2516474	HSCHR6_MHC_MANN_CTG1:2840720-2840720	G	upstream_gene_variant	MODIFIER	DDX39B	ENSG00000225859	Transcript	ENST00000484344.5	nonsense_mediated_decay	-	-	-	-	-	-	-	-	-	rs2516474	T	T/C/G	174	-1	cds_start_NF	HGNC	HGNC:13917	-	-	-	5	-	-	-	-	-	-	-	-	-	-	-	-	-
rs2516474	HSCHR6_MHC_MANN_CTG1:2840720-2840720	C	intron_variant,non_coding_transcript_variant	MODIFIER	DDX39B	ENSG00000225859	Transcript	ENST00000489325.5	protein_coding_CDS_not_defined	-	2025-03-05	-	-	-	-	-	-	-	rs2516474	T	T/C/G	-	-1	-	HGNC	HGNC:13917	-	-	-	3	-	-	-	-	-	-	-	-	-	-	-	-	-
rs2516474	HSCHR6_MHC_MANN_CTG1:2840720-2840720	G	intron_variant,non_coding_transcript_variant	MODIFIER	DDX39B	ENSG00000225859	Transcript	ENST00000489325.5	protein_coding_CDS_not_defined	-	2025-03-05	-	-	-	-	-	-	-	rs2516474	T	T/C/G	-	-1	-	HGNC	HGNC:13917	-	-	-	3	-	-	-	-	-	-	-	-	-	-	-	-	-
rs2516474	HSCHR6_MHC_MANN_CTG1:2840720-2840720	C	upstream_gene_variant	MODIFIER	DDX39B	ENSG00000225859	Transcript	ENST00000490964.1	retained_intron	-	-	-	-	-	-	-	-	-	rs2516474	T	T/C/G	3977	-1	-	HGNC	HGNC:13917	-	-	-	2	-	-	-	-	-	-	-	-	-	-	-	-	-
rs2516474	HSCHR6_MHC_MANN_CTG1:2840720-2840720	G	upstream_gene_variant	MODIFIER	DDX39B	ENSG00000225859	Transcript	ENST00000490964.1	retained_intron	-	-	-	-	-	-	-	-	-	rs2516474	T	T/C/G	3977	-1	-	HGNC	HGNC:13917	-	-	-	2	-	-	-	-	-	-	-	-	-	-	-	-	-
rs2516474	HSCHR6_MHC_MANN_CTG1:2840720-2840720	C	downstream_gene_variant	MODIFIER	SNORD117	ENSG00000265116	Transcript	ENST00000579412.1	snoRNA	-	-	-	-	-	-	-	-	-	rs2516474	T	T/C/G	725	-1	-	HGNC	HGNC:32742	-	-	-	-	-	-	-	-	-	-	-	-	-	-	-	-	-
rs2516474	HSCHR6_MHC_MANN_CTG1:2840720-2840720	G	downstream_gene_variant	MODIFIER	SNORD117	ENSG00000265116	Transcript	ENST00000579412.1	snoRNA	-	-	-	-	-	-	-	-	-	rs2516474	T	T/C/G	725	-1	-	HGNC	HGNC:32742	-	-	-	-	-	-	-	-	-	-	-	-	-	-	-	-	-
rs41293919	HSCHR6_MHC_MANN_CTG1:2847256-2847256	T	upstream_gene_variant	MODIFIER	DDX39B	ENSG00000225859	Transcript	ENST00000411415.5	protein_coding	-	-	-	-	-	-	-	-	-	rs41293919	G	G/T	474	-1	cds_end_NF	HGNC	HGNC:13917	-	-	-	3	-	-	-	-	-	-	-	-	-	-	-	-	-
rs41293919	HSCHR6_MHC_MANN_CTG1:2847256-2847256	T	upstream_gene_variant	MODIFIER	DDX39B	ENSG00000225859	Transcript	ENST00000412246.5	protein_coding	-	-	-	-	-	-	-	-	-	rs41293919	G	G/T	217	-1	cds_end_NF	HGNC	HGNC:13917	-	-	-	5	-	-	-	-	-	-	-	-	-	-	-	-	-
rs41293919	HSCHR6_MHC_MANN_CTG1:2847256-2847256	T	5_prime_UTR_variant	MODIFIER	DDX39B	ENSG00000225859	Transcript	ENST00000412330.5	protein_coding	2025-01-11	-	-	-	246	-	-	-	-	rs41293919	G	G/T	-	-1	-	HGNC	HGNC:13917	-	-	-	1	-	-	-	-	-	-	-	-	-	-	-	-	-
rs41293919	HSCHR6_MHC_MANN_CTG1:2847256-2847256	T	upstream_gene_variant	MODIFIER	DDX39B	ENSG00000225859	Transcript	ENST00000416969.5	protein_coding	-	-	-	-	-	-	-	-	-	rs41293919	G	G/T	719	-1	cds_end_NF	HGNC	HGNC:13917	-	-	-	5	-	-	-	-	-	-	-	-	-	-	-	-	-
rs41293919	HSCHR6_MHC_MANN_CTG1:2847256-2847256	T	upstream_gene_variant	MODIFIER	DDX39B-AS1	ENSG00000231647	Transcript	ENST00000428170.1	lncRNA	-	-	-	-	-	-	-	-	-	rs41293919	G	G/T	101	1	-	HGNC	HGNC:39771	-	-	-	3	-	-	-	-	-	-	-	-	-	-	-	-	-
rs41293919	HSCHR6_MHC_MANN_CTG1:2847256-2847256	T	upstream_gene_variant	MODIFIER	DDX39B	ENSG00000225859	Transcript	ENST00000432433.5	protein_coding	-	-	-	-	-	-	-	-	-	rs41293919	G	G/T	214	-1	cds_end_NF	HGNC	HGNC:13917	-	-	-	4	-	-	-	-	-	-	-	-	-	-	-	-	-
rs41293919	HSCHR6_MHC_MANN_CTG1:2847256-2847256	T	downstream_gene_variant	MODIFIER	ATP6V1G2	ENSG00000226850	Transcript	ENST00000434217.2	protein_coding	-	-	-	-	-	-	-	-	-	rs41293919	G	G/T	2259	-1	-	HGNC	HGNC:862	-	-	-	1	-	-	-	-	-	-	-	-	-	-	-	-	-
rs41293919	HSCHR6_MHC_MANN_CTG1:2847256-2847256	T	upstream_gene_variant	MODIFIER	DDX39B	ENSG00000225859	Transcript	ENST00000438301.5	protein_coding	-	-	-	-	-	-	-	-	-	rs41293919	G	G/T	185	-1	cds_end_NF	HGNC	HGNC:13917	-	-	-	3	-	-	-	-	-	-	-	-	-	-	-	-	-
rs41293919	HSCHR6_MHC_MANN_CTG1:2847256-2847256	T	upstream_gene_variant	MODIFIER	DDX39B	ENSG00000225859	Transcript	ENST00000439857.5	protein_coding	-	-	-	-	-	-	-	-	-	rs41293919	G	G/T	200	-1	cds_end_NF	HGNC	HGNC:13917	-	-	-	3	-	-	-	-	-	-	-	-	-	-	-	-	-
rs41293919	HSCHR6_MHC_MANN_CTG1:2847256-2847256	T	upstream_gene_variant	MODIFIER	DDX39B	ENSG00000225859	Transcript	ENST00000441901.1	protein_coding	-	-	-	-	-	-	-	-	-	rs41293919	G	G/T	330	-1	cds_end_NF	HGNC	HGNC:13917	-	-	-	5	-	-	-	-	-	-	-	-	-	-	-	-	-
rs41293919	HSCHR6_MHC_MANN_CTG1:2847256-2847256	T	upstream_gene_variant	MODIFIER	DDX39B	ENSG00000225859	Transcript	ENST00000444480.5	protein_coding	-	-	-	-	-	-	-	-	-	rs41293919	G	G/T	266	-1	cds_end_NF	HGNC	HGNC:13917	-	-	-	5	-	-	-	-	-	-	-	-	-	-	-	-	-
rs41293919	HSCHR6_MHC_MANN_CTG1:2847256-2847256	T	intron_variant	MODIFIER	DDX39B	ENSG00000225859	Transcript	ENST00000445218.5	protein_coding	-	2025-02-12	-	-	-	-	-	-	-	rs41293919	G	G/T	-	-1	-	HGNC	HGNC:13917	-	-	-	2	-	-	-	-	-	-	-	-	-	-	-	-	-
rs41293919	HSCHR6_MHC_MANN_CTG1:2847256-2847256	T	upstream_gene_variant	MODIFIER	DDX39B	ENSG00000225859	Transcript	ENST00000446341.5	protein_coding	-	-	-	-	-	-	-	-	-	rs41293919	G	G/T	1651	-1	-	HGNC	HGNC:13917	-	-	-	5	-	-	-	-	-	-	-	-	-	-	-	-	-
rs41293919	HSCHR6_MHC_MANN_CTG1:2847256-2847256	T	upstream_gene_variant	MODIFIER	DDX39B-AS1	ENSG00000231647	Transcript	ENST00000446935.1	lncRNA	-	-	-	-	-	-	-	-	-	rs41293919	G	G/T	170	1	-	HGNC	HGNC:39771	-	-	-	3	-	-	-	-	-	-	-	-	-	-	-	-	-
rs41293919	HSCHR6_MHC_MANN_CTG1:2847256-2847256	T	upstream_gene_variant	MODIFIER	DDX39B	ENSG00000225859	Transcript	ENST00000448000.5	protein_coding	-	-	-	-	-	-	-	-	-	rs41293919	G	G/T	222	-1	cds_end_NF	HGNC	HGNC:13917	-	-	-	5	-	-	-	-	-	-	-	-	-	-	-	-	-
rs41293919	HSCHR6_MHC_MANN_CTG1:2847256-2847256	T	5_prime_UTR_variant	MODIFIER	DDX39B	ENSG00000225859	Transcript	ENST00000448296.5	protein_coding	2025-01-11	-	-	-	246	-	-	-	-	rs41293919	G	G/T	-	-1	-	HGNC	HGNC:13917	-	-	-	1	-	-	-	-	-	-	-	-	-	-	-	-	-
rs41293919	HSCHR6_MHC_MANN_CTG1:2847256-2847256	T	upstream_gene_variant	MODIFIER	DDX39B	ENSG00000225859	Transcript	ENST00000448658.5	protein_coding	-	-	-	-	-	-	-	-	-	rs41293919	G	G/T	212	-1	cds_end_NF	HGNC	HGNC:13917	-	-	-	3	-	-	-	-	-	-	-	-	-	-	-	-	-
rs41293919	HSCHR6_MHC_MANN_CTG1:2847256-2847256	T	downstream_gene_variant	MODIFIER	ATP6V1G2	ENSG00000226850	Transcript	ENST00000449748.2	protein_coding	-	-	-	-	-	-	-	-	-	rs41293919	G	G/T	2259	-1	-	HGNC	HGNC:862	-	-	-	1	-	-	-	-	-	-	-	-	-	-	-	-	-
rs41293919	HSCHR6_MHC_MANN_CTG1:2847256-2847256	T	upstream_gene_variant	MODIFIER	NFKBIL1	ENSG00000227565	Transcript	ENST00000453377.6	protein_coding	-	-	-	-	-	-	-	-	-	rs41293919	G	G/T	4663	1	-	HGNC	HGNC:7800	-	-	-	4	-	-	-	-	-	-	-	-	-	-	-	-	-
rs41293919	HSCHR6_MHC_MANN_CTG1:2847256-2847256	T	upstream_gene_variant	MODIFIER	DDX39B	ENSG00000225859	Transcript	ENST00000455916.5	protein_coding	-	-	-	-	-	-	-	-	-	rs41293919	G	G/T	672	-1	cds_end_NF	HGNC	HGNC:13917	-	-	-	5	-	-	-	-	-	-	-	-	-	-	-	-	-
rs41293919	HSCHR6_MHC_MANN_CTG1:2847256-2847256	T	downstream_gene_variant	MODIFIER	ATP6V1G2	ENSG00000226850	Transcript	ENST00000459844.1	protein_coding_CDS_not_defined	-	-	-	-	-	-	-	-	-	rs41293919	G	G/T	3081	-1	-	HGNC	HGNC:862	-	-	-	3	-	-	-	-	-	-	-	-	-	-	-	-	-
rs41293919	HSCHR6_MHC_MANN_CTG1:2847256-2847256	T	downstream_gene_variant	MODIFIER	ATP6V1G2	ENSG00000226850	Transcript	ENST00000463612.1	protein_coding_CDS_not_defined	-	-	-	-	-	-	-	-	-	rs41293919	G	G/T	3214	-1	-	HGNC	HGNC:862	-	-	-	3	-	-	-	-	-	-	-	-	-	-	-	-	-
rs41293919	HSCHR6_MHC_MANN_CTG1:2847256-2847256	T	upstream_gene_variant	MODIFIER	DDX39B	ENSG00000225859	Transcript	ENST00000467175.1	retained_intron	-	-	-	-	-	-	-	-	-	rs41293919	G	G/T	202	-1	-	HGNC	HGNC:13917	-	-	-	2	-	-	-	-	-	-	-	-	-	-	-	-	-
rs41293919	HSCHR6_MHC_MANN_CTG1:2847256-2847256	T	upstream_gene_variant	MODIFIER	DDX39B	ENSG00000225859	Transcript	ENST00000473685.5	retained_intron	-	-	-	-	-	-	-	-	-	rs41293919	G	G/T	186	-1	-	HGNC	HGNC:13917	-	-	-	2	-	-	-	-	-	-	-	-	-	-	-	-	-
rs41293919	HSCHR6_MHC_MANN_CTG1:2847256-2847256	T	non_coding_transcript_exon_variant	MODIFIER	DDX39B	ENSG00000225859	Transcript	ENST00000489325.5	protein_coding_CDS_not_defined	2025-01-06	-	-	-	199	-	-	-	-	rs41293919	G	G/T	-	-1	-	HGNC	HGNC:13917	-	-	-	3	-	-	-	-	-	-	-	-	-	-	-	-	-
rs41293919	HSCHR6_MHC_MANN_CTG1:2847256-2847256	T	upstream_gene_variant	MODIFIER	SNORD84	ENSG00000265325	Transcript	ENST00000582411.1	snoRNA	-	-	-	-	-	-	-	-	-	rs41293919	G	G/T	1025	-1	-	HGNC	HGNC:32743	-	-	-	-	-	-	-	-	-	-	-	-	-	-	-	-	-
rs9267487	HSCHR6_MHC_MANN_CTG1:2848626-2848626	C	upstream_gene_variant	MODIFIER	DDX39B	ENSG00000225859	Transcript	ENST00000411415.5	protein_coding	-	-	-	-	-	-	-	-	-	rs9267487	T	T/C	1844	-1	cds_end_NF	HGNC	HGNC:13917	-	-	-	3	-	-	-	-	-	-	-	2.56552e+23	-	-	-	-	-
rs9267487	HSCHR6_MHC_MANN_CTG1:2848626-2848626	C	upstream_gene_variant	MODIFIER	DDX39B	ENSG00000225859	Transcript	ENST00000412246.5	protein_coding	-	-	-	-	-	-	-	-	-	rs9267487	T	T/C	1587	-1	cds_end_NF	HGNC	HGNC:13917	-	-	-	5	-	-	-	-	-	-	-	2.56552e+23	-	-	-	-	-
rs9267487	HSCHR6_MHC_MANN_CTG1:2848626-2848626	C	upstream_gene_variant	MODIFIER	DDX39B	ENSG00000225859	Transcript	ENST00000412330.5	protein_coding	-	-	-	-	-	-	-	-	-	rs9267487	T	T/C	1125	-1	-	HGNC	HGNC:13917	-	-	-	1	-	-	-	-	-	-	-	2.56552e+23	-	-	-	-	-
rs9267487	HSCHR6_MHC_MANN_CTG1:2848626-2848626	C	upstream_gene_variant	MODIFIER	DDX39B	ENSG00000225859	Transcript	ENST00000416969.5	protein_coding	-	-	-	-	-	-	-	-	-	rs9267487	T	T/C	2089	-1	cds_end_NF	HGNC	HGNC:13917	-	-	-	5	-	-	-	-	-	-	-	2.56552e+23	-	-	-	-	-
rs9267487	HSCHR6_MHC_MANN_CTG1:2848626-2848626	C	downstream_gene_variant	MODIFIER	DDX39B-AS1	ENSG00000231647	Transcript	ENST00000428170.1	lncRNA	-	-	-	-	-	-	-	-	-	rs9267487	T	T/C	446	1	-	HGNC	HGNC:39771	-	-	-	3	-	-	-	-	-	-	-	2.56552e+23	-	-	-	-	-
rs9267487	HSCHR6_MHC_MANN_CTG1:2848626-2848626	C	upstream_gene_variant	MODIFIER	NFKBIL1	ENSG00000227565	Transcript	ENST00000432160.6	protein_coding	-	-	-	-	-	-	-	-	-	rs9267487	T	T/C	4003	1	-	HGNC	HGNC:7800	-	-	-	1	-	-	-	-	-	-	-	2.56552e+23	-	-	-	-	-
rs9267487	HSCHR6_MHC_MANN_CTG1:2848626-2848626	C	upstream_gene_variant	MODIFIER	DDX39B	ENSG00000225859	Transcript	ENST00000432433.5	protein_coding	-	-	-	-	-	-	-	-	-	rs9267487	T	T/C	1584	-1	cds_end_NF	HGNC	HGNC:13917	-	-	-	4	-	-	-	-	-	-	-	2.56552e+23	-	-	-	-	-
rs9267487	HSCHR6_MHC_MANN_CTG1:2848626-2848626	C	downstream_gene_variant	MODIFIER	ATP6V1G2	ENSG00000226850	Transcript	ENST00000434217.2	protein_coding	-	-	-	-	-	-	-	-	-	rs9267487	T	T/C	889	-1	-	HGNC	HGNC:862	-	-	-	1	-	-	-	-	-	-	-	2.56552e+23	-	-	-	-	-
rs9267487	HSCHR6_MHC_MANN_CTG1:2848626-2848626	C	upstream_gene_variant	MODIFIER	DDX39B	ENSG00000225859	Transcript	ENST00000438301.5	protein_coding	-	-	-	-	-	-	-	-	-	rs9267487	T	T/C	1555	-1	cds_end_NF	HGNC	HGNC:13917	-	-	-	3	-	-	-	-	-	-	-	2.56552e+23	-	-	-	-	-
rs9267487	HSCHR6_MHC_MANN_CTG1:2848626-2848626	C	upstream_gene_variant	MODIFIER	DDX39B	ENSG00000225859	Transcript	ENST00000439857.5	protein_coding	-	-	-	-	-	-	-	-	-	rs9267487	T	T/C	1570	-1	cds_end_NF	HGNC	HGNC:13917	-	-	-	3	-	-	-	-	-	-	-	2.56552e+23	-	-	-	-	-
rs9267487	HSCHR6_MHC_MANN_CTG1:2848626-2848626	C	upstream_gene_variant	MODIFIER	DDX39B	ENSG00000225859	Transcript	ENST00000441901.1	protein_coding	-	-	-	-	-	-	-	-	-	rs9267487	T	T/C	1700	-1	cds_end_NF	HGNC	HGNC:13917	-	-	-	5	-	-	-	-	-	-	-	2.56552e+23	-	-	-	-	-
rs9267487	HSCHR6_MHC_MANN_CTG1:2848626-2848626	C	upstream_gene_variant	MODIFIER	DDX39B	ENSG00000225859	Transcript	ENST00000444480.5	protein_coding	-	-	-	-	-	-	-	-	-	rs9267487	T	T/C	1636	-1	cds_end_NF	HGNC	HGNC:13917	-	-	-	5	-	-	-	-	-	-	-	2.56552e+23	-	-	-	-	-
rs9267487	HSCHR6_MHC_MANN_CTG1:2848626-2848626	C	intron_variant	MODIFIER	DDX39B	ENSG00000225859	Transcript	ENST00000445218.5	protein_coding	-	2025-02-12	-	-	-	-	-	-	-	rs9267487	T	T/C	-	-1	-	HGNC	HGNC:13917	-	-	-	2	-	-	-	-	-	-	-	2.56552e+23	-	-	-	-	-
rs9267487	HSCHR6_MHC_MANN_CTG1:2848626-2848626	C	upstream_gene_variant	MODIFIER	DDX39B	ENSG00000225859	Transcript	ENST00000446341.5	protein_coding	-	-	-	-	-	-	-	-	-	rs9267487	T	T/C	3021	-1	-	HGNC	HGNC:13917	-	-	-	5	-	-	-	-	-	-	-	2.56552e+23	-	-	-	-	-
rs9267487	HSCHR6_MHC_MANN_CTG1:2848626-2848626	C	downstream_gene_variant	MODIFIER	DDX39B-AS1	ENSG00000231647	Transcript	ENST00000446935.1	lncRNA	-	-	-	-	-	-	-	-	-	rs9267487	T	T/C	435	1	-	HGNC	HGNC:39771	-	-	-	3	-	-	-	-	-	-	-	2.56552e+23	-	-	-	-	-
rs9267487	HSCHR6_MHC_MANN_CTG1:2848626-2848626	C	upstream_gene_variant	MODIFIER	DDX39B	ENSG00000225859	Transcript	ENST00000448000.5	protein_coding	-	-	-	-	-	-	-	-	-	rs9267487	T	T/C	1592	-1	cds_end_NF	HGNC	HGNC:13917	-	-	-	5	-	-	-	-	-	-	-	2.56552e+23	-	-	-	-	-
rs9267487	HSCHR6_MHC_MANN_CTG1:2848626-2848626	C	upstream_gene_variant	MODIFIER	DDX39B	ENSG00000225859	Transcript	ENST00000448296.5	protein_coding	-	-	-	-	-	-	-	-	-	rs9267487	T	T/C	1125	-1	-	HGNC	HGNC:13917	-	-	-	1	-	-	-	-	-	-	-	2.56552e+23	-	-	-	-	-
rs9267487	HSCHR6_MHC_MANN_CTG1:2848626-2848626	C	upstream_gene_variant	MODIFIER	DDX39B	ENSG00000225859	Transcript	ENST00000448658.5	protein_coding	-	-	-	-	-	-	-	-	-	rs9267487	T	T/C	1582	-1	cds_end_NF	HGNC	HGNC:13917	-	-	-	3	-	-	-	-	-	-	-	2.56552e+23	-	-	-	-	-
rs9267487	HSCHR6_MHC_MANN_CTG1:2848626-2848626	C	downstream_gene_variant	MODIFIER	ATP6V1G2	ENSG00000226850	Transcript	ENST00000449748.2	protein_coding	-	-	-	-	-	-	-	-	-	rs9267487	T	T/C	889	-1	-	HGNC	HGNC:862	-	-	-	1	-	-	-	-	-	-	-	2.56552e+23	-	-	-	-	-
rs9267487	HSCHR6_MHC_MANN_CTG1:2848626-2848626	C	upstream_gene_variant	MODIFIER	NFKBIL1	ENSG00000227565	Transcript	ENST00000451911.2	protein_coding	-	-	-	-	-	-	-	-	-	rs9267487	T	T/C	4035	1	-	HGNC	HGNC:7800	-	-	-	1	-	-	-	-	-	-	-	2.56552e+23	-	-	-	-	-
rs9267487	HSCHR6_MHC_MANN_CTG1:2848626-2848626	C	upstream_gene_variant	MODIFIER	NFKBIL1	ENSG00000227565	Transcript	ENST00000453377.6	protein_coding	-	-	-	-	-	-	-	-	-	rs9267487	T	T/C	3293	1	-	HGNC	HGNC:7800	-	-	-	4	-	-	-	-	-	-	-	2.56552e+23	-	-	-	-	-
rs9267487	HSCHR6_MHC_MANN_CTG1:2848626-2848626	C	upstream_gene_variant	MODIFIER	DDX39B	ENSG00000225859	Transcript	ENST00000455916.5	protein_coding	-	-	-	-	-	-	-	-	-	rs9267487	T	T/C	2042	-1	cds_end_NF	HGNC	HGNC:13917	-	-	-	5	-	-	-	-	-	-	-	2.56552e+23	-	-	-	-	-
rs9267487	HSCHR6_MHC_MANN_CTG1:2848626-2848626	C	downstream_gene_variant	MODIFIER	ATP6V1G2	ENSG00000226850	Transcript	ENST00000459844.1	protein_coding_CDS_not_defined	-	-	-	-	-	-	-	-	-	rs9267487	T	T/C	1711	-1	-	HGNC	HGNC:862	-	-	-	3	-	-	-	-	-	-	-	2.56552e+23	-	-	-	-	-
rs9267487	HSCHR6_MHC_MANN_CTG1:2848626-2848626	C	upstream_gene_variant	MODIFIER	NFKBIL1	ENSG00000227565	Transcript	ENST00000463565.1	retained_intron	-	-	-	-	-	-	-	-	-	rs9267487	T	T/C	4083	1	-	HGNC	HGNC:7800	-	-	-	2	-	-	-	-	-	-	-	2.56552e+23	-	-	-	-	-
rs9267487	HSCHR6_MHC_MANN_CTG1:2848626-2848626	C	downstream_gene_variant	MODIFIER	ATP6V1G2	ENSG00000226850	Transcript	ENST00000463612.1	protein_coding_CDS_not_defined	-	-	-	-	-	-	-	-	-	rs9267487	T	T/C	1844	-1	-	HGNC	HGNC:862	-	-	-	3	-	-	-	-	-	-	-	2.56552e+23	-	-	-	-	-
rs9267487	HSCHR6_MHC_MANN_CTG1:2848626-2848626	C	upstream_gene_variant	MODIFIER	DDX39B	ENSG00000225859	Transcript	ENST00000467175.1	retained_intron	-	-	-	-	-	-	-	-	-	rs9267487	T	T/C	1572	-1	-	HGNC	HGNC:13917	-	-	-	2	-	-	-	-	-	-	-	2.56552e+23	-	-	-	-	-
rs9267487	HSCHR6_MHC_MANN_CTG1:2848626-2848626	C	upstream_gene_variant	MODIFIER	DDX39B	ENSG00000225859	Transcript	ENST00000473685.5	retained_intron	-	-	-	-	-	-	-	-	-	rs9267487	T	T/C	1556	-1	-	HGNC	HGNC:13917	-	-	-	2	-	-	-	-	-	-	-	2.56552e+23	-	-	-	-	-
rs9267487	HSCHR6_MHC_MANN_CTG1:2848626-2848626	C	upstream_gene_variant	MODIFIER	NFKBIL1	ENSG00000227565	Transcript	ENST00000480619.5	protein_coding_CDS_not_defined	-	-	-	-	-	-	-	-	-	rs9267487	T	T/C	4062	1	-	HGNC	HGNC:7800	-	-	-	5	-	-	-	-	-	-	-	2.56552e+23	-	-	-	-	-
rs9267487	HSCHR6_MHC_MANN_CTG1:2848626-2848626	C	upstream_gene_variant	MODIFIER	DDX39B	ENSG00000225859	Transcript	ENST00000489325.5	protein_coding_CDS_not_defined	-	-	-	-	-	-	-	-	-	rs9267487	T	T/C	1172	-1	-	HGNC	HGNC:13917	-	-	-	3	-	-	-	-	-	-	-	2.56552e+23	-	-	-	-	-
rs9267487	HSCHR6_MHC_MANN_CTG1:2848626-2848626	C	upstream_gene_variant	MODIFIER	SNORD84	ENSG00000265325	Transcript	ENST00000582411.1	snoRNA	-	-	-	-	-	-	-	-	-	rs9267487	T	T/C	2395	-1	-	HGNC	HGNC:32743	-	-	-	-	-	-	-	-	-	-	-	2.56552e+23	-	-	-	-	-
rs41293923	HSCHR6_MHC_MANN_CTG1:2848855-2848855	A	upstream_gene_variant	MODIFIER	DDX39B	ENSG00000225859	Transcript	ENST00000411415.5	protein_coding	-	-	-	-	-	-	-	-	-	rs41293923	G	G/A/T	2073	-1	cds_end_NF	HGNC	HGNC:13917	-	-	-	3	-	-	-	-	-	-	-	-	-	-	-	-	-
rs41293923	HSCHR6_MHC_MANN_CTG1:2848855-2848855	T	upstream_gene_variant	MODIFIER	DDX39B	ENSG00000225859	Transcript	ENST00000411415.5	protein_coding	-	-	-	-	-	-	-	-	-	rs41293923	G	G/A/T	2073	-1	cds_end_NF	HGNC	HGNC:13917	-	-	-	3	-	-	-	-	-	-	-	-	-	-	-	-	-
rs41293923	HSCHR6_MHC_MANN_CTG1:2848855-2848855	A	upstream_gene_variant	MODIFIER	DDX39B	ENSG00000225859	Transcript	ENST00000412246.5	protein_coding	-	-	-	-	-	-	-	-	-	rs41293923	G	G/A/T	1816	-1	cds_end_NF	HGNC	HGNC:13917	-	-	-	5	-	-	-	-	-	-	-	-	-	-	-	-	-
rs41293923	HSCHR6_MHC_MANN_CTG1:2848855-2848855	T	upstream_gene_variant	MODIFIER	DDX39B	ENSG00000225859	Transcript	ENST00000412246.5	protein_coding	-	-	-	-	-	-	-	-	-	rs41293923	G	G/A/T	1816	-1	cds_end_NF	HGNC	HGNC:13917	-	-	-	5	-	-	-	-	-	-	-	-	-	-	-	-	-
rs41293923	HSCHR6_MHC_MANN_CTG1:2848855-2848855	A	upstream_gene_variant	MODIFIER	DDX39B	ENSG00000225859	Transcript	ENST00000412330.5	protein_coding	-	-	-	-	-	-	-	-	-	rs41293923	G	G/A/T	1354	-1	-	HGNC	HGNC:13917	-	-	-	1	-	-	-	-	-	-	-	-	-	-	-	-	-
rs41293923	HSCHR6_MHC_MANN_CTG1:2848855-2848855	T	upstream_gene_variant	MODIFIER	DDX39B	ENSG00000225859	Transcript	ENST00000412330.5	protein_coding	-	-	-	-	-	-	-	-	-	rs41293923	G	G/A/T	1354	-1	-	HGNC	HGNC:13917	-	-	-	1	-	-	-	-	-	-	-	-	-	-	-	-	-
rs41293923	HSCHR6_MHC_MANN_CTG1:2848855-2848855	A	upstream_gene_variant	MODIFIER	DDX39B	ENSG00000225859	Transcript	ENST00000416969.5	protein_coding	-	-	-	-	-	-	-	-	-	rs41293923	G	G/A/T	2318	-1	cds_end_NF	HGNC	HGNC:13917	-	-	-	5	-	-	-	-	-	-	-	-	-	-	-	-	-
rs41293923	HSCHR6_MHC_MANN_CTG1:2848855-2848855	T	upstream_gene_variant	MODIFIER	DDX39B	ENSG00000225859	Transcript	ENST00000416969.5	protein_coding	-	-	-	-	-	-	-	-	-	rs41293923	G	G/A/T	2318	-1	cds_end_NF	HGNC	HGNC:13917	-	-	-	5	-	-	-	-	-	-	-	-	-	-	-	-	-
rs41293923	HSCHR6_MHC_MANN_CTG1:2848855-2848855	A	downstream_gene_variant	MODIFIER	DDX39B-AS1	ENSG00000231647	Transcript	ENST00000428170.1	lncRNA	-	-	-	-	-	-	-	-	-	rs41293923	G	G/A/T	675	1	-	HGNC	HGNC:39771	-	-	-	3	-	-	-	-	-	-	-	-	-	-	-	-	-
rs41293923	HSCHR6_MHC_MANN_CTG1:2848855-2848855	T	downstream_gene_variant	MODIFIER	DDX39B-AS1	ENSG00000231647	Transcript	ENST00000428170.1	lncRNA	-	-	-	-	-	-	-	-	-	rs41293923	G	G/A/T	675	1	-	HGNC	HGNC:39771	-	-	-	3	-	-	-	-	-	-	-	-	-	-	-	-	-
rs41293923	HSCHR6_MHC_MANN_CTG1:2848855-2848855	A	upstream_gene_variant	MODIFIER	NFKBIL1	ENSG00000227565	Transcript	ENST00000432160.6	protein_coding	-	-	-	-	-	-	-	-	-	rs41293923	G	G/A/T	3774	1	-	HGNC	HGNC:7800	-	-	-	1	-	-	-	-	-	-	-	-	-	-	-	-	-
rs41293923	HSCHR6_MHC_MANN_CTG1:2848855-2848855	T	upstream_gene_variant	MODIFIER	NFKBIL1	ENSG00000227565	Transcript	ENST00000432160.6	protein_coding	-	-	-	-	-	-	-	-	-	rs41293923	G	G/A/T	3774	1	-	HGNC	HGNC:7800	-	-	-	1	-	-	-	-	-	-	-	-	-	-	-	-	-
rs41293923	HSCHR6_MHC_MANN_CTG1:2848855-2848855	A	upstream_gene_variant	MODIFIER	DDX39B	ENSG00000225859	Transcript	ENST00000432433.5	protein_coding	-	-	-	-	-	-	-	-	-	rs41293923	G	G/A/T	1813	-1	cds_end_NF	HGNC	HGNC:13917	-	-	-	4	-	-	-	-	-	-	-	-	-	-	-	-	-
rs41293923	HSCHR6_MHC_MANN_CTG1:2848855-2848855	T	upstream_gene_variant	MODIFIER	DDX39B	ENSG00000225859	Transcript	ENST00000432433.5	protein_coding	-	-	-	-	-	-	-	-	-	rs41293923	G	G/A/T	1813	-1	cds_end_NF	HGNC	HGNC:13917	-	-	-	4	-	-	-	-	-	-	-	-	-	-	-	-	-
rs41293923	HSCHR6_MHC_MANN_CTG1:2848855-2848855	A	downstream_gene_variant	MODIFIER	ATP6V1G2	ENSG00000226850	Transcript	ENST00000434217.2	protein_coding	-	-	-	-	-	-	-	-	-	rs41293923	G	G/A/T	660	-1	-	HGNC	HGNC:862	-	-	-	1	-	-	-	-	-	-	-	-	-	-	-	-	-
rs41293923	HSCHR6_MHC_MANN_CTG1:2848855-2848855	T	downstream_gene_variant	MODIFIER	ATP6V1G2	ENSG00000226850	Transcript	ENST00000434217.2	protein_coding	-	-	-	-	-	-	-	-	-	rs41293923	G	G/A/T	660	-1	-	HGNC	HGNC:862	-	-	-	1	-	-	-	-	-	-	-	-	-	-	-	-	-
rs41293923	HSCHR6_MHC_MANN_CTG1:2848855-2848855	A	upstream_gene_variant	MODIFIER	DDX39B	ENSG00000225859	Transcript	ENST00000438301.5	protein_coding	-	-	-	-	-	-	-	-	-	rs41293923	G	G/A/T	1784	-1	cds_end_NF	HGNC	HGNC:13917	-	-	-	3	-	-	-	-	-	-	-	-	-	-	-	-	-
rs41293923	HSCHR6_MHC_MANN_CTG1:2848855-2848855	T	upstream_gene_variant	MODIFIER	DDX39B	ENSG00000225859	Transcript	ENST00000438301.5	protein_coding	-	-	-	-	-	-	-	-	-	rs41293923	G	G/A/T	1784	-1	cds_end_NF	HGNC	HGNC:13917	-	-	-	3	-	-	-	-	-	-	-	-	-	-	-	-	-
rs41293923	HSCHR6_MHC_MANN_CTG1:2848855-2848855	A	upstream_gene_variant	MODIFIER	DDX39B	ENSG00000225859	Transcript	ENST00000439857.5	protein_coding	-	-	-	-	-	-	-	-	-	rs41293923	G	G/A/T	1799	-1	cds_end_NF	HGNC	HGNC:13917	-	-	-	3	-	-	-	-	-	-	-	-	-	-	-	-	-
rs41293923	HSCHR6_MHC_MANN_CTG1:2848855-2848855	T	upstream_gene_variant	MODIFIER	DDX39B	ENSG00000225859	Transcript	ENST00000439857.5	protein_coding	-	-	-	-	-	-	-	-	-	rs41293923	G	G/A/T	1799	-1	cds_end_NF	HGNC	HGNC:13917	-	-	-	3	-	-	-	-	-	-	-	-	-	-	-	-	-
rs41293923	HSCHR6_MHC_MANN_CTG1:2848855-2848855	A	upstream_gene_variant	MODIFIER	DDX39B	ENSG00000225859	Transcript	ENST00000441901.1	protein_coding	-	-	-	-	-	-	-	-	-	rs41293923	G	G/A/T	1929	-1	cds_end_NF	HGNC	HGNC:13917	-	-	-	5	-	-	-	-	-	-	-	-	-	-	-	-	-
rs41293923	HSCHR6_MHC_MANN_CTG1:2848855-2848855	T	upstream_gene_variant	MODIFIER	DDX39B	ENSG00000225859	Transcript	ENST00000441901.1	protein_coding	-	-	-	-	-	-	-	-	-	rs41293923	G	G/A/T	1929	-1	cds_end_NF	HGNC	HGNC:13917	-	-	-	5	-	-	-	-	-	-	-	-	-	-	-	-	-
rs41293923	HSCHR6_MHC_MANN_CTG1:2848855-2848855	A	upstream_gene_variant	MODIFIER	DDX39B	ENSG00000225859	Transcript	ENST00000444480.5	protein_coding	-	-	-	-	-	-	-	-	-	rs41293923	G	G/A/T	1865	-1	cds_end_NF	HGNC	HGNC:13917	-	-	-	5	-	-	-	-	-	-	-	-	-	-	-	-	-
rs41293923	HSCHR6_MHC_MANN_CTG1:2848855-2848855	T	upstream_gene_variant	MODIFIER	DDX39B	ENSG00000225859	Transcript	ENST00000444480.5	protein_coding	-	-	-	-	-	-	-	-	-	rs41293923	G	G/A/T	1865	-1	cds_end_NF	HGNC	HGNC:13917	-	-	-	5	-	-	-	-	-	-	-	-	-	-	-	-	-
rs41293923	HSCHR6_MHC_MANN_CTG1:2848855-2848855	A	intron_variant	MODIFIER	DDX39B	ENSG00000225859	Transcript	ENST00000445218.5	protein_coding	-	2025-02-12	-	-	-	-	-	-	-	rs41293923	G	G/A/T	-	-1	-	HGNC	HGNC:13917	-	-	-	2	-	-	-	-	-	-	-	-	-	-	-	-	-
rs41293923	HSCHR6_MHC_MANN_CTG1:2848855-2848855	T	intron_variant	MODIFIER	DDX39B	ENSG00000225859	Transcript	ENST00000445218.5	protein_coding	-	2025-02-12	-	-	-	-	-	-	-	rs41293923	G	G/A/T	-	-1	-	HGNC	HGNC:13917	-	-	-	2	-	-	-	-	-	-	-	-	-	-	-	-	-
rs41293923	HSCHR6_MHC_MANN_CTG1:2848855-2848855	A	upstream_gene_variant	MODIFIER	DDX39B	ENSG00000225859	Transcript	ENST00000446341.5	protein_coding	-	-	-	-	-	-	-	-	-	rs41293923	G	G/A/T	3250	-1	-	HGNC	HGNC:13917	-	-	-	5	-	-	-	-	-	-	-	-	-	-	-	-	-
rs41293923	HSCHR6_MHC_MANN_CTG1:2848855-2848855	T	upstream_gene_variant	MODIFIER	DDX39B	ENSG00000225859	Transcript	ENST00000446341.5	protein_coding	-	-	-	-	-	-	-	-	-	rs41293923	G	G/A/T	3250	-1	-	HGNC	HGNC:13917	-	-	-	5	-	-	-	-	-	-	-	-	-	-	-	-	-
rs41293923	HSCHR6_MHC_MANN_CTG1:2848855-2848855	A	downstream_gene_variant	MODIFIER	DDX39B-AS1	ENSG00000231647	Transcript	ENST00000446935.1	lncRNA	-	-	-	-	-	-	-	-	-	rs41293923	G	G/A/T	664	1	-	HGNC	HGNC:39771	-	-	-	3	-	-	-	-	-	-	-	-	-	-	-	-	-
rs41293923	HSCHR6_MHC_MANN_CTG1:2848855-2848855	T	downstream_gene_variant	MODIFIER	DDX39B-AS1	ENSG00000231647	Transcript	ENST00000446935.1	lncRNA	-	-	-	-	-	-	-	-	-	rs41293923	G	G/A/T	664	1	-	HGNC	HGNC:39771	-	-	-	3	-	-	-	-	-	-	-	-	-	-	-	-	-
rs41293923	HSCHR6_MHC_MANN_CTG1:2848855-2848855	A	upstream_gene_variant	MODIFIER	DDX39B	ENSG00000225859	Transcript	ENST00000448000.5	protein_coding	-	-	-	-	-	-	-	-	-	rs41293923	G	G/A/T	1821	-1	cds_end_NF	HGNC	HGNC:13917	-	-	-	5	-	-	-	-	-	-	-	-	-	-	-	-	-
rs41293923	HSCHR6_MHC_MANN_CTG1:2848855-2848855	T	upstream_gene_variant	MODIFIER	DDX39B	ENSG00000225859	Transcript	ENST00000448000.5	protein_coding	-	-	-	-	-	-	-	-	-	rs41293923	G	G/A/T	1821	-1	cds_end_NF	HGNC	HGNC:13917	-	-	-	5	-	-	-	-	-	-	-	-	-	-	-	-	-
rs41293923	HSCHR6_MHC_MANN_CTG1:2848855-2848855	A	upstream_gene_variant	MODIFIER	DDX39B	ENSG00000225859	Transcript	ENST00000448296.5	protein_coding	-	-	-	-	-	-	-	-	-	rs41293923	G	G/A/T	1354	-1	-	HGNC	HGNC:13917	-	-	-	1	-	-	-	-	-	-	-	-	-	-	-	-	-
rs41293923	HSCHR6_MHC_MANN_CTG1:2848855-2848855	T	upstream_gene_variant	MODIFIER	DDX39B	ENSG00000225859	Transcript	ENST00000448296.5	protein_coding	-	-	-	-	-	-	-	-	-	rs41293923	G	G/A/T	1354	-1	-	HGNC	HGNC:13917	-	-	-	1	-	-	-	-	-	-	-	-	-	-	-	-	-
rs41293923	HSCHR6_MHC_MANN_CTG1:2848855-2848855	A	upstream_gene_variant	MODIFIER	DDX39B	ENSG00000225859	Transcript	ENST00000448658.5	protein_coding	-	-	-	-	-	-	-	-	-	rs41293923	G	G/A/T	1811	-1	cds_end_NF	HGNC	HGNC:13917	-	-	-	3	-	-	-	-	-	-	-	-	-	-	-	-	-
rs41293923	HSCHR6_MHC_MANN_CTG1:2848855-2848855	T	upstream_gene_variant	MODIFIER	DDX39B	ENSG00000225859	Transcript	ENST00000448658.5	protein_coding	-	-	-	-	-	-	-	-	-	rs41293923	G	G/A/T	1811	-1	cds_end_NF	HGNC	HGNC:13917	-	-	-	3	-	-	-	-	-	-	-	-	-	-	-	-	-
rs41293923	HSCHR6_MHC_MANN_CTG1:2848855-2848855	A	downstream_gene_variant	MODIFIER	ATP6V1G2	ENSG00000226850	Transcript	ENST00000449748.2	protein_coding	-	-	-	-	-	-	-	-	-	rs41293923	G	G/A/T	660	-1	-	HGNC	HGNC:862	-	-	-	1	-	-	-	-	-	-	-	-	-	-	-	-	-
rs41293923	HSCHR6_MHC_MANN_CTG1:2848855-2848855	T	downstream_gene_variant	MODIFIER	ATP6V1G2	ENSG00000226850	Transcript	ENST00000449748.2	protein_coding	-	-	-	-	-	-	-	-	-	rs41293923	G	G/A/T	660	-1	-	HGNC	HGNC:862	-	-	-	1	-	-	-	-	-	-	-	-	-	-	-	-	-
rs41293923	HSCHR6_MHC_MANN_CTG1:2848855-2848855	A	upstream_gene_variant	MODIFIER	NFKBIL1	ENSG00000227565	Transcript	ENST00000451911.2	protein_coding	-	-	-	-	-	-	-	-	-	rs41293923	G	G/A/T	3806	1	-	HGNC	HGNC:7800	-	-	-	1	-	-	-	-	-	-	-	-	-	-	-	-	-
rs41293923	HSCHR6_MHC_MANN_CTG1:2848855-2848855	T	upstream_gene_variant	MODIFIER	NFKBIL1	ENSG00000227565	Transcript	ENST00000451911.2	protein_coding	-	-	-	-	-	-	-	-	-	rs41293923	G	G/A/T	3806	1	-	HGNC	HGNC:7800	-	-	-	1	-	-	-	-	-	-	-	-	-	-	-	-	-
rs41293923	HSCHR6_MHC_MANN_CTG1:2848855-2848855	A	upstream_gene_variant	MODIFIER	NFKBIL1	ENSG00000227565	Transcript	ENST00000453377.6	protein_coding	-	-	-	-	-	-	-	-	-	rs41293923	G	G/A/T	3064	1	-	HGNC	HGNC:7800	-	-	-	4	-	-	-	-	-	-	-	-	-	-	-	-	-
rs41293923	HSCHR6_MHC_MANN_CTG1:2848855-2848855	T	upstream_gene_variant	MODIFIER	NFKBIL1	ENSG00000227565	Transcript	ENST00000453377.6	protein_coding	-	-	-	-	-	-	-	-	-	rs41293923	G	G/A/T	3064	1	-	HGNC	HGNC:7800	-	-	-	4	-	-	-	-	-	-	-	-	-	-	-	-	-
rs41293923	HSCHR6_MHC_MANN_CTG1:2848855-2848855	A	upstream_gene_variant	MODIFIER	DDX39B	ENSG00000225859	Transcript	ENST00000455916.5	protein_coding	-	-	-	-	-	-	-	-	-	rs41293923	G	G/A/T	2271	-1	cds_end_NF	HGNC	HGNC:13917	-	-	-	5	-	-	-	-	-	-	-	-	-	-	-	-	-
rs41293923	HSCHR6_MHC_MANN_CTG1:2848855-2848855	T	upstream_gene_variant	MODIFIER	DDX39B	ENSG00000225859	Transcript	ENST00000455916.5	protein_coding	-	-	-	-	-	-	-	-	-	rs41293923	G	G/A/T	2271	-1	cds_end_NF	HGNC	HGNC:13917	-	-	-	5	-	-	-	-	-	-	-	-	-	-	-	-	-
rs41293923	HSCHR6_MHC_MANN_CTG1:2848855-2848855	A	downstream_gene_variant	MODIFIER	ATP6V1G2	ENSG00000226850	Transcript	ENST00000459844.1	protein_coding_CDS_not_defined	-	-	-	-	-	-	-	-	-	rs41293923	G	G/A/T	1482	-1	-	HGNC	HGNC:862	-	-	-	3	-	-	-	-	-	-	-	-	-	-	-	-	-
rs41293923	HSCHR6_MHC_MANN_CTG1:2848855-2848855	T	downstream_gene_variant	MODIFIER	ATP6V1G2	ENSG00000226850	Transcript	ENST00000459844.1	protein_coding_CDS_not_defined	-	-	-	-	-	-	-	-	-	rs41293923	G	G/A/T	1482	-1	-	HGNC	HGNC:862	-	-	-	3	-	-	-	-	-	-	-	-	-	-	-	-	-
rs41293923	HSCHR6_MHC_MANN_CTG1:2848855-2848855	A	upstream_gene_variant	MODIFIER	NFKBIL1	ENSG00000227565	Transcript	ENST00000463565.1	retained_intron	-	-	-	-	-	-	-	-	-	rs41293923	G	G/A/T	3854	1	-	HGNC	HGNC:7800	-	-	-	2	-	-	-	-	-	-	-	-	-	-	-	-	-
rs41293923	HSCHR6_MHC_MANN_CTG1:2848855-2848855	T	upstream_gene_variant	MODIFIER	NFKBIL1	ENSG00000227565	Transcript	ENST00000463565.1	retained_intron	-	-	-	-	-	-	-	-	-	rs41293923	G	G/A/T	3854	1	-	HGNC	HGNC:7800	-	-	-	2	-	-	-	-	-	-	-	-	-	-	-	-	-
rs41293923	HSCHR6_MHC_MANN_CTG1:2848855-2848855	A	downstream_gene_variant	MODIFIER	ATP6V1G2	ENSG00000226850	Transcript	ENST00000463612.1	protein_coding_CDS_not_defined	-	-	-	-	-	-	-	-	-	rs41293923	G	G/A/T	1615	-1	-	HGNC	HGNC:862	-	-	-	3	-	-	-	-	-	-	-	-	-	-	-	-	-
rs41293923	HSCHR6_MHC_MANN_CTG1:2848855-2848855	T	downstream_gene_variant	MODIFIER	ATP6V1G2	ENSG00000226850	Transcript	ENST00000463612.1	protein_coding_CDS_not_defined	-	-	-	-	-	-	-	-	-	rs41293923	G	G/A/T	1615	-1	-	HGNC	HGNC:862	-	-	-	3	-	-	-	-	-	-	-	-	-	-	-	-	-
rs41293923	HSCHR6_MHC_MANN_CTG1:2848855-2848855	A	upstream_gene_variant	MODIFIER	DDX39B	ENSG00000225859	Transcript	ENST00000467175.1	retained_intron	-	-	-	-	-	-	-	-	-	rs41293923	G	G/A/T	1801	-1	-	HGNC	HGNC:13917	-	-	-	2	-	-	-	-	-	-	-	-	-	-	-	-	-
rs41293923	HSCHR6_MHC_MANN_CTG1:2848855-2848855	T	upstream_gene_variant	MODIFIER	DDX39B	ENSG00000225859	Transcript	ENST00000467175.1	retained_intron	-	-	-	-	-	-	-	-	-	rs41293923	G	G/A/T	1801	-1	-	HGNC	HGNC:13917	-	-	-	2	-	-	-	-	-	-	-	-	-	-	-	-	-
rs41293923	HSCHR6_MHC_MANN_CTG1:2848855-2848855	A	upstream_gene_variant	MODIFIER	DDX39B	ENSG00000225859	Transcript	ENST00000473685.5	retained_intron	-	-	-	-	-	-	-	-	-	rs41293923	G	G/A/T	1785	-1	-	HGNC	HGNC:13917	-	-	-	2	-	-	-	-	-	-	-	-	-	-	-	-	-
rs41293923	HSCHR6_MHC_MANN_CTG1:2848855-2848855	T	upstream_gene_variant	MODIFIER	DDX39B	ENSG00000225859	Transcript	ENST00000473685.5	retained_intron	-	-	-	-	-	-	-	-	-	rs41293923	G	G/A/T	1785	-1	-	HGNC	HGNC:13917	-	-	-	2	-	-	-	-	-	-	-	-	-	-	-	-	-
rs41293923	HSCHR6_MHC_MANN_CTG1:2848855-2848855	A	upstream_gene_variant	MODIFIER	NFKBIL1	ENSG00000227565	Transcript	ENST00000480619.5	protein_coding_CDS_not_defined	-	-	-	-	-	-	-	-	-	rs41293923	G	G/A/T	3833	1	-	HGNC	HGNC:7800	-	-	-	5	-	-	-	-	-	-	-	-	-	-	-	-	-
rs41293923	HSCHR6_MHC_MANN_CTG1:2848855-2848855	T	upstream_gene_variant	MODIFIER	NFKBIL1	ENSG00000227565	Transcript	ENST00000480619.5	protein_coding_CDS_not_defined	-	-	-	-	-	-	-	-	-	rs41293923	G	G/A/T	3833	1	-	HGNC	HGNC:7800	-	-	-	5	-	-	-	-	-	-	-	-	-	-	-	-	-
rs41293923	HSCHR6_MHC_MANN_CTG1:2848855-2848855	A	upstream_gene_variant	MODIFIER	DDX39B	ENSG00000225859	Transcript	ENST00000489325.5	protein_coding_CDS_not_defined	-	-	-	-	-	-	-	-	-	rs41293923	G	G/A/T	1401	-1	-	HGNC	HGNC:13917	-	-	-	3	-	-	-	-	-	-	-	-	-	-	-	-	-
rs41293923	HSCHR6_MHC_MANN_CTG1:2848855-2848855	T	upstream_gene_variant	MODIFIER	DDX39B	ENSG00000225859	Transcript	ENST00000489325.5	protein_coding_CDS_not_defined	-	-	-	-	-	-	-	-	-	rs41293923	G	G/A/T	1401	-1	-	HGNC	HGNC:13917	-	-	-	3	-	-	-	-	-	-	-	-	-	-	-	-	-
rs41293923	HSCHR6_MHC_MANN_CTG1:2848855-2848855	A	upstream_gene_variant	MODIFIER	SNORD84	ENSG00000265325	Transcript	ENST00000582411.1	snoRNA	-	-	-	-	-	-	-	-	-	rs41293923	G	G/A/T	2624	-1	-	HGNC	HGNC:32743	-	-	-	-	-	-	-	-	-	-	-	-	-	-	-	-	-
rs41293923	HSCHR6_MHC_MANN_CTG1:2848855-2848855	T	upstream_gene_variant	MODIFIER	SNORD84	ENSG00000265325	Transcript	ENST00000582411.1	snoRNA	-	-	-	-	-	-	-	-	-	rs41293923	G	G/A/T	2624	-1	-	HGNC	HGNC:32743	-	-	-	-	-	-	-	-	-	-	-	-	-	-	-	-	-
rs28732141	HSCHR6_MHC_MANN_CTG1:2856636-2856636	T	intron_variant	MODIFIER	NFKBIL1	ENSG00000227565	Transcript	ENST00000432160.6	protein_coding	-	2025-02-03	-	-	-	-	-	-	-	rs28732141	C	C/T	-	1	-	HGNC	HGNC:7800	-	-	-	1	-	-	-	-	-	-	-	-	-	-	-	-	-
rs28732141	HSCHR6_MHC_MANN_CTG1:2856636-2856636	T	upstream_gene_variant	MODIFIER	ATP6V1G2	ENSG00000226850	Transcript	ENST00000434217.2	protein_coding	-	-	-	-	-	-	-	-	-	rs28732141	C	C/T	4950	-1	-	HGNC	HGNC:862	-	-	-	1	-	-	-	-	-	-	-	-	-	-	-	-	-
rs28732141	HSCHR6_MHC_MANN_CTG1:2856636-2856636	T	upstream_gene_variant	MODIFIER	ATP6V1G2	ENSG00000226850	Transcript	ENST00000449748.2	protein_coding	-	-	-	-	-	-	-	-	-	rs28732141	C	C/T	4980	-1	-	HGNC	HGNC:862	-	-	-	1	-	-	-	-	-	-	-	-	-	-	-	-	-
rs28732141	HSCHR6_MHC_MANN_CTG1:2856636-2856636	T	intron_variant	MODIFIER	NFKBIL1	ENSG00000227565	Transcript	ENST00000451911.2	protein_coding	-	2025-02-03	-	-	-	-	-	-	-	rs28732141	C	C/T	-	1	-	HGNC	HGNC:7800	-	-	-	1	-	-	-	-	-	-	-	-	-	-	-	-	-
rs28732141	HSCHR6_MHC_MANN_CTG1:2856636-2856636	T	intron_variant	MODIFIER	NFKBIL1	ENSG00000227565	Transcript	ENST00000453377.6	protein_coding	-	2025-02-03	-	-	-	-	-	-	-	rs28732141	C	C/T	-	1	-	HGNC	HGNC:7800	-	-	-	4	-	-	-	-	-	-	-	-	-	-	-	-	-
rs28732141	HSCHR6_MHC_MANN_CTG1:2856636-2856636	T	upstream_gene_variant	MODIFIER	ATP6V1G2	ENSG00000226850	Transcript	ENST00000459844.1	protein_coding_CDS_not_defined	-	-	-	-	-	-	-	-	-	rs28732141	C	C/T	4832	-1	-	HGNC	HGNC:862	-	-	-	3	-	-	-	-	-	-	-	-	-	-	-	-	-
rs28732141	HSCHR6_MHC_MANN_CTG1:2856636-2856636	T	intron_variant,non_coding_transcript_variant	MODIFIER	NFKBIL1	ENSG00000227565	Transcript	ENST00000463565.1	retained_intron	-	2025-02-02	-	-	-	-	-	-	-	rs28732141	C	C/T	-	1	-	HGNC	HGNC:7800	-	-	-	2	-	-	-	-	-	-	-	-	-	-	-	-	-
rs28732141	HSCHR6_MHC_MANN_CTG1:2856636-2856636	T	upstream_gene_variant	MODIFIER	ATP6V1G2	ENSG00000226850	Transcript	ENST00000463612.1	protein_coding_CDS_not_defined	-	-	-	-	-	-	-	-	-	rs28732141	C	C/T	4739	-1	-	HGNC	HGNC:862	-	-	-	3	-	-	-	-	-	-	-	-	-	-	-	-	-
rs28732141	HSCHR6_MHC_MANN_CTG1:2856636-2856636	T	intron_variant,non_coding_transcript_variant	MODIFIER	NFKBIL1	ENSG00000227565	Transcript	ENST00000480619.5	protein_coding_CDS_not_defined	-	2025-02-03	-	-	-	-	-	-	-	rs28732141	C	C/T	-	1	-	HGNC	HGNC:7800	-	-	-	5	-	-	-	-	-	-	-	-	-	-	-	-	-
rs28732142	HSCHR6_MHC_MANN_CTG1:2858366-2858366	T	intron_variant	MODIFIER	NFKBIL1	ENSG00000227565	Transcript	ENST00000432160.6	protein_coding	-	2025-02-03	-	-	-	-	-	-	-	rs28732142	C	C/T	-	1	-	HGNC	HGNC:7800	-	-	-	1	-	-	-	-	-	-	-	-	-	-	-	-	-
rs28732142	HSCHR6_MHC_MANN_CTG1:2858366-2858366	T	intron_variant	MODIFIER	NFKBIL1	ENSG00000227565	Transcript	ENST00000451911.2	protein_coding	-	2025-02-03	-	-	-	-	-	-	-	rs28732142	C	C/T	-	1	-	HGNC	HGNC:7800	-	-	-	1	-	-	-	-	-	-	-	-	-	-	-	-	-
rs28732142	HSCHR6_MHC_MANN_CTG1:2858366-2858366	T	intron_variant	MODIFIER	NFKBIL1	ENSG00000227565	Transcript	ENST00000453377.6	protein_coding	-	2025-02-03	-	-	-	-	-	-	-	rs28732142	C	C/T	-	1	-	HGNC	HGNC:7800	-	-	-	4	-	-	-	-	-	-	-	-	-	-	-	-	-
rs28732142	HSCHR6_MHC_MANN_CTG1:2858366-2858366	T	intron_variant,non_coding_transcript_variant	MODIFIER	NFKBIL1	ENSG00000227565	Transcript	ENST00000463565.1	retained_intron	-	2025-02-02	-	-	-	-	-	-	-	rs28732142	C	C/T	-	1	-	HGNC	HGNC:7800	-	-	-	2	-	-	-	-	-	-	-	-	-	-	-	-	-
rs28732142	HSCHR6_MHC_MANN_CTG1:2858366-2858366	T	intron_variant,non_coding_transcript_variant	MODIFIER	NFKBIL1	ENSG00000227565	Transcript	ENST00000480619.5	protein_coding_CDS_not_defined	-	2025-02-03	-	-	-	-	-	-	-	rs28732142	C	C/T	-	1	-	HGNC	HGNC:7800	-	-	-	5	-	-	-	-	-	-	-	-	-	-	-	-	-
rs9267492	HSCHR6_MHC_MANN_CTG1:2858752-2858752	T	intron_variant	MODIFIER	NFKBIL1	ENSG00000227565	Transcript	ENST00000432160.6	protein_coding	-	2025-02-03	-	-	-	-	-	-	-	rs9267492	C	C/T	-	1	-	HGNC	HGNC:7800	-	-	-	1	-	-	-	-	-	-	1	38714721	-	-	-	-	-
rs9267492	HSCHR6_MHC_MANN_CTG1:2858752-2858752	T	intron_variant	MODIFIER	NFKBIL1	ENSG00000227565	Transcript	ENST00000451911.2	protein_coding	-	2025-02-03	-	-	-	-	-	-	-	rs9267492	C	C/T	-	1	-	HGNC	HGNC:7800	-	-	-	1	-	-	-	-	-	-	1	38714721	-	-	-	-	-
rs9267492	HSCHR6_MHC_MANN_CTG1:2858752-2858752	T	intron_variant	MODIFIER	NFKBIL1	ENSG00000227565	Transcript	ENST00000453377.6	protein_coding	-	2025-02-03	-	-	-	-	-	-	-	rs9267492	C	C/T	-	1	-	HGNC	HGNC:7800	-	-	-	4	-	-	-	-	-	-	1	38714721	-	-	-	-	-
rs9267492	HSCHR6_MHC_MANN_CTG1:2858752-2858752	T	intron_variant,non_coding_transcript_variant	MODIFIER	NFKBIL1	ENSG00000227565	Transcript	ENST00000463565.1	retained_intron	-	2025-02-02	-	-	-	-	-	-	-	rs9267492	C	C/T	-	1	-	HGNC	HGNC:7800	-	-	-	2	-	-	-	-	-	-	1	38714721	-	-	-	-	-
rs9267492	HSCHR6_MHC_MANN_CTG1:2858752-2858752	T	intron_variant,non_coding_transcript_variant	MODIFIER	NFKBIL1	ENSG00000227565	Transcript	ENST00000480619.5	protein_coding_CDS_not_defined	-	2025-02-03	-	-	-	-	-	-	-	rs9267492	C	C/T	-	1	-	HGNC	HGNC:7800	-	-	-	5	-	-	-	-	-	-	1	38714721	-	-	-	-	-
rs28732143	HSCHR6_MHC_MANN_CTG1:2868080-2868080	A	downstream_gene_variant	MODIFIER	NFKBIL1	ENSG00000227565	Transcript	ENST00000432160.6	protein_coding	-	-	-	-	-	-	-	-	-	rs28732143	G	G/A/C	4204	1	-	HGNC	HGNC:7800	-	-	-	1	-	-	-	-	-	-	1	29875488	-	-	-	-	-
rs28732143	HSCHR6_MHC_MANN_CTG1:2868080-2868080	C	downstream_gene_variant	MODIFIER	NFKBIL1	ENSG00000227565	Transcript	ENST00000432160.6	protein_coding	-	-	-	-	-	-	-	-	-	rs28732143	G	G/A/C	4204	1	-	HGNC	HGNC:7800	-	-	-	1	-	-	-	-	-	-	1	29875488	-	-	-	-	-
rs28732143	HSCHR6_MHC_MANN_CTG1:2868080-2868080	A	downstream_gene_variant	MODIFIER	NFKBIL1	ENSG00000227565	Transcript	ENST00000451911.2	protein_coding	-	-	-	-	-	-	-	-	-	rs28732143	G	G/A/C	4204	1	-	HGNC	HGNC:7800	-	-	-	1	-	-	-	-	-	-	1	29875488	-	-	-	-	-
rs28732143	HSCHR6_MHC_MANN_CTG1:2868080-2868080	C	downstream_gene_variant	MODIFIER	NFKBIL1	ENSG00000227565	Transcript	ENST00000451911.2	protein_coding	-	-	-	-	-	-	-	-	-	rs28732143	G	G/A/C	4204	1	-	HGNC	HGNC:7800	-	-	-	1	-	-	-	-	-	-	1	29875488	-	-	-	-	-
rs28732143	HSCHR6_MHC_MANN_CTG1:2868080-2868080	A	downstream_gene_variant	MODIFIER	NFKBIL1	ENSG00000227565	Transcript	ENST00000453377.6	protein_coding	-	-	-	-	-	-	-	-	-	rs28732143	G	G/A/C	4204	1	-	HGNC	HGNC:7800	-	-	-	4	-	-	-	-	-	-	1	29875488	-	-	-	-	-
rs28732143	HSCHR6_MHC_MANN_CTG1:2868080-2868080	C	downstream_gene_variant	MODIFIER	NFKBIL1	ENSG00000227565	Transcript	ENST00000453377.6	protein_coding	-	-	-	-	-	-	-	-	-	rs28732143	G	G/A/C	4204	1	-	HGNC	HGNC:7800	-	-	-	4	-	-	-	-	-	-	1	29875488	-	-	-	-	-
rs370208598	HSCHR6_MHC_MANN_CTG1:2869411-2869412	-	intergenic_variant	MODIFIER	-	-	-	-	-	-	-	-	-	-	-	-	-	-	rs202125618	C	CC/C/CCC	-	-	-	-	-	-	-	-	-	-	-	-	-	-	-	-	-	-	-	-	-	-
rs370208598	HSCHR6_MHC_MANN_CTG1:2869411-2869412	C	intergenic_variant	MODIFIER	-	-	-	-	-	-	-	-	-	-	-	-	-	-	-	C	CC/C/CCC	-	-	-	-	-	-	-	-	-	-	-	-	-	-	-	-	-	-	-	-	-	-
rs4947326	HSCHR6_MHC_MANN_CTG1:2870988-2870988	G	intergenic_variant	MODIFIER	-	-	-	-	-	-	-	-	-	-	-	-	-	-	rs4947326	A	A/G	-	-	-	-	-	-	-	-	-	-	-	-	-	-	-	-	-	-	-	-	-	-
rs4947327	HSCHR6_MHC_MANN_CTG1:2870998-2870998	A	intergenic_variant	MODIFIER	-	-	-	-	-	-	-	-	-	-	-	-	-	-	rs4947327	G	G/A	-	-	-	-	-	-	-	-	-	-	-	-	-	-	-	-	-	-	-	-	-	-
rs9267497	HSCHR6_MHC_MANN_CTG1:2871770-2871770	G	intergenic_variant	MODIFIER	-	-	-	-	-	-	-	-	-	-	-	-	-	-	rs9267497	A	A/G	-	-	-	-	-	-	-	-	-	-	-	-	-	-	-	-	31791241	-	-	-	-	-
rs361525	HSCHR6_MHC_MANN_CTG1:2880365-2880365	A	upstream_gene_variant	MODIFIER	TNF	ENSG00000228321	Transcript	ENST00000412275.2	protein_coding	-	-	-	-	-	-	-	-	-	rs361525	G	G/A	243	1	-	HGNC	HGNC:11892	-	-	-	1	-	-	-	-	uncertain_significance	-	1	18513389,19131662,19263529,19330901,19559392,21919968,27616475,16820586,20078877,21054877,21149504,21756351,23267696,26751459,27417569,27589735,28620227,28659664,17705862,23029405,26861312,35294530,32655394,26791477,30584432,21708280,19505919,19773451,20473875,20711808,20811626,21514219,21791631,23029430,25928231,26830988,28117391,25721048,19619703,15726497,17327408,18633131,19066394,16846490,18936436,20417488,22879966,27277665,35346283,27730450,22769019,18676870,23057767,21297263,31516756,26690118,26613086,33262486,34150619,15817713,21658613,31342641,35629038,34642702,26846412,29932521,18805939,28785150,26648684,24151497,24069534,23055711,19933216,24281113,17940599,25010932,30206443,30472484,21437087,21385363,35207726,21926355,23133455,32986381,21523452,26263974,26646537,23316245,34982434,16449530,19673019,20418110,20952689,21178102,22180854,25022448,25238536,25359546,25559835,25589894,26198819,26793196,27177030,29426041,30973927,32963590,33766078,35456412,23133602,23217179,23406059,24114820,24971461,2501389	-	-	-	-	-
rs361525	HSCHR6_MHC_MANN_CTG1:2880365-2880365	A	downstream_gene_variant	MODIFIER	LTA	ENSG00000231408	Transcript	ENST00000436519.5	protein_coding	-	-	-	-	-	-	-	-	-	rs361525	G	G/A	1000	1	-	HGNC	HGNC:6709	-	-	-	2	-	-	-	-	uncertain_significance	-	1	18513389,19131662,19263529,19330901,19559392,21919968,27616475,16820586,20078877,21054877,21149504,21756351,23267696,26751459,27417569,27589735,28620227,28659664,17705862,23029405,26861312,35294530,32655394,26791477,30584432,21708280,19505919,19773451,20473875,20711808,20811626,21514219,21791631,23029430,25928231,26830988,28117391,25721048,19619703,15726497,17327408,18633131,19066394,16846490,18936436,20417488,22879966,27277665,35346283,27730450,22769019,18676870,23057767,21297263,31516756,26690118,26613086,33262486,34150619,15817713,21658613,31342641,35629038,34642702,26846412,29932521,18805939,28785150,26648684,24151497,24069534,23055711,19933216,24281113,17940599,25010932,30206443,30472484,21437087,21385363,35207726,21926355,23133455,32986381,21523452,26263974,26646537,23316245,34982434,16449530,19673019,20418110,20952689,21178102,22180854,25022448,25238536,25359546,25559835,25589894,26198819,26793196,27177030,29426041,30973927,32963590,33766078,35456412,23133602,23217179,23406059,24114820,24971461,2501389	-	-	-	-	-
rs361525	HSCHR6_MHC_MANN_CTG1:2880365-2880365	A	downstream_gene_variant	MODIFIER	LTA	ENSG00000231408	Transcript	ENST00000454550.2	protein_coding	-	-	-	-	-	-	-	-	-	rs361525	G	G/A	1000	1	-	HGNC	HGNC:6709	-	-	-	1	-	-	-	-	uncertain_significance	-	1	18513389,19131662,19263529,19330901,19559392,21919968,27616475,16820586,20078877,21054877,21149504,21756351,23267696,26751459,27417569,27589735,28620227,28659664,17705862,23029405,26861312,35294530,32655394,26791477,30584432,21708280,19505919,19773451,20473875,20711808,20811626,21514219,21791631,23029430,25928231,26830988,28117391,25721048,19619703,15726497,17327408,18633131,19066394,16846490,18936436,20417488,22879966,27277665,35346283,27730450,22769019,18676870,23057767,21297263,31516756,26690118,26613086,33262486,34150619,15817713,21658613,31342641,35629038,34642702,26846412,29932521,18805939,28785150,26648684,24151497,24069534,23055711,19933216,24281113,17940599,25010932,30206443,30472484,21437087,21385363,35207726,21926355,23133455,32986381,21523452,26263974,26646537,23316245,34982434,16449530,19673019,20418110,20952689,21178102,22180854,25022448,25238536,25359546,25559835,25589894,26198819,26793196,27177030,29426041,30973927,32963590,33766078,35456412,23133602,23217179,23406059,24114820,24971461,2501389	-	-	-	-	-
rs361525	HSCHR6_MHC_MANN_CTG1:2880365-2880365	A	downstream_gene_variant	MODIFIER	LTA	ENSG00000231408	Transcript	ENST00000461499.1	retained_intron	-	-	-	-	-	-	-	-	-	rs361525	G	G/A	1000	1	-	HGNC	HGNC:6709	-	-	-	2	-	-	-	-	uncertain_significance	-	1	18513389,19131662,19263529,19330901,19559392,21919968,27616475,16820586,20078877,21054877,21149504,21756351,23267696,26751459,27417569,27589735,28620227,28659664,17705862,23029405,26861312,35294530,32655394,26791477,30584432,21708280,19505919,19773451,20473875,20711808,20811626,21514219,21791631,23029430,25928231,26830988,28117391,25721048,19619703,15726497,17327408,18633131,19066394,16846490,18936436,20417488,22879966,27277665,35346283,27730450,22769019,18676870,23057767,21297263,31516756,26690118,26613086,33262486,34150619,15817713,21658613,31342641,35629038,34642702,26846412,29932521,18805939,28785150,26648684,24151497,24069534,23055711,19933216,24281113,17940599,25010932,30206443,30472484,21437087,21385363,35207726,21926355,23133455,32986381,21523452,26263974,26646537,23316245,34982434,16449530,19673019,20418110,20952689,21178102,22180854,25022448,25238536,25359546,25559835,25589894,26198819,26793196,27177030,29426041,30973927,32963590,33766078,35456412,23133602,23217179,23406059,24114820,24971461,2501389	-	-	-	-	-
rs361525	HSCHR6_MHC_MANN_CTG1:2880365-2880365	A	downstream_gene_variant	MODIFIER	LTA	ENSG00000231408	Transcript	ENST00000479906.5	retained_intron	-	-	-	-	-	-	-	-	-	rs361525	G	G/A	1000	1	-	HGNC	HGNC:6709	-	-	-	5	-	-	-	-	uncertain_significance	-	1	18513389,19131662,19263529,19330901,19559392,21919968,27616475,16820586,20078877,21054877,21149504,21756351,23267696,26751459,27417569,27589735,28620227,28659664,17705862,23029405,26861312,35294530,32655394,26791477,30584432,21708280,19505919,19773451,20473875,20711808,20811626,21514219,21791631,23029430,25928231,26830988,28117391,25721048,19619703,15726497,17327408,18633131,19066394,16846490,18936436,20417488,22879966,27277665,35346283,27730450,22769019,18676870,23057767,21297263,31516756,26690118,26613086,33262486,34150619,15817713,21658613,31342641,35629038,34642702,26846412,29932521,18805939,28785150,26648684,24151497,24069534,23055711,19933216,24281113,17940599,25010932,30206443,30472484,21437087,21385363,35207726,21926355,23133455,32986381,21523452,26263974,26646537,23316245,34982434,16449530,19673019,20418110,20952689,21178102,22180854,25022448,25238536,25359546,25559835,25589894,26198819,26793196,27177030,29426041,30973927,32963590,33766078,35456412,23133602,23217179,23406059,24114820,24971461,2501389	-	-	-	-	-
rs3093661	HSCHR6_MHC_MANN_CTG1:2881022-2881022	A	intron_variant	MODIFIER	TNF	ENSG00000228321	Transcript	ENST00000412275.2	protein_coding	-	2025-01-03	-	-	-	-	-	-	-	rs3093661	G	G/A/C	-	1	-	HGNC	HGNC:11892	-	-	-	1	-	-	-	-	-	-	-	2.11495e+199	-	-	-	-	-
rs3093661	HSCHR6_MHC_MANN_CTG1:2881022-2881022	C	intron_variant	MODIFIER	TNF	ENSG00000228321	Transcript	ENST00000412275.2	protein_coding	-	2025-01-03	-	-	-	-	-	-	-	rs3093661	G	G/A/C	-	1	-	HGNC	HGNC:11892	-	-	-	1	-	-	-	-	-	-	-	2.11495e+199	-	-	-	-	-
rs3093661	HSCHR6_MHC_MANN_CTG1:2881022-2881022	A	downstream_gene_variant	MODIFIER	LTB	ENSG00000223448	Transcript	ENST00000420402.2	protein_coding	-	-	-	-	-	-	-	-	-	rs3093661	G	G/A/C	4574	-1	-	HGNC	HGNC:6711	-	-	-	1	-	-	-	-	-	-	-	2.11495e+199	-	-	-	-	-
rs3093661	HSCHR6_MHC_MANN_CTG1:2881022-2881022	C	downstream_gene_variant	MODIFIER	LTB	ENSG00000223448	Transcript	ENST00000420402.2	protein_coding	-	-	-	-	-	-	-	-	-	rs3093661	G	G/A/C	4574	-1	-	HGNC	HGNC:6711	-	-	-	1	-	-	-	-	-	-	-	2.11495e+199	-	-	-	-	-
rs3093661	HSCHR6_MHC_MANN_CTG1:2881022-2881022	A	downstream_gene_variant	MODIFIER	LTA	ENSG00000231408	Transcript	ENST00000436519.5	protein_coding	-	-	-	-	-	-	-	-	-	rs3093661	G	G/A/C	1657	1	-	HGNC	HGNC:6709	-	-	-	2	-	-	-	-	-	-	-	2.11495e+199	-	-	-	-	-
rs3093661	HSCHR6_MHC_MANN_CTG1:2881022-2881022	C	downstream_gene_variant	MODIFIER	LTA	ENSG00000231408	Transcript	ENST00000436519.5	protein_coding	-	-	-	-	-	-	-	-	-	rs3093661	G	G/A/C	1657	1	-	HGNC	HGNC:6709	-	-	-	2	-	-	-	-	-	-	-	2.11495e+199	-	-	-	-	-
rs3093661	HSCHR6_MHC_MANN_CTG1:2881022-2881022	A	downstream_gene_variant	MODIFIER	LTA	ENSG00000231408	Transcript	ENST00000454550.2	protein_coding	-	-	-	-	-	-	-	-	-	rs3093661	G	G/A/C	1657	1	-	HGNC	HGNC:6709	-	-	-	1	-	-	-	-	-	-	-	2.11495e+199	-	-	-	-	-
rs3093661	HSCHR6_MHC_MANN_CTG1:2881022-2881022	C	downstream_gene_variant	MODIFIER	LTA	ENSG00000231408	Transcript	ENST00000454550.2	protein_coding	-	-	-	-	-	-	-	-	-	rs3093661	G	G/A/C	1657	1	-	HGNC	HGNC:6709	-	-	-	1	-	-	-	-	-	-	-	2.11495e+199	-	-	-	-	-
rs3093661	HSCHR6_MHC_MANN_CTG1:2881022-2881022	A	downstream_gene_variant	MODIFIER	LTA	ENSG00000231408	Transcript	ENST00000461499.1	retained_intron	-	-	-	-	-	-	-	-	-	rs3093661	G	G/A/C	1657	1	-	HGNC	HGNC:6709	-	-	-	2	-	-	-	-	-	-	-	2.11495e+199	-	-	-	-	-
rs3093661	HSCHR6_MHC_MANN_CTG1:2881022-2881022	C	downstream_gene_variant	MODIFIER	LTA	ENSG00000231408	Transcript	ENST00000461499.1	retained_intron	-	-	-	-	-	-	-	-	-	rs3093661	G	G/A/C	1657	1	-	HGNC	HGNC:6709	-	-	-	2	-	-	-	-	-	-	-	2.11495e+199	-	-	-	-	-
rs3093661	HSCHR6_MHC_MANN_CTG1:2881022-2881022	A	downstream_gene_variant	MODIFIER	LTB	ENSG00000223448	Transcript	ENST00000468184.5	protein_coding_CDS_not_defined	-	-	-	-	-	-	-	-	-	rs3093661	G	G/A/C	4574	-1	-	HGNC	HGNC:6711	-	-	-	1	-	-	-	-	-	-	-	2.11495e+199	-	-	-	-	-
rs3093661	HSCHR6_MHC_MANN_CTG1:2881022-2881022	C	downstream_gene_variant	MODIFIER	LTB	ENSG00000223448	Transcript	ENST00000468184.5	protein_coding_CDS_not_defined	-	-	-	-	-	-	-	-	-	rs3093661	G	G/A/C	4574	-1	-	HGNC	HGNC:6711	-	-	-	1	-	-	-	-	-	-	-	2.11495e+199	-	-	-	-	-
rs3093661	HSCHR6_MHC_MANN_CTG1:2881022-2881022	A	downstream_gene_variant	MODIFIER	LTA	ENSG00000231408	Transcript	ENST00000479906.5	retained_intron	-	-	-	-	-	-	-	-	-	rs3093661	G	G/A/C	1657	1	-	HGNC	HGNC:6709	-	-	-	5	-	-	-	-	-	-	-	2.11495e+199	-	-	-	-	-
rs3093661	HSCHR6_MHC_MANN_CTG1:2881022-2881022	C	downstream_gene_variant	MODIFIER	LTA	ENSG00000231408	Transcript	ENST00000479906.5	retained_intron	-	-	-	-	-	-	-	-	-	rs3093661	G	G/A/C	1657	1	-	HGNC	HGNC:6709	-	-	-	5	-	-	-	-	-	-	-	2.11495e+199	-	-	-	-	-
rs3093661	HSCHR6_MHC_MANN_CTG1:2881022-2881022	A	downstream_gene_variant	MODIFIER	LTB	ENSG00000223448	Transcript	ENST00000496765.1	protein_coding_CDS_not_defined	-	-	-	-	-	-	-	-	-	rs3093661	G	G/A/C	4574	-1	-	HGNC	HGNC:6711	-	-	-	5	-	-	-	-	-	-	-	2.11495e+199	-	-	-	-	-
rs3093661	HSCHR6_MHC_MANN_CTG1:2881022-2881022	C	downstream_gene_variant	MODIFIER	LTB	ENSG00000223448	Transcript	ENST00000496765.1	protein_coding_CDS_not_defined	-	-	-	-	-	-	-	-	-	rs3093661	G	G/A/C	4574	-1	-	HGNC	HGNC:6711	-	-	-	5	-	-	-	-	-	-	-	2.11495e+199	-	-	-	-	-
rs3093662	HSCHR6_MHC_MANN_CTG1:2881453-2881453	G	intron_variant	MODIFIER	TNF	ENSG00000228321	Transcript	ENST00000412275.2	protein_coding	-	2025-01-03	-	-	-	-	-	-	-	rs3093662	A	A/G	-	1	-	HGNC	HGNC:11892	-	-	-	1	-	-	-	-	-	-	1	21149504,21756351,25383745,26999109,28620227,23095343,21430300,19505919,29706892,21320344,18805939,21448238,36060677,21523452,22844404,24502445,18640487,20617178,27401061,20564140,32349793,20041166,21867552,22957039,33593344,31272196,35525883,20018062,21463712,23614351,20012999,24315345,23125224,24632226,25535857,31956237,24489016,19107206,26241630,22450224,24872120,19654554,18620570,19167443,19281305,20459604,21029472,35410083,19409079,19680446,25813148,31887189,35411171,29763737,23219378,24063017,33270503,28541483,28379727,23579626,22110171,27056089,30072632,32621460,37137812,28089639,24012192,37047033,30090630,24312262,23644052,24098393,22515947,35264890,28110208,35528795,24235998,23704932,29292715,25825553,26823867,25828559,37292135,31611910,33356394,37476615,37833739,38495872,38404582,38469546,38732608,39239824,39974357,39594189,39372868,39457514,39763503	-	-	-	-	-
rs3093662	HSCHR6_MHC_MANN_CTG1:2881453-2881453	G	downstream_gene_variant	MODIFIER	LTB	ENSG00000223448	Transcript	ENST00000420402.2	protein_coding	-	-	-	-	-	-	-	-	-	rs3093662	A	A/G	4143	-1	-	HGNC	HGNC:6711	-	-	-	1	-	-	-	-	-	-	1	21149504,21756351,25383745,26999109,28620227,23095343,21430300,19505919,29706892,21320344,18805939,21448238,36060677,21523452,22844404,24502445,18640487,20617178,27401061,20564140,32349793,20041166,21867552,22957039,33593344,31272196,35525883,20018062,21463712,23614351,20012999,24315345,23125224,24632226,25535857,31956237,24489016,19107206,26241630,22450224,24872120,19654554,18620570,19167443,19281305,20459604,21029472,35410083,19409079,19680446,25813148,31887189,35411171,29763737,23219378,24063017,33270503,28541483,28379727,23579626,22110171,27056089,30072632,32621460,37137812,28089639,24012192,37047033,30090630,24312262,23644052,24098393,22515947,35264890,28110208,35528795,24235998,23704932,29292715,25825553,26823867,25828559,37292135,31611910,33356394,37476615,37833739,38495872,38404582,38469546,38732608,39239824,39974357,39594189,39372868,39457514,39763503	-	-	-	-	-
rs3093662	HSCHR6_MHC_MANN_CTG1:2881453-2881453	G	downstream_gene_variant	MODIFIER	LTA	ENSG00000231408	Transcript	ENST00000436519.5	protein_coding	-	-	-	-	-	-	-	-	-	rs3093662	A	A/G	2088	1	-	HGNC	HGNC:6709	-	-	-	2	-	-	-	-	-	-	1	21149504,21756351,25383745,26999109,28620227,23095343,21430300,19505919,29706892,21320344,18805939,21448238,36060677,21523452,22844404,24502445,18640487,20617178,27401061,20564140,32349793,20041166,21867552,22957039,33593344,31272196,35525883,20018062,21463712,23614351,20012999,24315345,23125224,24632226,25535857,31956237,24489016,19107206,26241630,22450224,24872120,19654554,18620570,19167443,19281305,20459604,21029472,35410083,19409079,19680446,25813148,31887189,35411171,29763737,23219378,24063017,33270503,28541483,28379727,23579626,22110171,27056089,30072632,32621460,37137812,28089639,24012192,37047033,30090630,24312262,23644052,24098393,22515947,35264890,28110208,35528795,24235998,23704932,29292715,25825553,26823867,25828559,37292135,31611910,33356394,37476615,37833739,38495872,38404582,38469546,38732608,39239824,39974357,39594189,39372868,39457514,39763503	-	-	-	-	-
rs3093662	HSCHR6_MHC_MANN_CTG1:2881453-2881453	G	downstream_gene_variant	MODIFIER	LTA	ENSG00000231408	Transcript	ENST00000454550.2	protein_coding	-	-	-	-	-	-	-	-	-	rs3093662	A	A/G	2088	1	-	HGNC	HGNC:6709	-	-	-	1	-	-	-	-	-	-	1	21149504,21756351,25383745,26999109,28620227,23095343,21430300,19505919,29706892,21320344,18805939,21448238,36060677,21523452,22844404,24502445,18640487,20617178,27401061,20564140,32349793,20041166,21867552,22957039,33593344,31272196,35525883,20018062,21463712,23614351,20012999,24315345,23125224,24632226,25535857,31956237,24489016,19107206,26241630,22450224,24872120,19654554,18620570,19167443,19281305,20459604,21029472,35410083,19409079,19680446,25813148,31887189,35411171,29763737,23219378,24063017,33270503,28541483,28379727,23579626,22110171,27056089,30072632,32621460,37137812,28089639,24012192,37047033,30090630,24312262,23644052,24098393,22515947,35264890,28110208,35528795,24235998,23704932,29292715,25825553,26823867,25828559,37292135,31611910,33356394,37476615,37833739,38495872,38404582,38469546,38732608,39239824,39974357,39594189,39372868,39457514,39763503	-	-	-	-	-
rs3093662	HSCHR6_MHC_MANN_CTG1:2881453-2881453	G	downstream_gene_variant	MODIFIER	LTA	ENSG00000231408	Transcript	ENST00000461499.1	retained_intron	-	-	-	-	-	-	-	-	-	rs3093662	A	A/G	2088	1	-	HGNC	HGNC:6709	-	-	-	2	-	-	-	-	-	-	1	21149504,21756351,25383745,26999109,28620227,23095343,21430300,19505919,29706892,21320344,18805939,21448238,36060677,21523452,22844404,24502445,18640487,20617178,27401061,20564140,32349793,20041166,21867552,22957039,33593344,31272196,35525883,20018062,21463712,23614351,20012999,24315345,23125224,24632226,25535857,31956237,24489016,19107206,26241630,22450224,24872120,19654554,18620570,19167443,19281305,20459604,21029472,35410083,19409079,19680446,25813148,31887189,35411171,29763737,23219378,24063017,33270503,28541483,28379727,23579626,22110171,27056089,30072632,32621460,37137812,28089639,24012192,37047033,30090630,24312262,23644052,24098393,22515947,35264890,28110208,35528795,24235998,23704932,29292715,25825553,26823867,25828559,37292135,31611910,33356394,37476615,37833739,38495872,38404582,38469546,38732608,39239824,39974357,39594189,39372868,39457514,39763503	-	-	-	-	-
rs3093662	HSCHR6_MHC_MANN_CTG1:2881453-2881453	G	downstream_gene_variant	MODIFIER	LTB	ENSG00000223448	Transcript	ENST00000468184.5	protein_coding_CDS_not_defined	-	-	-	-	-	-	-	-	-	rs3093662	A	A/G	4143	-1	-	HGNC	HGNC:6711	-	-	-	1	-	-	-	-	-	-	1	21149504,21756351,25383745,26999109,28620227,23095343,21430300,19505919,29706892,21320344,18805939,21448238,36060677,21523452,22844404,24502445,18640487,20617178,27401061,20564140,32349793,20041166,21867552,22957039,33593344,31272196,35525883,20018062,21463712,23614351,20012999,24315345,23125224,24632226,25535857,31956237,24489016,19107206,26241630,22450224,24872120,19654554,18620570,19167443,19281305,20459604,21029472,35410083,19409079,19680446,25813148,31887189,35411171,29763737,23219378,24063017,33270503,28541483,28379727,23579626,22110171,27056089,30072632,32621460,37137812,28089639,24012192,37047033,30090630,24312262,23644052,24098393,22515947,35264890,28110208,35528795,24235998,23704932,29292715,25825553,26823867,25828559,37292135,31611910,33356394,37476615,37833739,38495872,38404582,38469546,38732608,39239824,39974357,39594189,39372868,39457514,39763503	-	-	-	-	-
rs3093662	HSCHR6_MHC_MANN_CTG1:2881453-2881453	G	downstream_gene_variant	MODIFIER	LTA	ENSG00000231408	Transcript	ENST00000479906.5	retained_intron	-	-	-	-	-	-	-	-	-	rs3093662	A	A/G	2088	1	-	HGNC	HGNC:6709	-	-	-	5	-	-	-	-	-	-	1	21149504,21756351,25383745,26999109,28620227,23095343,21430300,19505919,29706892,21320344,18805939,21448238,36060677,21523452,22844404,24502445,18640487,20617178,27401061,20564140,32349793,20041166,21867552,22957039,33593344,31272196,35525883,20018062,21463712,23614351,20012999,24315345,23125224,24632226,25535857,31956237,24489016,19107206,26241630,22450224,24872120,19654554,18620570,19167443,19281305,20459604,21029472,35410083,19409079,19680446,25813148,31887189,35411171,29763737,23219378,24063017,33270503,28541483,28379727,23579626,22110171,27056089,30072632,32621460,37137812,28089639,24012192,37047033,30090630,24312262,23644052,24098393,22515947,35264890,28110208,35528795,24235998,23704932,29292715,25825553,26823867,25828559,37292135,31611910,33356394,37476615,37833739,38495872,38404582,38469546,38732608,39239824,39974357,39594189,39372868,39457514,39763503	-	-	-	-	-
rs3093662	HSCHR6_MHC_MANN_CTG1:2881453-2881453	G	downstream_gene_variant	MODIFIER	LTB	ENSG00000223448	Transcript	ENST00000496765.1	protein_coding_CDS_not_defined	-	-	-	-	-	-	-	-	-	rs3093662	A	A/G	4143	-1	-	HGNC	HGNC:6711	-	-	-	5	-	-	-	-	-	-	1	21149504,21756351,25383745,26999109,28620227,23095343,21430300,19505919,29706892,21320344,18805939,21448238,36060677,21523452,22844404,24502445,18640487,20617178,27401061,20564140,32349793,20041166,21867552,22957039,33593344,31272196,35525883,20018062,21463712,23614351,20012999,24315345,23125224,24632226,25535857,31956237,24489016,19107206,26241630,22450224,24872120,19654554,18620570,19167443,19281305,20459604,21029472,35410083,19409079,19680446,25813148,31887189,35411171,29763737,23219378,24063017,33270503,28541483,28379727,23579626,22110171,27056089,30072632,32621460,37137812,28089639,24012192,37047033,30090630,24312262,23644052,24098393,22515947,35264890,28110208,35528795,24235998,23704932,29292715,25825553,26823867,25828559,37292135,31611910,33356394,37476615,37833739,38495872,38404582,38469546,38732608,39239824,39974357,39594189,39372868,39457514,39763503	-	-	-	-	-
rs3093668	HSCHR6_MHC_MANN_CTG1:2883759-2883759	C	downstream_gene_variant	MODIFIER	TNF	ENSG00000228321	Transcript	ENST00000412275.2	protein_coding	-	-	-	-	-	-	-	-	-	rs2113413030,rs2113413039,rs2113413063,rs2113413071,rs2113413080,rs3093668	G	G/C	382	1	-	HGNC	HGNC:11892	-	-	-	1	-	-	-	-	-	-	-	1.90355e+119	-	-	-	-	-
rs3093668	HSCHR6_MHC_MANN_CTG1:2883759-2883759	C	downstream_gene_variant	MODIFIER	LTB	ENSG00000223448	Transcript	ENST00000420402.2	protein_coding	-	-	-	-	-	-	-	-	-	rs2113413030,rs2113413039,rs2113413063,rs2113413071,rs2113413080,rs3093668	G	G/C	1837	-1	-	HGNC	HGNC:6711	-	-	-	1	-	-	-	-	-	-	-	1.90355e+119	-	-	-	-	-
rs3093668	HSCHR6_MHC_MANN_CTG1:2883759-2883759	C	downstream_gene_variant	MODIFIER	LTA	ENSG00000231408	Transcript	ENST00000436519.5	protein_coding	-	-	-	-	-	-	-	-	-	rs2113413030,rs2113413039,rs2113413063,rs2113413071,rs2113413080,rs3093668	G	G/C	4394	1	-	HGNC	HGNC:6709	-	-	-	2	-	-	-	-	-	-	-	1.90355e+119	-	-	-	-	-
rs3093668	HSCHR6_MHC_MANN_CTG1:2883759-2883759	C	downstream_gene_variant	MODIFIER	LTA	ENSG00000231408	Transcript	ENST00000454550.2	protein_coding	-	-	-	-	-	-	-	-	-	rs2113413030,rs2113413039,rs2113413063,rs2113413071,rs2113413080,rs3093668	G	G/C	4394	1	-	HGNC	HGNC:6709	-	-	-	1	-	-	-	-	-	-	-	1.90355e+119	-	-	-	-	-
rs3093668	HSCHR6_MHC_MANN_CTG1:2883759-2883759	C	downstream_gene_variant	MODIFIER	LTA	ENSG00000231408	Transcript	ENST00000461499.1	retained_intron	-	-	-	-	-	-	-	-	-	rs2113413030,rs2113413039,rs2113413063,rs2113413071,rs2113413080,rs3093668	G	G/C	4394	1	-	HGNC	HGNC:6709	-	-	-	2	-	-	-	-	-	-	-	1.90355e+119	-	-	-	-	-
rs3093668	HSCHR6_MHC_MANN_CTG1:2883759-2883759	C	downstream_gene_variant	MODIFIER	LTB	ENSG00000223448	Transcript	ENST00000468184.5	protein_coding_CDS_not_defined	-	-	-	-	-	-	-	-	-	rs2113413030,rs2113413039,rs2113413063,rs2113413071,rs2113413080,rs3093668	G	G/C	1837	-1	-	HGNC	HGNC:6711	-	-	-	1	-	-	-	-	-	-	-	1.90355e+119	-	-	-	-	-
rs3093668	HSCHR6_MHC_MANN_CTG1:2883759-2883759	C	downstream_gene_variant	MODIFIER	LTA	ENSG00000231408	Transcript	ENST00000479906.5	retained_intron	-	-	-	-	-	-	-	-	-	rs2113413030,rs2113413039,rs2113413063,rs2113413071,rs2113413080,rs3093668	G	G/C	4394	1	-	HGNC	HGNC:6709	-	-	-	5	-	-	-	-	-	-	-	1.90355e+119	-	-	-	-	-
rs3093668	HSCHR6_MHC_MANN_CTG1:2883759-2883759	C	downstream_gene_variant	MODIFIER	LTB	ENSG00000223448	Transcript	ENST00000496765.1	protein_coding_CDS_not_defined	-	-	-	-	-	-	-	-	-	rs2113413030,rs2113413039,rs2113413063,rs2113413071,rs2113413080,rs3093668	G	G/C	1837	-1	-	HGNC	HGNC:6711	-	-	-	5	-	-	-	-	-	-	-	1.90355e+119	-	-	-	-	-
rs3093726	HSCHR6_MHC_MANN_CTG1:2884053-2884053	C	downstream_gene_variant	MODIFIER	TNF	ENSG00000228321	Transcript	ENST00000412275.2	protein_coding	-	-	-	-	-	-	-	-	-	rs2113413210,rs2113413225,rs2113413253,rs3093726	T	T/C	676	1	-	HGNC	HGNC:11892	-	-	-	1	-	-	-	-	-	-	-	3.2187e+31	-	-	-	-	-
rs3093726	HSCHR6_MHC_MANN_CTG1:2884053-2884053	C	downstream_gene_variant	MODIFIER	LTB	ENSG00000223448	Transcript	ENST00000420402.2	protein_coding	-	-	-	-	-	-	-	-	-	rs2113413210,rs2113413225,rs2113413253,rs3093726	T	T/C	1543	-1	-	HGNC	HGNC:6711	-	-	-	1	-	-	-	-	-	-	-	3.2187e+31	-	-	-	-	-
rs3093726	HSCHR6_MHC_MANN_CTG1:2884053-2884053	C	downstream_gene_variant	MODIFIER	LTA	ENSG00000231408	Transcript	ENST00000436519.5	protein_coding	-	-	-	-	-	-	-	-	-	rs2113413210,rs2113413225,rs2113413253,rs3093726	T	T/C	4688	1	-	HGNC	HGNC:6709	-	-	-	2	-	-	-	-	-	-	-	3.2187e+31	-	-	-	-	-
rs3093726	HSCHR6_MHC_MANN_CTG1:2884053-2884053	C	downstream_gene_variant	MODIFIER	LTA	ENSG00000231408	Transcript	ENST00000454550.2	protein_coding	-	-	-	-	-	-	-	-	-	rs2113413210,rs2113413225,rs2113413253,rs3093726	T	T/C	4688	1	-	HGNC	HGNC:6709	-	-	-	1	-	-	-	-	-	-	-	3.2187e+31	-	-	-	-	-
rs3093726	HSCHR6_MHC_MANN_CTG1:2884053-2884053	C	downstream_gene_variant	MODIFIER	LTA	ENSG00000231408	Transcript	ENST00000461499.1	retained_intron	-	-	-	-	-	-	-	-	-	rs2113413210,rs2113413225,rs2113413253,rs3093726	T	T/C	4688	1	-	HGNC	HGNC:6709	-	-	-	2	-	-	-	-	-	-	-	3.2187e+31	-	-	-	-	-
rs3093726	HSCHR6_MHC_MANN_CTG1:2884053-2884053	C	downstream_gene_variant	MODIFIER	LTB	ENSG00000223448	Transcript	ENST00000468184.5	protein_coding_CDS_not_defined	-	-	-	-	-	-	-	-	-	rs2113413210,rs2113413225,rs2113413253,rs3093726	T	T/C	1543	-1	-	HGNC	HGNC:6711	-	-	-	1	-	-	-	-	-	-	-	3.2187e+31	-	-	-	-	-
rs3093726	HSCHR6_MHC_MANN_CTG1:2884053-2884053	C	downstream_gene_variant	MODIFIER	LTA	ENSG00000231408	Transcript	ENST00000479906.5	retained_intron	-	-	-	-	-	-	-	-	-	rs2113413210,rs2113413225,rs2113413253,rs3093726	T	T/C	4688	1	-	HGNC	HGNC:6709	-	-	-	5	-	-	-	-	-	-	-	3.2187e+31	-	-	-	-	-
rs3093726	HSCHR6_MHC_MANN_CTG1:2884053-2884053	C	downstream_gene_variant	MODIFIER	LTB	ENSG00000223448	Transcript	ENST00000496765.1	protein_coding_CDS_not_defined	-	-	-	-	-	-	-	-	-	rs2113413210,rs2113413225,rs2113413253,rs3093726	T	T/C	1543	-1	-	HGNC	HGNC:6711	-	-	-	5	-	-	-	-	-	-	-	3.2187e+31	-	-	-	-	-
rs3093727	HSCHR6_MHC_MANN_CTG1:2884379-2884379	A	downstream_gene_variant	MODIFIER	TNF	ENSG00000228321	Transcript	ENST00000412275.2	protein_coding	-	-	-	-	-	-	-	-	-	rs3093727	G	G/A	1002	1	-	HGNC	HGNC:11892	-	-	-	1	-	-	-	-	-	-	-	-	-	-	-	-	-
rs3093727	HSCHR6_MHC_MANN_CTG1:2884379-2884379	A	downstream_gene_variant	MODIFIER	LTB	ENSG00000223448	Transcript	ENST00000420402.2	protein_coding	-	-	-	-	-	-	-	-	-	rs3093727	G	G/A	1217	-1	-	HGNC	HGNC:6711	-	-	-	1	-	-	-	-	-	-	-	-	-	-	-	-	-
rs3093727	HSCHR6_MHC_MANN_CTG1:2884379-2884379	A	downstream_gene_variant	MODIFIER	LTB	ENSG00000223448	Transcript	ENST00000468184.5	protein_coding_CDS_not_defined	-	-	-	-	-	-	-	-	-	rs3093727	G	G/A	1217	-1	-	HGNC	HGNC:6711	-	-	-	1	-	-	-	-	-	-	-	-	-	-	-	-	-
rs3093727	HSCHR6_MHC_MANN_CTG1:2884379-2884379	A	downstream_gene_variant	MODIFIER	LTB	ENSG00000223448	Transcript	ENST00000496765.1	protein_coding_CDS_not_defined	-	-	-	-	-	-	-	-	-	rs3093727	G	G/A	1217	-1	-	HGNC	HGNC:6711	-	-	-	5	-	-	-	-	-	-	-	-	-	-	-	-	-
rs9267502	HSCHR6_MHC_MANN_CTG1:2890458-2890458	A	upstream_gene_variant	MODIFIER	LST1	ENSG00000231048	Transcript	ENST00000412041.5	protein_coding	-	-	-	-	-	-	-	-	-	rs9267502	G	G/A	1783	1	-	HGNC	HGNC:14189	-	-	-	1	-	-	-	-	-	-	-	2.32913e+23	-	-	-	-	-
rs9267502	HSCHR6_MHC_MANN_CTG1:2890458-2890458	A	upstream_gene_variant	MODIFIER	LST1	ENSG00000231048	Transcript	ENST00000413426.5	protein_coding	-	-	-	-	-	-	-	-	-	rs9267502	G	G/A	800	1	-	HGNC	HGNC:14189	-	-	-	2	-	-	-	-	-	-	-	2.32913e+23	-	-	-	-	-
rs9267502	HSCHR6_MHC_MANN_CTG1:2890458-2890458	A	upstream_gene_variant	MODIFIER	LST1	ENSG00000231048	Transcript	ENST00000419469.5	protein_coding	-	-	-	-	-	-	-	-	-	rs9267502	G	G/A	1669	1	cds_end_NF	HGNC	HGNC:14189	-	-	-	3	-	-	-	-	-	-	-	2.32913e+23	-	-	-	-	-
rs9267502	HSCHR6_MHC_MANN_CTG1:2890458-2890458	A	upstream_gene_variant	MODIFIER	LST1	ENSG00000231048	Transcript	ENST00000420142.1	protein_coding	-	-	-	-	-	-	-	-	-	rs9267502	G	G/A	1887	1	cds_start_NF	HGNC	HGNC:14189	-	-	-	1	-	-	-	-	-	-	-	2.32913e+23	-	-	-	-	-
rs9267502	HSCHR6_MHC_MANN_CTG1:2890458-2890458	A	upstream_gene_variant	MODIFIER	LTB	ENSG00000223448	Transcript	ENST00000420402.2	protein_coding	-	-	-	-	-	-	-	-	-	rs9267502	G	G/A	2992	-1	-	HGNC	HGNC:6711	-	-	-	1	-	-	-	-	-	-	-	2.32913e+23	-	-	-	-	-
rs9267502	HSCHR6_MHC_MANN_CTG1:2890458-2890458	A	upstream_gene_variant	MODIFIER	LST1	ENSG00000231048	Transcript	ENST00000425260.5	protein_coding	-	-	-	-	-	-	-	-	-	rs9267502	G	G/A	1700	1	-	HGNC	HGNC:14189	-	-	-	5	-	-	-	-	-	-	-	2.32913e+23	-	-	-	-	-
rs9267502	HSCHR6_MHC_MANN_CTG1:2890458-2890458	A	upstream_gene_variant	MODIFIER	LST1	ENSG00000231048	Transcript	ENST00000425760.5	protein_coding	-	-	-	-	-	-	-	-	-	rs9267502	G	G/A	1783	1	-	HGNC	HGNC:14189	-	-	-	1	-	-	-	-	-	-	-	2.32913e+23	-	-	-	-	-
rs9267502	HSCHR6_MHC_MANN_CTG1:2890458-2890458	A	downstream_gene_variant	MODIFIER	NCR3	ENSG00000236979	Transcript	ENST00000430599.6	protein_coding	-	-	-	-	-	-	-	-	-	rs9267502	G	G/A	3478	-1	-	HGNC	HGNC:19077	-	-	-	1	-	-	-	-	-	-	-	2.32913e+23	-	-	-	-	-
rs9267502	HSCHR6_MHC_MANN_CTG1:2890458-2890458	A	upstream_gene_variant	MODIFIER	LST1	ENSG00000231048	Transcript	ENST00000430632.5	protein_coding	-	-	-	-	-	-	-	-	-	rs9267502	G	G/A	1615	1	-	HGNC	HGNC:14189	-	-	-	3	-	-	-	-	-	-	-	2.32913e+23	-	-	-	-	-
rs9267502	HSCHR6_MHC_MANN_CTG1:2890458-2890458	A	upstream_gene_variant	MODIFIER	LST1	ENSG00000231048	Transcript	ENST00000437137.6	protein_coding	-	-	-	-	-	-	-	-	-	rs9267502	G	G/A	762	1	-	HGNC	HGNC:14189	-	-	-	1	-	-	-	-	-	-	-	2.32913e+23	-	-	-	-	-
rs9267502	HSCHR6_MHC_MANN_CTG1:2890458-2890458	A	upstream_gene_variant	MODIFIER	LST1	ENSG00000231048	Transcript	ENST00000437436.5	protein_coding	-	-	-	-	-	-	-	-	-	rs9267502	G	G/A	803	1	-	HGNC	HGNC:14189	-	-	-	3	-	-	-	-	-	-	-	2.32913e+23	-	-	-	-	-
rs9267502	HSCHR6_MHC_MANN_CTG1:2890458-2890458	A	upstream_gene_variant	MODIFIER	LST1	ENSG00000231048	Transcript	ENST00000439436.5	protein_coding	-	-	-	-	-	-	-	-	-	rs9267502	G	G/A	1478	1	cds_end_NF	HGNC	HGNC:14189	-	-	-	3	-	-	-	-	-	-	-	2.32913e+23	-	-	-	-	-
rs9267502	HSCHR6_MHC_MANN_CTG1:2890458-2890458	A	upstream_gene_variant	MODIFIER	LST1	ENSG00000231048	Transcript	ENST00000440323.5	protein_coding	-	-	-	-	-	-	-	-	-	rs9267502	G	G/A	1649	1	-	HGNC	HGNC:14189	-	-	-	1	-	-	-	-	-	-	-	2.32913e+23	-	-	-	-	-
rs9267502	HSCHR6_MHC_MANN_CTG1:2890458-2890458	A	downstream_gene_variant	MODIFIER	NCR3	ENSG00000236979	Transcript	ENST00000441372.5	protein_coding	-	-	-	-	-	-	-	-	-	rs9267502	G	G/A	3857	-1	-	HGNC	HGNC:19077	-	-	-	1	-	-	-	-	-	-	-	2.32913e+23	-	-	-	-	-
rs9267502	HSCHR6_MHC_MANN_CTG1:2890458-2890458	A	upstream_gene_variant	MODIFIER	LST1	ENSG00000231048	Transcript	ENST00000443655.5	protein_coding	-	-	-	-	-	-	-	-	-	rs9267502	G	G/A	1680	1	-	HGNC	HGNC:14189	-	-	-	3	-	-	-	-	-	-	-	2.32913e+23	-	-	-	-	-
rs9267502	HSCHR6_MHC_MANN_CTG1:2890458-2890458	A	downstream_gene_variant	MODIFIER	NCR3	ENSG00000236979	Transcript	ENST00000446756.6	protein_coding	-	-	-	-	-	-	-	-	-	rs9267502	G	G/A	3478	-1	-	HGNC	HGNC:19077	-	-	-	1	-	-	-	-	-	-	-	2.32913e+23	-	-	-	-	-
rs9267502	HSCHR6_MHC_MANN_CTG1:2890458-2890458	A	upstream_gene_variant	MODIFIER	LST1	ENSG00000231048	Transcript	ENST00000447512.5	protein_coding	-	-	-	-	-	-	-	-	-	rs9267502	G	G/A	800	1	-	HGNC	HGNC:14189	-	-	-	2	-	-	-	-	-	-	-	2.32913e+23	-	-	-	-	-
rs9267502	HSCHR6_MHC_MANN_CTG1:2890458-2890458	A	upstream_gene_variant	MODIFIER	LST1	ENSG00000231048	Transcript	ENST00000448618.5	protein_coding	-	-	-	-	-	-	-	-	-	rs9267502	G	G/A	1592	1	-	HGNC	HGNC:14189	-	-	-	2	-	-	-	-	-	-	-	2.32913e+23	-	-	-	-	-
rs9267502	HSCHR6_MHC_MANN_CTG1:2890458-2890458	A	upstream_gene_variant	MODIFIER	LST1	ENSG00000231048	Transcript	ENST00000449236.5	protein_coding	-	-	-	-	-	-	-	-	-	rs9267502	G	G/A	1663	1	-	HGNC	HGNC:14189	-	-	-	2	-	-	-	-	-	-	-	2.32913e+23	-	-	-	-	-
rs9267502	HSCHR6_MHC_MANN_CTG1:2890458-2890458	A	upstream_gene_variant	MODIFIER	LST1	ENSG00000231048	Transcript	ENST00000451371.5	protein_coding	-	-	-	-	-	-	-	-	-	rs9267502	G	G/A	1605	1	-	HGNC	HGNC:14189	-	-	-	2	-	-	-	-	-	-	-	2.32913e+23	-	-	-	-	-
rs9267502	HSCHR6_MHC_MANN_CTG1:2890458-2890458	A	upstream_gene_variant	MODIFIER	LST1	ENSG00000231048	Transcript	ENST00000451922.5	protein_coding	-	-	-	-	-	-	-	-	-	rs9267502	G	G/A	1783	1	-	HGNC	HGNC:14189	-	-	-	1	-	-	-	-	-	-	-	2.32913e+23	-	-	-	-	-
rs9267502	HSCHR6_MHC_MANN_CTG1:2890458-2890458	A	upstream_gene_variant	MODIFIER	LST1	ENSG00000231048	Transcript	ENST00000452169.5	protein_coding	-	-	-	-	-	-	-	-	-	rs9267502	G	G/A	1282	1	-	HGNC	HGNC:14189	-	-	-	1	-	-	-	-	-	-	-	2.32913e+23	-	-	-	-	-
rs9267502	HSCHR6_MHC_MANN_CTG1:2890458-2890458	A	downstream_gene_variant	MODIFIER	NCR3	ENSG00000236979	Transcript	ENST00000453657.6	protein_coding	-	-	-	-	-	-	-	-	-	rs9267502	G	G/A	3880	-1	-	HGNC	HGNC:19077	-	-	-	5	-	-	-	-	-	-	-	2.32913e+23	-	-	-	-	-
rs9267502	HSCHR6_MHC_MANN_CTG1:2890458-2890458	A	upstream_gene_variant	MODIFIER	LST1	ENSG00000231048	Transcript	ENST00000454186.5	protein_coding	-	-	-	-	-	-	-	-	-	rs9267502	G	G/A	1431	1	-	HGNC	HGNC:14189	-	-	-	1	-	-	-	-	-	-	-	2.32913e+23	-	-	-	-	-
rs9267502	HSCHR6_MHC_MANN_CTG1:2890458-2890458	A	upstream_gene_variant	MODIFIER	LST1	ENSG00000231048	Transcript	ENST00000455426.6	protein_coding	-	-	-	-	-	-	-	-	-	rs9267502	G	G/A	707	1	-	HGNC	HGNC:14189	-	-	-	2	-	-	-	-	-	-	-	2.32913e+23	-	-	-	-	-
rs9267502	HSCHR6_MHC_MANN_CTG1:2890458-2890458	A	downstream_gene_variant	MODIFIER	NCR3	ENSG00000236979	Transcript	ENST00000464207.5	protein_coding_CDS_not_defined	-	-	-	-	-	-	-	-	-	rs9267502	G	G/A	3478	-1	-	HGNC	HGNC:19077	-	-	-	5	-	-	-	-	-	-	-	2.32913e+23	-	-	-	-	-
rs9267502	HSCHR6_MHC_MANN_CTG1:2890458-2890458	A	upstream_gene_variant	MODIFIER	LST1	ENSG00000231048	Transcript	ENST00000465055.1	retained_intron	-	-	-	-	-	-	-	-	-	rs9267502	G	G/A	1838	1	-	HGNC	HGNC:14189	-	-	-	3	-	-	-	-	-	-	-	2.32913e+23	-	-	-	-	-
rs9267502	HSCHR6_MHC_MANN_CTG1:2890458-2890458	A	upstream_gene_variant	MODIFIER	LST1	ENSG00000231048	Transcript	ENST00000467879.1	retained_intron	-	-	-	-	-	-	-	-	-	rs9267502	G	G/A	818	1	-	HGNC	HGNC:14189	-	-	-	5	-	-	-	-	-	-	-	2.32913e+23	-	-	-	-	-
rs9267502	HSCHR6_MHC_MANN_CTG1:2890458-2890458	A	upstream_gene_variant	MODIFIER	LTB	ENSG00000223448	Transcript	ENST00000468184.5	protein_coding_CDS_not_defined	-	-	-	-	-	-	-	-	-	rs9267502	G	G/A	2990	-1	-	HGNC	HGNC:6711	-	-	-	1	-	-	-	-	-	-	-	2.32913e+23	-	-	-	-	-
rs9267502	HSCHR6_MHC_MANN_CTG1:2890458-2890458	A	downstream_gene_variant	MODIFIER	NCR3	ENSG00000236979	Transcript	ENST00000470666.1	nonsense_mediated_decay	-	-	-	-	-	-	-	-	-	rs9267502	G	G/A	3880	-1	-	HGNC	HGNC:19077	-	-	-	5	-	-	-	-	-	-	-	2.32913e+23	-	-	-	-	-
rs9267502	HSCHR6_MHC_MANN_CTG1:2890458-2890458	A	upstream_gene_variant	MODIFIER	LST1	ENSG00000231048	Transcript	ENST00000481217.1	retained_intron	-	-	-	-	-	-	-	-	-	rs9267502	G	G/A	777	1	-	HGNC	HGNC:14189	-	-	-	1	-	-	-	-	-	-	-	2.32913e+23	-	-	-	-	-
rs9267502	HSCHR6_MHC_MANN_CTG1:2890458-2890458	A	downstream_gene_variant	MODIFIER	NCR3	ENSG00000236979	Transcript	ENST00000494590.1	protein_coding_CDS_not_defined	-	-	-	-	-	-	-	-	-	rs9267502	G	G/A	3478	-1	-	HGNC	HGNC:19077	-	-	-	5	-	-	-	-	-	-	-	2.32913e+23	-	-	-	-	-
rs9267502	HSCHR6_MHC_MANN_CTG1:2890458-2890458	A	upstream_gene_variant	MODIFIER	LTB	ENSG00000223448	Transcript	ENST00000496765.1	protein_coding_CDS_not_defined	-	-	-	-	-	-	-	-	-	rs9267502	G	G/A	2895	-1	-	HGNC	HGNC:6711	-	-	-	5	-	-	-	-	-	-	-	2.32913e+23	-	-	-	-	-
rs28732144	HSCHR6_MHC_MANN_CTG1:2893469-2893469	A	intron_variant	MODIFIER	LST1	ENSG00000231048	Transcript	ENST00000412041.5	protein_coding	-	2025-03-03	-	-	-	-	-	-	-	rs28732144	G	G/A	-	1	-	HGNC	HGNC:14189	-	-	-	1	-	-	-	-	-	-	-	-	-	-	-	-	-
rs28732144	HSCHR6_MHC_MANN_CTG1:2893469-2893469	A	intron_variant	MODIFIER	LST1	ENSG00000231048	Transcript	ENST00000413426.5	protein_coding	-	2025-02-02	-	-	-	-	-	-	-	rs28732144	G	G/A	-	1	-	HGNC	HGNC:14189	-	-	-	2	-	-	-	-	-	-	-	-	-	-	-	-	-
rs28732144	HSCHR6_MHC_MANN_CTG1:2893469-2893469	A	downstream_gene_variant	MODIFIER	LST1	ENSG00000231048	Transcript	ENST00000419469.5	protein_coding	-	-	-	-	-	-	-	-	-	rs28732144	G	G/A	587	1	cds_end_NF	HGNC	HGNC:14189	-	-	-	3	-	-	-	-	-	-	-	-	-	-	-	-	-
rs28732144	HSCHR6_MHC_MANN_CTG1:2893469-2893469	A	intron_variant	MODIFIER	LST1	ENSG00000231048	Transcript	ENST00000420142.1	protein_coding	-	2025-02-02	-	-	-	-	-	-	-	rs28732144	G	G/A	-	1	cds_start_NF	HGNC	HGNC:14189	-	-	-	1	-	-	-	-	-	-	-	-	-	-	-	-	-
rs28732144	HSCHR6_MHC_MANN_CTG1:2893469-2893469	A	intron_variant	MODIFIER	LST1	ENSG00000231048	Transcript	ENST00000425260.5	protein_coding	-	2025-03-03	-	-	-	-	-	-	-	rs28732144	G	G/A	-	1	-	HGNC	HGNC:14189	-	-	-	5	-	-	-	-	-	-	-	-	-	-	-	-	-
rs28732144	HSCHR6_MHC_MANN_CTG1:2893469-2893469	A	intron_variant	MODIFIER	LST1	ENSG00000231048	Transcript	ENST00000425760.5	protein_coding	-	2025-01-01	-	-	-	-	-	-	-	rs28732144	G	G/A	-	1	-	HGNC	HGNC:14189	-	-	-	1	-	-	-	-	-	-	-	-	-	-	-	-	-
rs28732144	HSCHR6_MHC_MANN_CTG1:2893469-2893469	A	downstream_gene_variant	MODIFIER	NCR3	ENSG00000236979	Transcript	ENST00000430599.6	protein_coding	-	-	-	-	-	-	-	-	-	rs28732144	G	G/A	467	-1	-	HGNC	HGNC:19077	-	-	-	1	-	-	-	-	-	-	-	-	-	-	-	-	-
rs28732144	HSCHR6_MHC_MANN_CTG1:2893469-2893469	A	intron_variant	MODIFIER	LST1	ENSG00000231048	Transcript	ENST00000430632.5	protein_coding	-	2025-04-04	-	-	-	-	-	-	-	rs28732144	G	G/A	-	1	-	HGNC	HGNC:14189	-	-	-	3	-	-	-	-	-	-	-	-	-	-	-	-	-
rs28732144	HSCHR6_MHC_MANN_CTG1:2893469-2893469	A	intron_variant	MODIFIER	LST1	ENSG00000231048	Transcript	ENST00000437137.6	protein_coding	-	2025-04-04	-	-	-	-	-	-	-	rs28732144	G	G/A	-	1	-	HGNC	HGNC:14189	-	-	-	1	-	-	-	-	-	-	-	-	-	-	-	-	-
rs28732144	HSCHR6_MHC_MANN_CTG1:2893469-2893469	A	intron_variant	MODIFIER	LST1	ENSG00000231048	Transcript	ENST00000437436.5	protein_coding	-	2025-03-03	-	-	-	-	-	-	-	rs28732144	G	G/A	-	1	-	HGNC	HGNC:14189	-	-	-	3	-	-	-	-	-	-	-	-	-	-	-	-	-
rs28732144	HSCHR6_MHC_MANN_CTG1:2893469-2893469	A	downstream_gene_variant	MODIFIER	LST1	ENSG00000231048	Transcript	ENST00000439436.5	protein_coding	-	-	-	-	-	-	-	-	-	rs28732144	G	G/A	698	1	cds_end_NF	HGNC	HGNC:14189	-	-	-	3	-	-	-	-	-	-	-	-	-	-	-	-	-
rs28732144	HSCHR6_MHC_MANN_CTG1:2893469-2893469	A	intron_variant	MODIFIER	LST1	ENSG00000231048	Transcript	ENST00000440323.5	protein_coding	-	2025-02-02	-	-	-	-	-	-	-	rs28732144	G	G/A	-	1	-	HGNC	HGNC:14189	-	-	-	1	-	-	-	-	-	-	-	-	-	-	-	-	-
rs28732144	HSCHR6_MHC_MANN_CTG1:2893469-2893469	A	downstream_gene_variant	MODIFIER	NCR3	ENSG00000236979	Transcript	ENST00000441372.5	protein_coding	-	-	-	-	-	-	-	-	-	rs28732144	G	G/A	846	-1	-	HGNC	HGNC:19077	-	-	-	1	-	-	-	-	-	-	-	-	-	-	-	-	-
rs28732144	HSCHR6_MHC_MANN_CTG1:2893469-2893469	A	intron_variant	MODIFIER	LST1	ENSG00000231048	Transcript	ENST00000443655.5	protein_coding	-	2025-03-03	-	-	-	-	-	-	-	rs28732144	G	G/A	-	1	-	HGNC	HGNC:14189	-	-	-	3	-	-	-	-	-	-	-	-	-	-	-	-	-
rs28732144	HSCHR6_MHC_MANN_CTG1:2893469-2893469	A	downstream_gene_variant	MODIFIER	NCR3	ENSG00000236979	Transcript	ENST00000446756.6	protein_coding	-	-	-	-	-	-	-	-	-	rs28732144	G	G/A	467	-1	-	HGNC	HGNC:19077	-	-	-	1	-	-	-	-	-	-	-	-	-	-	-	-	-
rs28732144	HSCHR6_MHC_MANN_CTG1:2893469-2893469	A	intron_variant	MODIFIER	LST1	ENSG00000231048	Transcript	ENST00000447512.5	protein_coding	-	2025-02-02	-	-	-	-	-	-	-	rs28732144	G	G/A	-	1	-	HGNC	HGNC:14189	-	-	-	2	-	-	-	-	-	-	-	-	-	-	-	-	-
rs28732144	HSCHR6_MHC_MANN_CTG1:2893469-2893469	A	intron_variant	MODIFIER	LST1	ENSG00000231048	Transcript	ENST00000448618.5	protein_coding	-	2025-02-02	-	-	-	-	-	-	-	rs28732144	G	G/A	-	1	-	HGNC	HGNC:14189	-	-	-	2	-	-	-	-	-	-	-	-	-	-	-	-	-
rs28732144	HSCHR6_MHC_MANN_CTG1:2893469-2893469	A	intron_variant	MODIFIER	LST1	ENSG00000231048	Transcript	ENST00000449236.5	protein_coding	-	2025-03-03	-	-	-	-	-	-	-	rs28732144	G	G/A	-	1	-	HGNC	HGNC:14189	-	-	-	2	-	-	-	-	-	-	-	-	-	-	-	-	-
rs28732144	HSCHR6_MHC_MANN_CTG1:2893469-2893469	A	intron_variant	MODIFIER	LST1	ENSG00000231048	Transcript	ENST00000451371.5	protein_coding	-	2025-01-01	-	-	-	-	-	-	-	rs28732144	G	G/A	-	1	-	HGNC	HGNC:14189	-	-	-	2	-	-	-	-	-	-	-	-	-	-	-	-	-
rs28732144	HSCHR6_MHC_MANN_CTG1:2893469-2893469	A	intron_variant	MODIFIER	LST1	ENSG00000231048	Transcript	ENST00000451922.5	protein_coding	-	2025-02-02	-	-	-	-	-	-	-	rs28732144	G	G/A	-	1	-	HGNC	HGNC:14189	-	-	-	1	-	-	-	-	-	-	-	-	-	-	-	-	-
rs28732144	HSCHR6_MHC_MANN_CTG1:2893469-2893469	A	intron_variant	MODIFIER	LST1	ENSG00000231048	Transcript	ENST00000452169.5	protein_coding	-	2025-03-03	-	-	-	-	-	-	-	rs28732144	G	G/A	-	1	-	HGNC	HGNC:14189	-	-	-	1	-	-	-	-	-	-	-	-	-	-	-	-	-
rs28732144	HSCHR6_MHC_MANN_CTG1:2893469-2893469	A	downstream_gene_variant	MODIFIER	NCR3	ENSG00000236979	Transcript	ENST00000453657.6	protein_coding	-	-	-	-	-	-	-	-	-	rs28732144	G	G/A	869	-1	-	HGNC	HGNC:19077	-	-	-	5	-	-	-	-	-	-	-	-	-	-	-	-	-
rs28732144	HSCHR6_MHC_MANN_CTG1:2893469-2893469	A	intron_variant	MODIFIER	LST1	ENSG00000231048	Transcript	ENST00000454186.5	protein_coding	-	2025-02-02	-	-	-	-	-	-	-	rs28732144	G	G/A	-	1	-	HGNC	HGNC:14189	-	-	-	1	-	-	-	-	-	-	-	-	-	-	-	-	-
rs28732144	HSCHR6_MHC_MANN_CTG1:2893469-2893469	A	intron_variant	MODIFIER	LST1	ENSG00000231048	Transcript	ENST00000455426.6	protein_coding	-	2025-03-03	-	-	-	-	-	-	-	rs28732144	G	G/A	-	1	-	HGNC	HGNC:14189	-	-	-	2	-	-	-	-	-	-	-	-	-	-	-	-	-
rs28732144	HSCHR6_MHC_MANN_CTG1:2893469-2893469	A	downstream_gene_variant	MODIFIER	NCR3	ENSG00000236979	Transcript	ENST00000464207.5	protein_coding_CDS_not_defined	-	-	-	-	-	-	-	-	-	rs28732144	G	G/A	467	-1	-	HGNC	HGNC:19077	-	-	-	5	-	-	-	-	-	-	-	-	-	-	-	-	-
rs28732144	HSCHR6_MHC_MANN_CTG1:2893469-2893469	A	intron_variant,non_coding_transcript_variant	MODIFIER	LST1	ENSG00000231048	Transcript	ENST00000465055.1	retained_intron	-	2025-02-02	-	-	-	-	-	-	-	rs28732144	G	G/A	-	1	-	HGNC	HGNC:14189	-	-	-	3	-	-	-	-	-	-	-	-	-	-	-	-	-
rs28732144	HSCHR6_MHC_MANN_CTG1:2893469-2893469	A	non_coding_transcript_exon_variant	MODIFIER	LST1	ENSG00000231048	Transcript	ENST00000467879.1	retained_intron	2025-03-03	-	-	-	1082	-	-	-	-	rs28732144	G	G/A	-	1	-	HGNC	HGNC:14189	-	-	-	5	-	-	-	-	-	-	-	-	-	-	-	-	-
rs28732144	HSCHR6_MHC_MANN_CTG1:2893469-2893469	A	downstream_gene_variant	MODIFIER	NCR3	ENSG00000236979	Transcript	ENST00000470666.1	nonsense_mediated_decay	-	-	-	-	-	-	-	-	-	rs28732144	G	G/A	869	-1	-	HGNC	HGNC:19077	-	-	-	5	-	-	-	-	-	-	-	-	-	-	-	-	-
rs28732144	HSCHR6_MHC_MANN_CTG1:2893469-2893469	A	non_coding_transcript_exon_variant	MODIFIER	LST1	ENSG00000231048	Transcript	ENST00000481217.1	retained_intron	2025-02-02	-	-	-	1351	-	-	-	-	rs28732144	G	G/A	-	1	-	HGNC	HGNC:14189	-	-	-	1	-	-	-	-	-	-	-	-	-	-	-	-	-
rs28732144	HSCHR6_MHC_MANN_CTG1:2893469-2893469	A	downstream_gene_variant	MODIFIER	NCR3	ENSG00000236979	Transcript	ENST00000494590.1	protein_coding_CDS_not_defined	-	-	-	-	-	-	-	-	-	rs28732144	G	G/A	467	-1	-	HGNC	HGNC:19077	-	-	-	5	-	-	-	-	-	-	-	-	-	-	-	-	-
rs28732145	HSCHR6_MHC_MANN_CTG1:2895528-2895528	G	downstream_gene_variant	MODIFIER	LST1	ENSG00000231048	Transcript	ENST00000412041.5	protein_coding	-	-	-	-	-	-	-	-	-	rs28732145	A	A/G	1578	1	-	HGNC	HGNC:14189	-	-	-	1	-	-	-	-	-	-	1	28928442	-	-	-	-	-
rs28732145	HSCHR6_MHC_MANN_CTG1:2895528-2895528	G	downstream_gene_variant	MODIFIER	LST1	ENSG00000231048	Transcript	ENST00000413426.5	protein_coding	-	-	-	-	-	-	-	-	-	rs28732145	A	A/G	1578	1	-	HGNC	HGNC:14189	-	-	-	2	-	-	-	-	-	-	1	28928442	-	-	-	-	-
rs28732145	HSCHR6_MHC_MANN_CTG1:2895528-2895528	G	downstream_gene_variant	MODIFIER	LST1	ENSG00000231048	Transcript	ENST00000419469.5	protein_coding	-	-	-	-	-	-	-	-	-	rs28732145	A	A/G	2646	1	cds_end_NF	HGNC	HGNC:14189	-	-	-	3	-	-	-	-	-	-	1	28928442	-	-	-	-	-
rs28732145	HSCHR6_MHC_MANN_CTG1:2895528-2895528	G	downstream_gene_variant	MODIFIER	LST1	ENSG00000231048	Transcript	ENST00000420142.1	protein_coding	-	-	-	-	-	-	-	-	-	rs28732145	A	A/G	1578	1	cds_start_NF	HGNC	HGNC:14189	-	-	-	1	-	-	-	-	-	-	1	28928442	-	-	-	-	-
rs28732145	HSCHR6_MHC_MANN_CTG1:2895528-2895528	G	downstream_gene_variant	MODIFIER	LST1	ENSG00000231048	Transcript	ENST00000425260.5	protein_coding	-	-	-	-	-	-	-	-	-	rs28732145	A	A/G	1578	1	-	HGNC	HGNC:14189	-	-	-	5	-	-	-	-	-	-	1	28928442	-	-	-	-	-
rs28732145	HSCHR6_MHC_MANN_CTG1:2895528-2895528	G	downstream_gene_variant	MODIFIER	LST1	ENSG00000231048	Transcript	ENST00000425760.5	protein_coding	-	-	-	-	-	-	-	-	-	rs28732145	A	A/G	1578	1	-	HGNC	HGNC:14189	-	-	-	1	-	-	-	-	-	-	1	28928442	-	-	-	-	-
rs28732145	HSCHR6_MHC_MANN_CTG1:2895528-2895528	G	intron_variant	MODIFIER	NCR3	ENSG00000236979	Transcript	ENST00000430599.6	protein_coding	-	2025-01-03	-	-	-	-	-	-	-	rs28732145	A	A/G	-	-1	-	HGNC	HGNC:19077	-	-	-	1	-	-	-	-	-	-	1	28928442	-	-	-	-	-
rs28732145	HSCHR6_MHC_MANN_CTG1:2895528-2895528	G	downstream_gene_variant	MODIFIER	LST1	ENSG00000231048	Transcript	ENST00000430632.5	protein_coding	-	-	-	-	-	-	-	-	-	rs28732145	A	A/G	1578	1	-	HGNC	HGNC:14189	-	-	-	3	-	-	-	-	-	-	1	28928442	-	-	-	-	-
rs28732145	HSCHR6_MHC_MANN_CTG1:2895528-2895528	G	downstream_gene_variant	MODIFIER	LST1	ENSG00000231048	Transcript	ENST00000437137.6	protein_coding	-	-	-	-	-	-	-	-	-	rs28732145	A	A/G	1578	1	-	HGNC	HGNC:14189	-	-	-	1	-	-	-	-	-	-	1	28928442	-	-	-	-	-
rs28732145	HSCHR6_MHC_MANN_CTG1:2895528-2895528	G	downstream_gene_variant	MODIFIER	LST1	ENSG00000231048	Transcript	ENST00000437436.5	protein_coding	-	-	-	-	-	-	-	-	-	rs28732145	A	A/G	1578	1	-	HGNC	HGNC:14189	-	-	-	3	-	-	-	-	-	-	1	28928442	-	-	-	-	-
rs28732145	HSCHR6_MHC_MANN_CTG1:2895528-2895528	G	downstream_gene_variant	MODIFIER	LST1	ENSG00000231048	Transcript	ENST00000439436.5	protein_coding	-	-	-	-	-	-	-	-	-	rs28732145	A	A/G	2757	1	cds_end_NF	HGNC	HGNC:14189	-	-	-	3	-	-	-	-	-	-	1	28928442	-	-	-	-	-
rs28732145	HSCHR6_MHC_MANN_CTG1:2895528-2895528	G	downstream_gene_variant	MODIFIER	LST1	ENSG00000231048	Transcript	ENST00000440323.5	protein_coding	-	-	-	-	-	-	-	-	-	rs28732145	A	A/G	1578	1	-	HGNC	HGNC:14189	-	-	-	1	-	-	-	-	-	-	1	28928442	-	-	-	-	-
rs28732145	HSCHR6_MHC_MANN_CTG1:2895528-2895528	G	intron_variant	MODIFIER	NCR3	ENSG00000236979	Transcript	ENST00000441372.5	protein_coding	-	2025-01-03	-	-	-	-	-	-	-	rs28732145	A	A/G	-	-1	-	HGNC	HGNC:19077	-	-	-	1	-	-	-	-	-	-	1	28928442	-	-	-	-	-
rs28732145	HSCHR6_MHC_MANN_CTG1:2895528-2895528	G	downstream_gene_variant	MODIFIER	LST1	ENSG00000231048	Transcript	ENST00000443655.5	protein_coding	-	-	-	-	-	-	-	-	-	rs28732145	A	A/G	1578	1	-	HGNC	HGNC:14189	-	-	-	3	-	-	-	-	-	-	1	28928442	-	-	-	-	-
rs28732145	HSCHR6_MHC_MANN_CTG1:2895528-2895528	G	intron_variant	MODIFIER	NCR3	ENSG00000236979	Transcript	ENST00000446756.6	protein_coding	-	2025-01-03	-	-	-	-	-	-	-	rs28732145	A	A/G	-	-1	-	HGNC	HGNC:19077	-	-	-	1	-	-	-	-	-	-	1	28928442	-	-	-	-	-
rs28732145	HSCHR6_MHC_MANN_CTG1:2895528-2895528	G	downstream_gene_variant	MODIFIER	LST1	ENSG00000231048	Transcript	ENST00000447512.5	protein_coding	-	-	-	-	-	-	-	-	-	rs28732145	A	A/G	1578	1	-	HGNC	HGNC:14189	-	-	-	2	-	-	-	-	-	-	1	28928442	-	-	-	-	-
rs28732145	HSCHR6_MHC_MANN_CTG1:2895528-2895528	G	downstream_gene_variant	MODIFIER	LST1	ENSG00000231048	Transcript	ENST00000448618.5	protein_coding	-	-	-	-	-	-	-	-	-	rs28732145	A	A/G	1578	1	-	HGNC	HGNC:14189	-	-	-	2	-	-	-	-	-	-	1	28928442	-	-	-	-	-
rs28732145	HSCHR6_MHC_MANN_CTG1:2895528-2895528	G	downstream_gene_variant	MODIFIER	LST1	ENSG00000231048	Transcript	ENST00000449236.5	protein_coding	-	-	-	-	-	-	-	-	-	rs28732145	A	A/G	1578	1	-	HGNC	HGNC:14189	-	-	-	2	-	-	-	-	-	-	1	28928442	-	-	-	-	-
rs28732145	HSCHR6_MHC_MANN_CTG1:2895528-2895528	G	downstream_gene_variant	MODIFIER	LST1	ENSG00000231048	Transcript	ENST00000451371.5	protein_coding	-	-	-	-	-	-	-	-	-	rs28732145	A	A/G	1578	1	-	HGNC	HGNC:14189	-	-	-	2	-	-	-	-	-	-	1	28928442	-	-	-	-	-
rs28732145	HSCHR6_MHC_MANN_CTG1:2895528-2895528	G	downstream_gene_variant	MODIFIER	LST1	ENSG00000231048	Transcript	ENST00000451922.5	protein_coding	-	-	-	-	-	-	-	-	-	rs28732145	A	A/G	1578	1	-	HGNC	HGNC:14189	-	-	-	1	-	-	-	-	-	-	1	28928442	-	-	-	-	-
rs28732145	HSCHR6_MHC_MANN_CTG1:2895528-2895528	G	downstream_gene_variant	MODIFIER	LST1	ENSG00000231048	Transcript	ENST00000452169.5	protein_coding	-	-	-	-	-	-	-	-	-	rs28732145	A	A/G	1578	1	-	HGNC	HGNC:14189	-	-	-	1	-	-	-	-	-	-	1	28928442	-	-	-	-	-
rs28732145	HSCHR6_MHC_MANN_CTG1:2895528-2895528	G	intron_variant	MODIFIER	NCR3	ENSG00000236979	Transcript	ENST00000453657.6	protein_coding	-	2025-01-04	-	-	-	-	-	-	-	rs28732145	A	A/G	-	-1	-	HGNC	HGNC:19077	-	-	-	5	-	-	-	-	-	-	1	28928442	-	-	-	-	-
rs28732145	HSCHR6_MHC_MANN_CTG1:2895528-2895528	G	downstream_gene_variant	MODIFIER	LST1	ENSG00000231048	Transcript	ENST00000454186.5	protein_coding	-	-	-	-	-	-	-	-	-	rs28732145	A	A/G	1578	1	-	HGNC	HGNC:14189	-	-	-	1	-	-	-	-	-	-	1	28928442	-	-	-	-	-
rs28732145	HSCHR6_MHC_MANN_CTG1:2895528-2895528	G	downstream_gene_variant	MODIFIER	LST1	ENSG00000231048	Transcript	ENST00000455426.6	protein_coding	-	-	-	-	-	-	-	-	-	rs28732145	A	A/G	1578	1	-	HGNC	HGNC:14189	-	-	-	2	-	-	-	-	-	-	1	28928442	-	-	-	-	-
rs28732145	HSCHR6_MHC_MANN_CTG1:2895528-2895528	G	intron_variant,non_coding_transcript_variant	MODIFIER	NCR3	ENSG00000236979	Transcript	ENST00000464207.5	protein_coding_CDS_not_defined	-	2025-01-03	-	-	-	-	-	-	-	rs28732145	A	A/G	-	-1	-	HGNC	HGNC:19077	-	-	-	5	-	-	-	-	-	-	1	28928442	-	-	-	-	-
rs28732145	HSCHR6_MHC_MANN_CTG1:2895528-2895528	G	downstream_gene_variant	MODIFIER	LST1	ENSG00000231048	Transcript	ENST00000465055.1	retained_intron	-	-	-	-	-	-	-	-	-	rs28732145	A	A/G	1578	1	-	HGNC	HGNC:14189	-	-	-	3	-	-	-	-	-	-	1	28928442	-	-	-	-	-
rs28732145	HSCHR6_MHC_MANN_CTG1:2895528-2895528	G	downstream_gene_variant	MODIFIER	LST1	ENSG00000231048	Transcript	ENST00000467879.1	retained_intron	-	-	-	-	-	-	-	-	-	rs28732145	A	A/G	1578	1	-	HGNC	HGNC:14189	-	-	-	5	-	-	-	-	-	-	1	28928442	-	-	-	-	-
rs28732145	HSCHR6_MHC_MANN_CTG1:2895528-2895528	G	intron_variant,NMD_transcript_variant	MODIFIER	NCR3	ENSG00000236979	Transcript	ENST00000470666.1	nonsense_mediated_decay	-	2025-01-03	-	-	-	-	-	-	-	rs28732145	A	A/G	-	-1	-	HGNC	HGNC:19077	-	-	-	5	-	-	-	-	-	-	1	28928442	-	-	-	-	-
rs28732145	HSCHR6_MHC_MANN_CTG1:2895528-2895528	G	downstream_gene_variant	MODIFIER	LST1	ENSG00000231048	Transcript	ENST00000481217.1	retained_intron	-	-	-	-	-	-	-	-	-	rs28732145	A	A/G	1578	1	-	HGNC	HGNC:14189	-	-	-	1	-	-	-	-	-	-	1	28928442	-	-	-	-	-
rs28732145	HSCHR6_MHC_MANN_CTG1:2895528-2895528	G	intron_variant,non_coding_transcript_variant	MODIFIER	NCR3	ENSG00000236979	Transcript	ENST00000494590.1	protein_coding_CDS_not_defined	-	2025-01-03	-	-	-	-	-	-	-	rs28732145	A	A/G	-	-1	-	HGNC	HGNC:19077	-	-	-	5	-	-	-	-	-	-	1	28928442	-	-	-	-	-
rs28895015	HSCHR6_MHC_MANN_CTG1:2899365-2899365	T	upstream_gene_variant	MODIFIER	NCR3	ENSG00000236979	Transcript	ENST00000430599.6	protein_coding	-	-	-	-	-	-	-	-	-	rs28895015	C	C/T	1339	-1	-	HGNC	HGNC:19077	-	-	-	1	-	-	-	-	-	-	-	-	-	-	-	-	-
rs28895015	HSCHR6_MHC_MANN_CTG1:2899365-2899365	T	upstream_gene_variant	MODIFIER	NCR3	ENSG00000236979	Transcript	ENST00000441372.5	protein_coding	-	-	-	-	-	-	-	-	-	rs28895015	C	C/T	1339	-1	-	HGNC	HGNC:19077	-	-	-	1	-	-	-	-	-	-	-	-	-	-	-	-	-
rs28895015	HSCHR6_MHC_MANN_CTG1:2899365-2899365	T	upstream_gene_variant	MODIFIER	NCR3	ENSG00000236979	Transcript	ENST00000446756.6	protein_coding	-	-	-	-	-	-	-	-	-	rs28895015	C	C/T	1339	-1	-	HGNC	HGNC:19077	-	-	-	1	-	-	-	-	-	-	-	-	-	-	-	-	-
rs28895015	HSCHR6_MHC_MANN_CTG1:2899365-2899365	T	upstream_gene_variant	MODIFIER	NCR3	ENSG00000236979	Transcript	ENST00000453657.6	protein_coding	-	-	-	-	-	-	-	-	-	rs28895015	C	C/T	1575	-1	-	HGNC	HGNC:19077	-	-	-	5	-	-	-	-	-	-	-	-	-	-	-	-	-
rs28895015	HSCHR6_MHC_MANN_CTG1:2899365-2899365	T	upstream_gene_variant	MODIFIER	NCR3	ENSG00000236979	Transcript	ENST00000464207.5	protein_coding_CDS_not_defined	-	-	-	-	-	-	-	-	-	rs28895015	C	C/T	1512	-1	-	HGNC	HGNC:19077	-	-	-	5	-	-	-	-	-	-	-	-	-	-	-	-	-
rs28895015	HSCHR6_MHC_MANN_CTG1:2899365-2899365	T	upstream_gene_variant	MODIFIER	NCR3	ENSG00000236979	Transcript	ENST00000470666.1	nonsense_mediated_decay	-	-	-	-	-	-	-	-	-	rs28895015	C	C/T	1575	-1	-	HGNC	HGNC:19077	-	-	-	5	-	-	-	-	-	-	-	-	-	-	-	-	-
rs28895015	HSCHR6_MHC_MANN_CTG1:2899365-2899365	T	upstream_gene_variant	MODIFIER	NCR3	ENSG00000236979	Transcript	ENST00000494590.1	protein_coding_CDS_not_defined	-	-	-	-	-	-	-	-	-	rs28895015	C	C/T	1365	-1	-	HGNC	HGNC:19077	-	-	-	5	-	-	-	-	-	-	-	-	-	-	-	-	-
rs199682092	HSCHR6_MHC_MANN_CTG1:2903371-2903371	ATAT	intergenic_variant	MODIFIER	-	-	-	-	-	-	-	-	-	-	-	-	-	-	-	-	ATAT/ATATATAT	-	-	-	-	-	-	-	-	-	-	-	-	-	-	-	-	-	-	-	-	-	-
rs17207190	HSCHR6_MHC_MANN_CTG1:2906778-2906778	A	intergenic_variant	MODIFIER	-	-	-	-	-	-	-	-	-	-	-	-	-	-	rs17207190	G	G/A/T	-	-	-	-	-	-	-	-	-	-	-	-	-	-	-	1	3.2277e+23	-	-	-	-	-
rs17207190	HSCHR6_MHC_MANN_CTG1:2906778-2906778	T	intergenic_variant	MODIFIER	-	-	-	-	-	-	-	-	-	-	-	-	-	-	rs17207190	G	G/A/T	-	-	-	-	-	-	-	-	-	-	-	-	-	-	-	1	3.2277e+23	-	-	-	-	-
rs28732147	HSCHR6_MHC_MANN_CTG1:2909891-2909891	A	intergenic_variant	MODIFIER	-	-	-	-	-	-	-	-	-	-	-	-	-	-	rs28732147	G	G/A/T	-	-	-	-	-	-	-	-	-	-	-	-	-	-	-	1	3478566938757300	-	-	-	-	-
rs28732147	HSCHR6_MHC_MANN_CTG1:2909891-2909891	T	intergenic_variant	MODIFIER	-	-	-	-	-	-	-	-	-	-	-	-	-	-	rs28732147	G	G/A/T	-	-	-	-	-	-	-	-	-	-	-	-	-	-	-	1	3478566938757300	-	-	-	-	-
rs28732152	HSCHR6_MHC_MANN_CTG1:2929909-2929909	A	intron_variant	MODIFIER	PRRC2A	ENSG00000226618	Transcript	ENST00000414956.1	protein_coding	-	2025-05-30	-	-	-	-	-	-	-	rs28732152	G	G/A	-	1	-	HGNC	HGNC:13918	-	-	-	1	-	-	-	-	-	-	1	36168886	-	-	-	-	-
rs28732152	HSCHR6_MHC_MANN_CTG1:2929909-2929909	A	intron_variant	MODIFIER	PRRC2A	ENSG00000226618	Transcript	ENST00000458561.6	protein_coding	-	2025-05-30	-	-	-	-	-	-	-	rs28732152	G	G/A	-	1	-	HGNC	HGNC:13918	-	-	-	1	-	-	-	-	-	-	1	36168886	-	-	-	-	-
rs28732152	HSCHR6_MHC_MANN_CTG1:2929909-2929909	A	upstream_gene_variant	MODIFIER	PRRC2A	ENSG00000226618	Transcript	ENST00000460691.1	retained_intron	-	-	-	-	-	-	-	-	-	rs28732152	G	G/A	886	1	-	HGNC	HGNC:13918	-	-	-	2	-	-	-	-	-	-	1	36168886	-	-	-	-	-
rs28732152	HSCHR6_MHC_MANN_CTG1:2929909-2929909	A	upstream_gene_variant	MODIFIER	PRRC2A	ENSG00000226618	Transcript	ENST00000463767.1	retained_intron	-	-	-	-	-	-	-	-	-	rs28732152	G	G/A	34	1	-	HGNC	HGNC:13918	-	-	-	3	-	-	-	-	-	-	1	36168886	-	-	-	-	-
rs28732152	HSCHR6_MHC_MANN_CTG1:2929909-2929909	A	intron_variant,non_coding_transcript_variant	MODIFIER	PRRC2A	ENSG00000226618	Transcript	ENST00000466607.5	protein_coding_CDS_not_defined	-	2025-03-07	-	-	-	-	-	-	-	rs28732152	G	G/A	-	1	-	HGNC	HGNC:13918	-	-	-	5	-	-	-	-	-	-	1	36168886	-	-	-	-	-
rs28732152	HSCHR6_MHC_MANN_CTG1:2929909-2929909	A	upstream_gene_variant	MODIFIER	PRRC2A	ENSG00000226618	Transcript	ENST00000474679.1	retained_intron	-	-	-	-	-	-	-	-	-	rs28732152	G	G/A	3772	1	-	HGNC	HGNC:13918	-	-	-	2	-	-	-	-	-	-	1	36168886	-	-	-	-	-
rs28732152	HSCHR6_MHC_MANN_CTG1:2929909-2929909	A	downstream_gene_variant	MODIFIER	SNORA38	ENSG00000266847	Transcript	ENST00000580626.1	snoRNA	-	-	-	-	-	-	-	-	-	rs28732152	G	G/A	1661	1	-	HGNC	HGNC:32631	-	-	-	-	-	-	-	-	-	-	1	36168886	-	-	-	-	-
rs28732153	HSCHR6_MHC_MANN_CTG1:2944298-2944298	G	downstream_gene_variant	MODIFIER	PRRC2A	ENSG00000226618	Transcript	ENST00000414956.1	protein_coding	-	-	-	-	-	-	-	-	-	rs28732153	C	C/G/T	1486	1	-	HGNC	HGNC:13918	-	-	-	1	-	-	-	-	-	-	-	-	-	-	-	-	-
rs28732153	HSCHR6_MHC_MANN_CTG1:2944298-2944298	T	downstream_gene_variant	MODIFIER	PRRC2A	ENSG00000226618	Transcript	ENST00000414956.1	protein_coding	-	-	-	-	-	-	-	-	-	rs28732153	C	C/G/T	1486	1	-	HGNC	HGNC:13918	-	-	-	1	-	-	-	-	-	-	-	-	-	-	-	-	-
rs28732153	HSCHR6_MHC_MANN_CTG1:2944298-2944298	G	intron_variant	MODIFIER	BAG6	ENSG00000228760	Transcript	ENST00000415345.5	protein_coding	-	24/24	-	-	-	-	-	-	-	rs28732153	C	C/G/T	-	-1	-	HGNC	HGNC:13919	-	-	-	1	-	-	-	-	-	-	-	-	-	-	-	-	-
rs28732153	HSCHR6_MHC_MANN_CTG1:2944298-2944298	T	intron_variant	MODIFIER	BAG6	ENSG00000228760	Transcript	ENST00000415345.5	protein_coding	-	24/24	-	-	-	-	-	-	-	rs28732153	C	C/G/T	-	-1	-	HGNC	HGNC:13919	-	-	-	1	-	-	-	-	-	-	-	-	-	-	-	-	-
rs28732153	HSCHR6_MHC_MANN_CTG1:2944298-2944298	G	intron_variant	MODIFIER	BAG6	ENSG00000228760	Transcript	ENST00000415373.6	protein_coding	-	24/24	-	-	-	-	-	-	-	rs28732153	C	C/G/T	-	-1	-	HGNC	HGNC:13919	-	-	-	1	-	-	-	-	-	-	-	-	-	-	-	-	-
rs28732153	HSCHR6_MHC_MANN_CTG1:2944298-2944298	T	intron_variant	MODIFIER	BAG6	ENSG00000228760	Transcript	ENST00000415373.6	protein_coding	-	24/24	-	-	-	-	-	-	-	rs28732153	C	C/G/T	-	-1	-	HGNC	HGNC:13919	-	-	-	1	-	-	-	-	-	-	-	-	-	-	-	-	-
rs28732153	HSCHR6_MHC_MANN_CTG1:2944298-2944298	G	intron_variant	MODIFIER	BAG6	ENSG00000228760	Transcript	ENST00000424504.5	protein_coding	-	2025-03-03	-	-	-	-	-	-	-	rs28732153	C	C/G/T	-	-1	cds_start_NF	HGNC	HGNC:13919	-	-	-	2	-	-	-	-	-	-	-	-	-	-	-	-	-
rs28732153	HSCHR6_MHC_MANN_CTG1:2944298-2944298	T	intron_variant	MODIFIER	BAG6	ENSG00000228760	Transcript	ENST00000424504.5	protein_coding	-	2025-03-03	-	-	-	-	-	-	-	rs28732153	C	C/G/T	-	-1	cds_start_NF	HGNC	HGNC:13919	-	-	-	2	-	-	-	-	-	-	-	-	-	-	-	-	-
rs28732153	HSCHR6_MHC_MANN_CTG1:2944298-2944298	G	downstream_gene_variant	MODIFIER	BAG6	ENSG00000228760	Transcript	ENST00000432674.5	protein_coding	-	-	-	-	-	-	-	-	-	rs28732153	C	C/G/T	3570	-1	cds_start_NF,cds_end_NF	HGNC	HGNC:13919	-	-	-	3	-	-	-	-	-	-	-	-	-	-	-	-	-
rs28732153	HSCHR6_MHC_MANN_CTG1:2944298-2944298	T	downstream_gene_variant	MODIFIER	BAG6	ENSG00000228760	Transcript	ENST00000432674.5	protein_coding	-	-	-	-	-	-	-	-	-	rs28732153	C	C/G/T	3570	-1	cds_start_NF,cds_end_NF	HGNC	HGNC:13919	-	-	-	3	-	-	-	-	-	-	-	-	-	-	-	-	-
rs28732153	HSCHR6_MHC_MANN_CTG1:2944298-2944298	G	downstream_gene_variant	MODIFIER	BAG6	ENSG00000228760	Transcript	ENST00000436814.5	protein_coding	-	-	-	-	-	-	-	-	-	rs28732153	C	C/G/T	3851	-1	cds_start_NF,cds_end_NF	HGNC	HGNC:13919	-	-	-	5	-	-	-	-	-	-	-	-	-	-	-	-	-
rs28732153	HSCHR6_MHC_MANN_CTG1:2944298-2944298	T	downstream_gene_variant	MODIFIER	BAG6	ENSG00000228760	Transcript	ENST00000436814.5	protein_coding	-	-	-	-	-	-	-	-	-	rs28732153	C	C/G/T	3851	-1	cds_start_NF,cds_end_NF	HGNC	HGNC:13919	-	-	-	5	-	-	-	-	-	-	-	-	-	-	-	-	-
rs28732153	HSCHR6_MHC_MANN_CTG1:2944298-2944298	G	intron_variant	MODIFIER	BAG6	ENSG00000228760	Transcript	ENST00000444402.6	protein_coding	-	24/24	-	-	-	-	-	-	-	rs28732153	C	C/G/T	-	-1	-	HGNC	HGNC:13919	-	-	-	1	-	-	-	-	-	-	-	-	-	-	-	-	-
rs28732153	HSCHR6_MHC_MANN_CTG1:2944298-2944298	T	intron_variant	MODIFIER	BAG6	ENSG00000228760	Transcript	ENST00000444402.6	protein_coding	-	24/24	-	-	-	-	-	-	-	rs28732153	C	C/G/T	-	-1	-	HGNC	HGNC:13919	-	-	-	1	-	-	-	-	-	-	-	-	-	-	-	-	-
rs28732153	HSCHR6_MHC_MANN_CTG1:2944298-2944298	G	downstream_gene_variant	MODIFIER	BAG6	ENSG00000228760	Transcript	ENST00000451042.5	protein_coding	-	-	-	-	-	-	-	-	-	rs28732153	C	C/G/T	2961	-1	cds_end_NF	HGNC	HGNC:13919	-	-	-	5	-	-	-	-	-	-	-	-	-	-	-	-	-
rs28732153	HSCHR6_MHC_MANN_CTG1:2944298-2944298	T	downstream_gene_variant	MODIFIER	BAG6	ENSG00000228760	Transcript	ENST00000451042.5	protein_coding	-	-	-	-	-	-	-	-	-	rs28732153	C	C/G/T	2961	-1	cds_end_NF	HGNC	HGNC:13919	-	-	-	5	-	-	-	-	-	-	-	-	-	-	-	-	-
rs28732153	HSCHR6_MHC_MANN_CTG1:2944298-2944298	G	downstream_gene_variant	MODIFIER	BAG6	ENSG00000228760	Transcript	ENST00000451948.5	protein_coding	-	-	-	-	-	-	-	-	-	rs28732153	C	C/G/T	3608	-1	cds_start_NF,cds_end_NF	HGNC	HGNC:13919	-	-	-	5	-	-	-	-	-	-	-	-	-	-	-	-	-
rs28732153	HSCHR6_MHC_MANN_CTG1:2944298-2944298	T	downstream_gene_variant	MODIFIER	BAG6	ENSG00000228760	Transcript	ENST00000451948.5	protein_coding	-	-	-	-	-	-	-	-	-	rs28732153	C	C/G/T	3608	-1	cds_start_NF,cds_end_NF	HGNC	HGNC:13919	-	-	-	5	-	-	-	-	-	-	-	-	-	-	-	-	-
rs28732153	HSCHR6_MHC_MANN_CTG1:2944298-2944298	G	intron_variant	MODIFIER	BAG6	ENSG00000228760	Transcript	ENST00000456804.5	protein_coding	-	2025-05-05	-	-	-	-	-	-	-	rs28732153	C	C/G/T	-	-1	cds_start_NF	HGNC	HGNC:13919	-	-	-	2	-	-	-	-	-	-	-	-	-	-	-	-	-
rs28732153	HSCHR6_MHC_MANN_CTG1:2944298-2944298	T	intron_variant	MODIFIER	BAG6	ENSG00000228760	Transcript	ENST00000456804.5	protein_coding	-	2025-05-05	-	-	-	-	-	-	-	rs28732153	C	C/G/T	-	-1	cds_start_NF	HGNC	HGNC:13919	-	-	-	2	-	-	-	-	-	-	-	-	-	-	-	-	-
rs28732153	HSCHR6_MHC_MANN_CTG1:2944298-2944298	G	downstream_gene_variant	MODIFIER	PRRC2A	ENSG00000226618	Transcript	ENST00000458561.6	protein_coding	-	-	-	-	-	-	-	-	-	rs28732153	C	C/G/T	1486	1	-	HGNC	HGNC:13918	-	-	-	1	-	-	-	-	-	-	-	-	-	-	-	-	-
rs28732153	HSCHR6_MHC_MANN_CTG1:2944298-2944298	T	downstream_gene_variant	MODIFIER	PRRC2A	ENSG00000226618	Transcript	ENST00000458561.6	protein_coding	-	-	-	-	-	-	-	-	-	rs28732153	C	C/G/T	1486	1	-	HGNC	HGNC:13918	-	-	-	1	-	-	-	-	-	-	-	-	-	-	-	-	-
rs28732153	HSCHR6_MHC_MANN_CTG1:2944298-2944298	G	downstream_gene_variant	MODIFIER	PRRC2A	ENSG00000226618	Transcript	ENST00000459675.1	retained_intron	-	-	-	-	-	-	-	-	-	rs28732153	C	C/G/T	3007	1	-	HGNC	HGNC:13918	-	-	-	2	-	-	-	-	-	-	-	-	-	-	-	-	-
rs28732153	HSCHR6_MHC_MANN_CTG1:2944298-2944298	T	downstream_gene_variant	MODIFIER	PRRC2A	ENSG00000226618	Transcript	ENST00000459675.1	retained_intron	-	-	-	-	-	-	-	-	-	rs28732153	C	C/G/T	3007	1	-	HGNC	HGNC:13918	-	-	-	2	-	-	-	-	-	-	-	-	-	-	-	-	-
rs28732153	HSCHR6_MHC_MANN_CTG1:2944298-2944298	G	downstream_gene_variant	MODIFIER	PRRC2A	ENSG00000226618	Transcript	ENST00000459823.1	retained_intron	-	-	-	-	-	-	-	-	-	rs28732153	C	C/G/T	1486	1	-	HGNC	HGNC:13918	-	-	-	5	-	-	-	-	-	-	-	-	-	-	-	-	-
rs28732153	HSCHR6_MHC_MANN_CTG1:2944298-2944298	T	downstream_gene_variant	MODIFIER	PRRC2A	ENSG00000226618	Transcript	ENST00000459823.1	retained_intron	-	-	-	-	-	-	-	-	-	rs28732153	C	C/G/T	1486	1	-	HGNC	HGNC:13918	-	-	-	5	-	-	-	-	-	-	-	-	-	-	-	-	-
rs28732153	HSCHR6_MHC_MANN_CTG1:2944298-2944298	G	downstream_gene_variant	MODIFIER	BAG6	ENSG00000228760	Transcript	ENST00000461257.1	retained_intron	-	-	-	-	-	-	-	-	-	rs28732153	C	C/G/T	1567	-1	-	HGNC	HGNC:13919	-	-	-	2	-	-	-	-	-	-	-	-	-	-	-	-	-
rs28732153	HSCHR6_MHC_MANN_CTG1:2944298-2944298	T	downstream_gene_variant	MODIFIER	BAG6	ENSG00000228760	Transcript	ENST00000461257.1	retained_intron	-	-	-	-	-	-	-	-	-	rs28732153	C	C/G/T	1567	-1	-	HGNC	HGNC:13919	-	-	-	2	-	-	-	-	-	-	-	-	-	-	-	-	-
rs28732153	HSCHR6_MHC_MANN_CTG1:2944298-2944298	G	downstream_gene_variant	MODIFIER	PRRC2A	ENSG00000226618	Transcript	ENST00000461355.1	retained_intron	-	-	-	-	-	-	-	-	-	rs28732153	C	C/G/T	4501	1	-	HGNC	HGNC:13918	-	-	-	3	-	-	-	-	-	-	-	-	-	-	-	-	-
rs28732153	HSCHR6_MHC_MANN_CTG1:2944298-2944298	T	downstream_gene_variant	MODIFIER	PRRC2A	ENSG00000226618	Transcript	ENST00000461355.1	retained_intron	-	-	-	-	-	-	-	-	-	rs28732153	C	C/G/T	4501	1	-	HGNC	HGNC:13918	-	-	-	3	-	-	-	-	-	-	-	-	-	-	-	-	-
rs28732153	HSCHR6_MHC_MANN_CTG1:2944298-2944298	G	downstream_gene_variant	MODIFIER	BAG6	ENSG00000228760	Transcript	ENST00000461852.5	protein_coding_CDS_not_defined	-	-	-	-	-	-	-	-	-	rs28732153	C	C/G/T	2590	-1	-	HGNC	HGNC:13919	-	-	-	5	-	-	-	-	-	-	-	-	-	-	-	-	-
rs28732153	HSCHR6_MHC_MANN_CTG1:2944298-2944298	T	downstream_gene_variant	MODIFIER	BAG6	ENSG00000228760	Transcript	ENST00000461852.5	protein_coding_CDS_not_defined	-	-	-	-	-	-	-	-	-	rs28732153	C	C/G/T	2590	-1	-	HGNC	HGNC:13919	-	-	-	5	-	-	-	-	-	-	-	-	-	-	-	-	-
rs28732153	HSCHR6_MHC_MANN_CTG1:2944298-2944298	G	downstream_gene_variant	MODIFIER	PRRC2A	ENSG00000226618	Transcript	ENST00000464692.1	retained_intron	-	-	-	-	-	-	-	-	-	rs28732153	C	C/G/T	2446	1	-	HGNC	HGNC:13918	-	-	-	5	-	-	-	-	-	-	-	-	-	-	-	-	-
rs28732153	HSCHR6_MHC_MANN_CTG1:2944298-2944298	T	downstream_gene_variant	MODIFIER	PRRC2A	ENSG00000226618	Transcript	ENST00000464692.1	retained_intron	-	-	-	-	-	-	-	-	-	rs28732153	C	C/G/T	2446	1	-	HGNC	HGNC:13918	-	-	-	5	-	-	-	-	-	-	-	-	-	-	-	-	-
rs28732153	HSCHR6_MHC_MANN_CTG1:2944298-2944298	G	downstream_gene_variant	MODIFIER	BAG6	ENSG00000228760	Transcript	ENST00000472751.1	protein_coding_CDS_not_defined	-	-	-	-	-	-	-	-	-	rs28732153	C	C/G/T	3697	-1	-	HGNC	HGNC:13919	-	-	-	3	-	-	-	-	-	-	-	-	-	-	-	-	-
rs28732153	HSCHR6_MHC_MANN_CTG1:2944298-2944298	T	downstream_gene_variant	MODIFIER	BAG6	ENSG00000228760	Transcript	ENST00000472751.1	protein_coding_CDS_not_defined	-	-	-	-	-	-	-	-	-	rs28732153	C	C/G/T	3697	-1	-	HGNC	HGNC:13919	-	-	-	3	-	-	-	-	-	-	-	-	-	-	-	-	-
rs28732153	HSCHR6_MHC_MANN_CTG1:2944298-2944298	G	downstream_gene_variant	MODIFIER	PRRC2A	ENSG00000226618	Transcript	ENST00000473148.1	retained_intron	-	-	-	-	-	-	-	-	-	rs28732153	C	C/G/T	1486	1	-	HGNC	HGNC:13918	-	-	-	2	-	-	-	-	-	-	-	-	-	-	-	-	-
rs28732153	HSCHR6_MHC_MANN_CTG1:2944298-2944298	T	downstream_gene_variant	MODIFIER	PRRC2A	ENSG00000226618	Transcript	ENST00000473148.1	retained_intron	-	-	-	-	-	-	-	-	-	rs28732153	C	C/G/T	1486	1	-	HGNC	HGNC:13918	-	-	-	2	-	-	-	-	-	-	-	-	-	-	-	-	-
rs28732153	HSCHR6_MHC_MANN_CTG1:2944298-2944298	G	downstream_gene_variant	MODIFIER	PRRC2A	ENSG00000226618	Transcript	ENST00000473354.1	retained_intron	-	-	-	-	-	-	-	-	-	rs28732153	C	C/G/T	3548	1	-	HGNC	HGNC:13918	-	-	-	5	-	-	-	-	-	-	-	-	-	-	-	-	-
rs28732153	HSCHR6_MHC_MANN_CTG1:2944298-2944298	T	downstream_gene_variant	MODIFIER	PRRC2A	ENSG00000226618	Transcript	ENST00000473354.1	retained_intron	-	-	-	-	-	-	-	-	-	rs28732153	C	C/G/T	3548	1	-	HGNC	HGNC:13918	-	-	-	5	-	-	-	-	-	-	-	-	-	-	-	-	-
rs28732153	HSCHR6_MHC_MANN_CTG1:2944298-2944298	G	downstream_gene_variant	MODIFIER	BAG6	ENSG00000228760	Transcript	ENST00000478374.5	protein_coding_CDS_not_defined	-	-	-	-	-	-	-	-	-	rs28732153	C	C/G/T	3422	-1	-	HGNC	HGNC:13919	-	-	-	2	-	-	-	-	-	-	-	-	-	-	-	-	-
rs28732153	HSCHR6_MHC_MANN_CTG1:2944298-2944298	T	downstream_gene_variant	MODIFIER	BAG6	ENSG00000228760	Transcript	ENST00000478374.5	protein_coding_CDS_not_defined	-	-	-	-	-	-	-	-	-	rs28732153	C	C/G/T	3422	-1	-	HGNC	HGNC:13919	-	-	-	2	-	-	-	-	-	-	-	-	-	-	-	-	-
rs28732153	HSCHR6_MHC_MANN_CTG1:2944298-2944298	G	downstream_gene_variant	MODIFIER	PRRC2A	ENSG00000226618	Transcript	ENST00000481184.1	retained_intron	-	-	-	-	-	-	-	-	-	rs28732153	C	C/G/T	3941	1	-	HGNC	HGNC:13918	-	-	-	2	-	-	-	-	-	-	-	-	-	-	-	-	-
rs28732153	HSCHR6_MHC_MANN_CTG1:2944298-2944298	T	downstream_gene_variant	MODIFIER	PRRC2A	ENSG00000226618	Transcript	ENST00000481184.1	retained_intron	-	-	-	-	-	-	-	-	-	rs28732153	C	C/G/T	3941	1	-	HGNC	HGNC:13918	-	-	-	2	-	-	-	-	-	-	-	-	-	-	-	-	-
rs28732153	HSCHR6_MHC_MANN_CTG1:2944298-2944298	G	intron_variant,non_coding_transcript_variant	MODIFIER	BAG6	ENSG00000228760	Transcript	ENST00000481696.5	protein_coding_CDS_not_defined	-	2025-01-01	-	-	-	-	-	-	-	rs28732153	C	C/G/T	-	-1	-	HGNC	HGNC:13919	-	-	-	2	-	-	-	-	-	-	-	-	-	-	-	-	-
rs28732153	HSCHR6_MHC_MANN_CTG1:2944298-2944298	T	intron_variant,non_coding_transcript_variant	MODIFIER	BAG6	ENSG00000228760	Transcript	ENST00000481696.5	protein_coding_CDS_not_defined	-	2025-01-01	-	-	-	-	-	-	-	rs28732153	C	C/G/T	-	-1	-	HGNC	HGNC:13919	-	-	-	2	-	-	-	-	-	-	-	-	-	-	-	-	-
rs28732153	HSCHR6_MHC_MANN_CTG1:2944298-2944298	G	intron_variant,non_coding_transcript_variant	MODIFIER	BAG6	ENSG00000228760	Transcript	ENST00000492215.1	protein_coding_CDS_not_defined	-	2025-03-03	-	-	-	-	-	-	-	rs28732153	C	C/G/T	-	-1	-	HGNC	HGNC:13919	-	-	-	2	-	-	-	-	-	-	-	-	-	-	-	-	-
rs28732153	HSCHR6_MHC_MANN_CTG1:2944298-2944298	T	intron_variant,non_coding_transcript_variant	MODIFIER	BAG6	ENSG00000228760	Transcript	ENST00000492215.1	protein_coding_CDS_not_defined	-	2025-03-03	-	-	-	-	-	-	-	rs28732153	C	C/G/T	-	-1	-	HGNC	HGNC:13919	-	-	-	2	-	-	-	-	-	-	-	-	-	-	-	-	-
rs28732153	HSCHR6_MHC_MANN_CTG1:2944298-2944298	G	downstream_gene_variant	MODIFIER	PRRC2A	ENSG00000226618	Transcript	ENST00000492415.5	retained_intron	-	-	-	-	-	-	-	-	-	rs28732153	C	C/G/T	1486	1	-	HGNC	HGNC:13918	-	-	-	2	-	-	-	-	-	-	-	-	-	-	-	-	-
rs28732153	HSCHR6_MHC_MANN_CTG1:2944298-2944298	T	downstream_gene_variant	MODIFIER	PRRC2A	ENSG00000226618	Transcript	ENST00000492415.5	retained_intron	-	-	-	-	-	-	-	-	-	rs28732153	C	C/G/T	1486	1	-	HGNC	HGNC:13918	-	-	-	2	-	-	-	-	-	-	-	-	-	-	-	-	-
rs28732153	HSCHR6_MHC_MANN_CTG1:2944298-2944298	G	intron_variant	MODIFIER	BAG6	ENSG00000228760	Transcript	ENST00000550393.4	protein_coding	-	23/23	-	-	-	-	-	-	-	rs28732153	C	C/G/T	-	-1	-	HGNC	HGNC:13919	-	-	-	2	-	-	-	-	-	-	-	-	-	-	-	-	-
rs28732153	HSCHR6_MHC_MANN_CTG1:2944298-2944298	T	intron_variant	MODIFIER	BAG6	ENSG00000228760	Transcript	ENST00000550393.4	protein_coding	-	23/23	-	-	-	-	-	-	-	rs28732153	C	C/G/T	-	-1	-	HGNC	HGNC:13919	-	-	-	2	-	-	-	-	-	-	-	-	-	-	-	-	-
rs28732153	HSCHR6_MHC_MANN_CTG1:2944298-2944298	G	intron_variant	MODIFIER	BAG6	ENSG00000228760	Transcript	ENST00000615224.2	protein_coding	-	22/22	-	-	-	-	-	-	-	rs28732153	C	C/G/T	-	-1	-	HGNC	HGNC:13919	-	-	-	2	-	-	-	-	-	-	-	-	-	-	-	-	-
rs28732153	HSCHR6_MHC_MANN_CTG1:2944298-2944298	T	intron_variant	MODIFIER	BAG6	ENSG00000228760	Transcript	ENST00000615224.2	protein_coding	-	22/22	-	-	-	-	-	-	-	rs28732153	C	C/G/T	-	-1	-	HGNC	HGNC:13919	-	-	-	2	-	-	-	-	-	-	-	-	-	-	-	-	-
rs28732155	HSCHR6_MHC_MANN_CTG1:2949844-2949844	A	intron_variant	MODIFIER	BAG6	ENSG00000228760	Transcript	ENST00000415345.5	protein_coding	-	2025-10-24	-	-	-	-	-	-	-	rs28732155	C	C/A/G/T	-	-1	-	HGNC	HGNC:13919	-	-	-	1	-	-	-	-	-	-	-	-	-	-	-	-	-
rs28732155	HSCHR6_MHC_MANN_CTG1:2949844-2949844	G	intron_variant	MODIFIER	BAG6	ENSG00000228760	Transcript	ENST00000415345.5	protein_coding	-	2025-10-24	-	-	-	-	-	-	-	rs28732155	C	C/A/G/T	-	-1	-	HGNC	HGNC:13919	-	-	-	1	-	-	-	-	-	-	-	-	-	-	-	-	-
rs28732155	HSCHR6_MHC_MANN_CTG1:2949844-2949844	T	intron_variant	MODIFIER	BAG6	ENSG00000228760	Transcript	ENST00000415345.5	protein_coding	-	2025-10-24	-	-	-	-	-	-	-	rs28732155	C	C/A/G/T	-	-1	-	HGNC	HGNC:13919	-	-	-	1	-	-	-	-	-	-	-	-	-	-	-	-	-
rs28732155	HSCHR6_MHC_MANN_CTG1:2949844-2949844	A	intron_variant	MODIFIER	BAG6	ENSG00000228760	Transcript	ENST00000415373.6	protein_coding	-	2025-10-24	-	-	-	-	-	-	-	rs28732155	C	C/A/G/T	-	-1	-	HGNC	HGNC:13919	-	-	-	1	-	-	-	-	-	-	-	-	-	-	-	-	-
rs28732155	HSCHR6_MHC_MANN_CTG1:2949844-2949844	G	intron_variant	MODIFIER	BAG6	ENSG00000228760	Transcript	ENST00000415373.6	protein_coding	-	2025-10-24	-	-	-	-	-	-	-	rs28732155	C	C/A/G/T	-	-1	-	HGNC	HGNC:13919	-	-	-	1	-	-	-	-	-	-	-	-	-	-	-	-	-
rs28732155	HSCHR6_MHC_MANN_CTG1:2949844-2949844	T	intron_variant	MODIFIER	BAG6	ENSG00000228760	Transcript	ENST00000415373.6	protein_coding	-	2025-10-24	-	-	-	-	-	-	-	rs28732155	C	C/A/G/T	-	-1	-	HGNC	HGNC:13919	-	-	-	1	-	-	-	-	-	-	-	-	-	-	-	-	-
rs28732155	HSCHR6_MHC_MANN_CTG1:2949844-2949844	A	downstream_gene_variant	MODIFIER	BAG6	ENSG00000228760	Transcript	ENST00000415770.5	protein_coding	-	-	-	-	-	-	-	-	-	rs28732155	C	C/A/G/T	2795	-1	cds_end_NF	HGNC	HGNC:13919	-	-	-	5	-	-	-	-	-	-	-	-	-	-	-	-	-
rs28732155	HSCHR6_MHC_MANN_CTG1:2949844-2949844	G	downstream_gene_variant	MODIFIER	BAG6	ENSG00000228760	Transcript	ENST00000415770.5	protein_coding	-	-	-	-	-	-	-	-	-	rs28732155	C	C/A/G/T	2795	-1	cds_end_NF	HGNC	HGNC:13919	-	-	-	5	-	-	-	-	-	-	-	-	-	-	-	-	-
rs28732155	HSCHR6_MHC_MANN_CTG1:2949844-2949844	T	downstream_gene_variant	MODIFIER	BAG6	ENSG00000228760	Transcript	ENST00000415770.5	protein_coding	-	-	-	-	-	-	-	-	-	rs28732155	C	C/A/G/T	2795	-1	cds_end_NF	HGNC	HGNC:13919	-	-	-	5	-	-	-	-	-	-	-	-	-	-	-	-	-
rs28732155	HSCHR6_MHC_MANN_CTG1:2949844-2949844	A	downstream_gene_variant	MODIFIER	BAG6	ENSG00000228760	Transcript	ENST00000416094.5	protein_coding	-	-	-	-	-	-	-	-	-	rs28732155	C	C/A/G/T	2793	-1	cds_end_NF	HGNC	HGNC:13919	-	-	-	3	-	-	-	-	-	-	-	-	-	-	-	-	-
rs28732155	HSCHR6_MHC_MANN_CTG1:2949844-2949844	G	downstream_gene_variant	MODIFIER	BAG6	ENSG00000228760	Transcript	ENST00000416094.5	protein_coding	-	-	-	-	-	-	-	-	-	rs28732155	C	C/A/G/T	2793	-1	cds_end_NF	HGNC	HGNC:13919	-	-	-	3	-	-	-	-	-	-	-	-	-	-	-	-	-
rs28732155	HSCHR6_MHC_MANN_CTG1:2949844-2949844	T	downstream_gene_variant	MODIFIER	BAG6	ENSG00000228760	Transcript	ENST00000416094.5	protein_coding	-	-	-	-	-	-	-	-	-	rs28732155	C	C/A/G/T	2793	-1	cds_end_NF	HGNC	HGNC:13919	-	-	-	3	-	-	-	-	-	-	-	-	-	-	-	-	-
rs28732155	HSCHR6_MHC_MANN_CTG1:2949844-2949844	A	downstream_gene_variant	MODIFIER	BAG6	ENSG00000228760	Transcript	ENST00000419409.5	protein_coding	-	-	-	-	-	-	-	-	-	rs28732155	C	C/A/G/T	4114	-1	cds_end_NF	HGNC	HGNC:13919	-	-	-	3	-	-	-	-	-	-	-	-	-	-	-	-	-
rs28732155	HSCHR6_MHC_MANN_CTG1:2949844-2949844	G	downstream_gene_variant	MODIFIER	BAG6	ENSG00000228760	Transcript	ENST00000419409.5	protein_coding	-	-	-	-	-	-	-	-	-	rs28732155	C	C/A/G/T	4114	-1	cds_end_NF	HGNC	HGNC:13919	-	-	-	3	-	-	-	-	-	-	-	-	-	-	-	-	-
rs28732155	HSCHR6_MHC_MANN_CTG1:2949844-2949844	T	downstream_gene_variant	MODIFIER	BAG6	ENSG00000228760	Transcript	ENST00000419409.5	protein_coding	-	-	-	-	-	-	-	-	-	rs28732155	C	C/A/G/T	4114	-1	cds_end_NF	HGNC	HGNC:13919	-	-	-	3	-	-	-	-	-	-	-	-	-	-	-	-	-
rs28732155	HSCHR6_MHC_MANN_CTG1:2949844-2949844	A	downstream_gene_variant	MODIFIER	BAG6	ENSG00000228760	Transcript	ENST00000424221.5	protein_coding	-	-	-	-	-	-	-	-	-	rs28732155	C	C/A/G/T	2901	-1	cds_end_NF	HGNC	HGNC:13919	-	-	-	3	-	-	-	-	-	-	-	-	-	-	-	-	-
rs28732155	HSCHR6_MHC_MANN_CTG1:2949844-2949844	G	downstream_gene_variant	MODIFIER	BAG6	ENSG00000228760	Transcript	ENST00000424221.5	protein_coding	-	-	-	-	-	-	-	-	-	rs28732155	C	C/A/G/T	2901	-1	cds_end_NF	HGNC	HGNC:13919	-	-	-	3	-	-	-	-	-	-	-	-	-	-	-	-	-
rs28732155	HSCHR6_MHC_MANN_CTG1:2949844-2949844	T	downstream_gene_variant	MODIFIER	BAG6	ENSG00000228760	Transcript	ENST00000424221.5	protein_coding	-	-	-	-	-	-	-	-	-	rs28732155	C	C/A/G/T	2901	-1	cds_end_NF	HGNC	HGNC:13919	-	-	-	3	-	-	-	-	-	-	-	-	-	-	-	-	-
rs28732155	HSCHR6_MHC_MANN_CTG1:2949844-2949844	A	upstream_gene_variant	MODIFIER	BAG6	ENSG00000228760	Transcript	ENST00000424504.5	protein_coding	-	-	-	-	-	-	-	-	-	rs28732155	C	C/A/G/T	3867	-1	cds_start_NF	HGNC	HGNC:13919	-	-	-	2	-	-	-	-	-	-	-	-	-	-	-	-	-
rs28732155	HSCHR6_MHC_MANN_CTG1:2949844-2949844	G	upstream_gene_variant	MODIFIER	BAG6	ENSG00000228760	Transcript	ENST00000424504.5	protein_coding	-	-	-	-	-	-	-	-	-	rs28732155	C	C/A/G/T	3867	-1	cds_start_NF	HGNC	HGNC:13919	-	-	-	2	-	-	-	-	-	-	-	-	-	-	-	-	-
rs28732155	HSCHR6_MHC_MANN_CTG1:2949844-2949844	T	upstream_gene_variant	MODIFIER	BAG6	ENSG00000228760	Transcript	ENST00000424504.5	protein_coding	-	-	-	-	-	-	-	-	-	rs28732155	C	C/A/G/T	3867	-1	cds_start_NF	HGNC	HGNC:13919	-	-	-	2	-	-	-	-	-	-	-	-	-	-	-	-	-
rs28732155	HSCHR6_MHC_MANN_CTG1:2949844-2949844	A	downstream_gene_variant	MODIFIER	BAG6	ENSG00000228760	Transcript	ENST00000427244.5	protein_coding	-	-	-	-	-	-	-	-	-	rs28732155	C	C/A/G/T	2793	-1	cds_end_NF	HGNC	HGNC:13919	-	-	-	5	-	-	-	-	-	-	-	-	-	-	-	-	-
rs28732155	HSCHR6_MHC_MANN_CTG1:2949844-2949844	G	downstream_gene_variant	MODIFIER	BAG6	ENSG00000228760	Transcript	ENST00000427244.5	protein_coding	-	-	-	-	-	-	-	-	-	rs28732155	C	C/A/G/T	2793	-1	cds_end_NF	HGNC	HGNC:13919	-	-	-	5	-	-	-	-	-	-	-	-	-	-	-	-	-
rs28732155	HSCHR6_MHC_MANN_CTG1:2949844-2949844	T	downstream_gene_variant	MODIFIER	BAG6	ENSG00000228760	Transcript	ENST00000427244.5	protein_coding	-	-	-	-	-	-	-	-	-	rs28732155	C	C/A/G/T	2793	-1	cds_end_NF	HGNC	HGNC:13919	-	-	-	5	-	-	-	-	-	-	-	-	-	-	-	-	-
rs28732155	HSCHR6_MHC_MANN_CTG1:2949844-2949844	A	downstream_gene_variant	MODIFIER	BAG6	ENSG00000228760	Transcript	ENST00000427281.5	protein_coding	-	-	-	-	-	-	-	-	-	rs28732155	C	C/A/G/T	2990	-1	cds_end_NF	HGNC	HGNC:13919	-	-	-	1	-	-	-	-	-	-	-	-	-	-	-	-	-
rs28732155	HSCHR6_MHC_MANN_CTG1:2949844-2949844	G	downstream_gene_variant	MODIFIER	BAG6	ENSG00000228760	Transcript	ENST00000427281.5	protein_coding	-	-	-	-	-	-	-	-	-	rs28732155	C	C/A/G/T	2990	-1	cds_end_NF	HGNC	HGNC:13919	-	-	-	1	-	-	-	-	-	-	-	-	-	-	-	-	-
rs28732155	HSCHR6_MHC_MANN_CTG1:2949844-2949844	T	downstream_gene_variant	MODIFIER	BAG6	ENSG00000228760	Transcript	ENST00000427281.5	protein_coding	-	-	-	-	-	-	-	-	-	rs28732155	C	C/A/G/T	2990	-1	cds_end_NF	HGNC	HGNC:13919	-	-	-	1	-	-	-	-	-	-	-	-	-	-	-	-	-
rs28732155	HSCHR6_MHC_MANN_CTG1:2949844-2949844	A	downstream_gene_variant	MODIFIER	BAG6	ENSG00000228760	Transcript	ENST00000428905.5	protein_coding	-	-	-	-	-	-	-	-	-	rs28732155	C	C/A/G/T	2793	-1	cds_end_NF	HGNC	HGNC:13919	-	-	-	3	-	-	-	-	-	-	-	-	-	-	-	-	-
rs28732155	HSCHR6_MHC_MANN_CTG1:2949844-2949844	G	downstream_gene_variant	MODIFIER	BAG6	ENSG00000228760	Transcript	ENST00000428905.5	protein_coding	-	-	-	-	-	-	-	-	-	rs28732155	C	C/A/G/T	2793	-1	cds_end_NF	HGNC	HGNC:13919	-	-	-	3	-	-	-	-	-	-	-	-	-	-	-	-	-
rs28732155	HSCHR6_MHC_MANN_CTG1:2949844-2949844	T	downstream_gene_variant	MODIFIER	BAG6	ENSG00000228760	Transcript	ENST00000428905.5	protein_coding	-	-	-	-	-	-	-	-	-	rs28732155	C	C/A/G/T	2793	-1	cds_end_NF	HGNC	HGNC:13919	-	-	-	3	-	-	-	-	-	-	-	-	-	-	-	-	-
rs28732155	HSCHR6_MHC_MANN_CTG1:2949844-2949844	A	intron_variant	MODIFIER	BAG6	ENSG00000228760	Transcript	ENST00000432674.5	protein_coding	-	2025-01-04	-	-	-	-	-	-	-	rs28732155	C	C/A/G/T	-	-1	cds_start_NF,cds_end_NF	HGNC	HGNC:13919	-	-	-	3	-	-	-	-	-	-	-	-	-	-	-	-	-
rs28732155	HSCHR6_MHC_MANN_CTG1:2949844-2949844	G	intron_variant	MODIFIER	BAG6	ENSG00000228760	Transcript	ENST00000432674.5	protein_coding	-	2025-01-04	-	-	-	-	-	-	-	rs28732155	C	C/A/G/T	-	-1	cds_start_NF,cds_end_NF	HGNC	HGNC:13919	-	-	-	3	-	-	-	-	-	-	-	-	-	-	-	-	-
rs28732155	HSCHR6_MHC_MANN_CTG1:2949844-2949844	T	intron_variant	MODIFIER	BAG6	ENSG00000228760	Transcript	ENST00000432674.5	protein_coding	-	2025-01-04	-	-	-	-	-	-	-	rs28732155	C	C/A/G/T	-	-1	cds_start_NF,cds_end_NF	HGNC	HGNC:13919	-	-	-	3	-	-	-	-	-	-	-	-	-	-	-	-	-
rs28732155	HSCHR6_MHC_MANN_CTG1:2949844-2949844	A	downstream_gene_variant	MODIFIER	BAG6	ENSG00000228760	Transcript	ENST00000432814.5	protein_coding	-	-	-	-	-	-	-	-	-	rs28732155	C	C/A/G/T	2882	-1	cds_end_NF	HGNC	HGNC:13919	-	-	-	3	-	-	-	-	-	-	-	-	-	-	-	-	-
rs28732155	HSCHR6_MHC_MANN_CTG1:2949844-2949844	G	downstream_gene_variant	MODIFIER	BAG6	ENSG00000228760	Transcript	ENST00000432814.5	protein_coding	-	-	-	-	-	-	-	-	-	rs28732155	C	C/A/G/T	2882	-1	cds_end_NF	HGNC	HGNC:13919	-	-	-	3	-	-	-	-	-	-	-	-	-	-	-	-	-
rs28732155	HSCHR6_MHC_MANN_CTG1:2949844-2949844	T	downstream_gene_variant	MODIFIER	BAG6	ENSG00000228760	Transcript	ENST00000432814.5	protein_coding	-	-	-	-	-	-	-	-	-	rs28732155	C	C/A/G/T	2882	-1	cds_end_NF	HGNC	HGNC:13919	-	-	-	3	-	-	-	-	-	-	-	-	-	-	-	-	-
rs28732155	HSCHR6_MHC_MANN_CTG1:2949844-2949844	A	downstream_gene_variant	MODIFIER	BAG6	ENSG00000228760	Transcript	ENST00000436434.5	protein_coding	-	-	-	-	-	-	-	-	-	rs28732155	C	C/A/G/T	2806	-1	cds_end_NF	HGNC	HGNC:13919	-	-	-	2	-	-	-	-	-	-	-	-	-	-	-	-	-
rs28732155	HSCHR6_MHC_MANN_CTG1:2949844-2949844	G	downstream_gene_variant	MODIFIER	BAG6	ENSG00000228760	Transcript	ENST00000436434.5	protein_coding	-	-	-	-	-	-	-	-	-	rs28732155	C	C/A/G/T	2806	-1	cds_end_NF	HGNC	HGNC:13919	-	-	-	2	-	-	-	-	-	-	-	-	-	-	-	-	-
rs28732155	HSCHR6_MHC_MANN_CTG1:2949844-2949844	T	downstream_gene_variant	MODIFIER	BAG6	ENSG00000228760	Transcript	ENST00000436434.5	protein_coding	-	-	-	-	-	-	-	-	-	rs28732155	C	C/A/G/T	2806	-1	cds_end_NF	HGNC	HGNC:13919	-	-	-	2	-	-	-	-	-	-	-	-	-	-	-	-	-
rs28732155	HSCHR6_MHC_MANN_CTG1:2949844-2949844	A	intron_variant	MODIFIER	BAG6	ENSG00000228760	Transcript	ENST00000436814.5	protein_coding	-	2025-02-04	-	-	-	-	-	-	-	rs28732155	C	C/A/G/T	-	-1	cds_start_NF,cds_end_NF	HGNC	HGNC:13919	-	-	-	5	-	-	-	-	-	-	-	-	-	-	-	-	-
rs28732155	HSCHR6_MHC_MANN_CTG1:2949844-2949844	G	intron_variant	MODIFIER	BAG6	ENSG00000228760	Transcript	ENST00000436814.5	protein_coding	-	2025-02-04	-	-	-	-	-	-	-	rs28732155	C	C/A/G/T	-	-1	cds_start_NF,cds_end_NF	HGNC	HGNC:13919	-	-	-	5	-	-	-	-	-	-	-	-	-	-	-	-	-
rs28732155	HSCHR6_MHC_MANN_CTG1:2949844-2949844	T	intron_variant	MODIFIER	BAG6	ENSG00000228760	Transcript	ENST00000436814.5	protein_coding	-	2025-02-04	-	-	-	-	-	-	-	rs28732155	C	C/A/G/T	-	-1	cds_start_NF,cds_end_NF	HGNC	HGNC:13919	-	-	-	5	-	-	-	-	-	-	-	-	-	-	-	-	-
rs28732155	HSCHR6_MHC_MANN_CTG1:2949844-2949844	A	downstream_gene_variant	MODIFIER	BAG6	ENSG00000228760	Transcript	ENST00000441898.5	protein_coding	-	-	-	-	-	-	-	-	-	rs28732155	C	C/A/G/T	2802	-1	cds_end_NF	HGNC	HGNC:13919	-	-	-	3	-	-	-	-	-	-	-	-	-	-	-	-	-
rs28732155	HSCHR6_MHC_MANN_CTG1:2949844-2949844	G	downstream_gene_variant	MODIFIER	BAG6	ENSG00000228760	Transcript	ENST00000441898.5	protein_coding	-	-	-	-	-	-	-	-	-	rs28732155	C	C/A/G/T	2802	-1	cds_end_NF	HGNC	HGNC:13919	-	-	-	3	-	-	-	-	-	-	-	-	-	-	-	-	-
rs28732155	HSCHR6_MHC_MANN_CTG1:2949844-2949844	T	downstream_gene_variant	MODIFIER	BAG6	ENSG00000228760	Transcript	ENST00000441898.5	protein_coding	-	-	-	-	-	-	-	-	-	rs28732155	C	C/A/G/T	2802	-1	cds_end_NF	HGNC	HGNC:13919	-	-	-	3	-	-	-	-	-	-	-	-	-	-	-	-	-
rs28732155	HSCHR6_MHC_MANN_CTG1:2949844-2949844	A	intron_variant	MODIFIER	BAG6	ENSG00000228760	Transcript	ENST00000444402.6	protein_coding	-	2025-10-24	-	-	-	-	-	-	-	rs28732155	C	C/A/G/T	-	-1	-	HGNC	HGNC:13919	-	-	-	1	-	-	-	-	-	-	-	-	-	-	-	-	-
rs28732155	HSCHR6_MHC_MANN_CTG1:2949844-2949844	G	intron_variant	MODIFIER	BAG6	ENSG00000228760	Transcript	ENST00000444402.6	protein_coding	-	2025-10-24	-	-	-	-	-	-	-	rs28732155	C	C/A/G/T	-	-1	-	HGNC	HGNC:13919	-	-	-	1	-	-	-	-	-	-	-	-	-	-	-	-	-
rs28732155	HSCHR6_MHC_MANN_CTG1:2949844-2949844	T	intron_variant	MODIFIER	BAG6	ENSG00000228760	Transcript	ENST00000444402.6	protein_coding	-	2025-10-24	-	-	-	-	-	-	-	rs28732155	C	C/A/G/T	-	-1	-	HGNC	HGNC:13919	-	-	-	1	-	-	-	-	-	-	-	-	-	-	-	-	-
rs28732155	HSCHR6_MHC_MANN_CTG1:2949844-2949844	A	intron_variant	MODIFIER	BAG6	ENSG00000228760	Transcript	ENST00000447656.5	protein_coding	-	2025-10-11	-	-	-	-	-	-	-	rs28732155	C	C/A/G/T	-	-1	cds_end_NF	HGNC	HGNC:13919	-	-	-	5	-	-	-	-	-	-	-	-	-	-	-	-	-
rs28732155	HSCHR6_MHC_MANN_CTG1:2949844-2949844	G	intron_variant	MODIFIER	BAG6	ENSG00000228760	Transcript	ENST00000447656.5	protein_coding	-	2025-10-11	-	-	-	-	-	-	-	rs28732155	C	C/A/G/T	-	-1	cds_end_NF	HGNC	HGNC:13919	-	-	-	5	-	-	-	-	-	-	-	-	-	-	-	-	-
rs28732155	HSCHR6_MHC_MANN_CTG1:2949844-2949844	T	intron_variant	MODIFIER	BAG6	ENSG00000228760	Transcript	ENST00000447656.5	protein_coding	-	2025-10-11	-	-	-	-	-	-	-	rs28732155	C	C/A/G/T	-	-1	cds_end_NF	HGNC	HGNC:13919	-	-	-	5	-	-	-	-	-	-	-	-	-	-	-	-	-
rs28732155	HSCHR6_MHC_MANN_CTG1:2949844-2949844	A	downstream_gene_variant	MODIFIER	BAG6	ENSG00000228760	Transcript	ENST00000450513.5	protein_coding	-	-	-	-	-	-	-	-	-	rs28732155	C	C/A/G/T	2796	-1	cds_end_NF	HGNC	HGNC:13919	-	-	-	3	-	-	-	-	-	-	-	-	-	-	-	-	-
rs28732155	HSCHR6_MHC_MANN_CTG1:2949844-2949844	G	downstream_gene_variant	MODIFIER	BAG6	ENSG00000228760	Transcript	ENST00000450513.5	protein_coding	-	-	-	-	-	-	-	-	-	rs28732155	C	C/A/G/T	2796	-1	cds_end_NF	HGNC	HGNC:13919	-	-	-	3	-	-	-	-	-	-	-	-	-	-	-	-	-
rs28732155	HSCHR6_MHC_MANN_CTG1:2949844-2949844	T	downstream_gene_variant	MODIFIER	BAG6	ENSG00000228760	Transcript	ENST00000450513.5	protein_coding	-	-	-	-	-	-	-	-	-	rs28732155	C	C/A/G/T	2796	-1	cds_end_NF	HGNC	HGNC:13919	-	-	-	3	-	-	-	-	-	-	-	-	-	-	-	-	-
rs28732155	HSCHR6_MHC_MANN_CTG1:2949844-2949844	A	intron_variant	MODIFIER	BAG6	ENSG00000228760	Transcript	ENST00000451042.5	protein_coding	-	2025-10-15	-	-	-	-	-	-	-	rs28732155	C	C/A/G/T	-	-1	cds_end_NF	HGNC	HGNC:13919	-	-	-	5	-	-	-	-	-	-	-	-	-	-	-	-	-
rs28732155	HSCHR6_MHC_MANN_CTG1:2949844-2949844	G	intron_variant	MODIFIER	BAG6	ENSG00000228760	Transcript	ENST00000451042.5	protein_coding	-	2025-10-15	-	-	-	-	-	-	-	rs28732155	C	C/A/G/T	-	-1	cds_end_NF	HGNC	HGNC:13919	-	-	-	5	-	-	-	-	-	-	-	-	-	-	-	-	-
rs28732155	HSCHR6_MHC_MANN_CTG1:2949844-2949844	T	intron_variant	MODIFIER	BAG6	ENSG00000228760	Transcript	ENST00000451042.5	protein_coding	-	2025-10-15	-	-	-	-	-	-	-	rs28732155	C	C/A/G/T	-	-1	cds_end_NF	HGNC	HGNC:13919	-	-	-	5	-	-	-	-	-	-	-	-	-	-	-	-	-
rs28732155	HSCHR6_MHC_MANN_CTG1:2949844-2949844	A	intron_variant	MODIFIER	BAG6	ENSG00000228760	Transcript	ENST00000451948.5	protein_coding	-	2025-03-06	-	-	-	-	-	-	-	rs28732155	C	C/A/G/T	-	-1	cds_start_NF,cds_end_NF	HGNC	HGNC:13919	-	-	-	5	-	-	-	-	-	-	-	-	-	-	-	-	-
rs28732155	HSCHR6_MHC_MANN_CTG1:2949844-2949844	G	intron_variant	MODIFIER	BAG6	ENSG00000228760	Transcript	ENST00000451948.5	protein_coding	-	2025-03-06	-	-	-	-	-	-	-	rs28732155	C	C/A/G/T	-	-1	cds_start_NF,cds_end_NF	HGNC	HGNC:13919	-	-	-	5	-	-	-	-	-	-	-	-	-	-	-	-	-
rs28732155	HSCHR6_MHC_MANN_CTG1:2949844-2949844	T	intron_variant	MODIFIER	BAG6	ENSG00000228760	Transcript	ENST00000451948.5	protein_coding	-	2025-03-06	-	-	-	-	-	-	-	rs28732155	C	C/A/G/T	-	-1	cds_start_NF,cds_end_NF	HGNC	HGNC:13919	-	-	-	5	-	-	-	-	-	-	-	-	-	-	-	-	-
rs28732155	HSCHR6_MHC_MANN_CTG1:2949844-2949844	A	downstream_gene_variant	MODIFIER	BAG6	ENSG00000228760	Transcript	ENST00000454248.5	protein_coding	-	-	-	-	-	-	-	-	-	rs28732155	C	C/A/G/T	2908	-1	cds_end_NF	HGNC	HGNC:13919	-	-	-	3	-	-	-	-	-	-	-	-	-	-	-	-	-
rs28732155	HSCHR6_MHC_MANN_CTG1:2949844-2949844	G	downstream_gene_variant	MODIFIER	BAG6	ENSG00000228760	Transcript	ENST00000454248.5	protein_coding	-	-	-	-	-	-	-	-	-	rs28732155	C	C/A/G/T	2908	-1	cds_end_NF	HGNC	HGNC:13919	-	-	-	3	-	-	-	-	-	-	-	-	-	-	-	-	-
rs28732155	HSCHR6_MHC_MANN_CTG1:2949844-2949844	T	downstream_gene_variant	MODIFIER	BAG6	ENSG00000228760	Transcript	ENST00000454248.5	protein_coding	-	-	-	-	-	-	-	-	-	rs28732155	C	C/A/G/T	2908	-1	cds_end_NF	HGNC	HGNC:13919	-	-	-	3	-	-	-	-	-	-	-	-	-	-	-	-	-
rs28732155	HSCHR6_MHC_MANN_CTG1:2949844-2949844	A	upstream_gene_variant	MODIFIER	BAG6	ENSG00000228760	Transcript	ENST00000456804.5	protein_coding	-	-	-	-	-	-	-	-	-	rs28732155	C	C/A/G/T	3576	-1	cds_start_NF	HGNC	HGNC:13919	-	-	-	2	-	-	-	-	-	-	-	-	-	-	-	-	-
rs28732155	HSCHR6_MHC_MANN_CTG1:2949844-2949844	G	upstream_gene_variant	MODIFIER	BAG6	ENSG00000228760	Transcript	ENST00000456804.5	protein_coding	-	-	-	-	-	-	-	-	-	rs28732155	C	C/A/G/T	3576	-1	cds_start_NF	HGNC	HGNC:13919	-	-	-	2	-	-	-	-	-	-	-	-	-	-	-	-	-
rs28732155	HSCHR6_MHC_MANN_CTG1:2949844-2949844	T	upstream_gene_variant	MODIFIER	BAG6	ENSG00000228760	Transcript	ENST00000456804.5	protein_coding	-	-	-	-	-	-	-	-	-	rs28732155	C	C/A/G/T	3576	-1	cds_start_NF	HGNC	HGNC:13919	-	-	-	2	-	-	-	-	-	-	-	-	-	-	-	-	-
rs28732155	HSCHR6_MHC_MANN_CTG1:2949844-2949844	A	downstream_gene_variant	MODIFIER	BAG6	ENSG00000228760	Transcript	ENST00000461174.1	protein_coding_CDS_not_defined	-	-	-	-	-	-	-	-	-	rs28732155	C	C/A/G/T	4432	-1	-	HGNC	HGNC:13919	-	-	-	3	-	-	-	-	-	-	-	-	-	-	-	-	-
rs28732155	HSCHR6_MHC_MANN_CTG1:2949844-2949844	G	downstream_gene_variant	MODIFIER	BAG6	ENSG00000228760	Transcript	ENST00000461174.1	protein_coding_CDS_not_defined	-	-	-	-	-	-	-	-	-	rs28732155	C	C/A/G/T	4432	-1	-	HGNC	HGNC:13919	-	-	-	3	-	-	-	-	-	-	-	-	-	-	-	-	-
rs28732155	HSCHR6_MHC_MANN_CTG1:2949844-2949844	T	downstream_gene_variant	MODIFIER	BAG6	ENSG00000228760	Transcript	ENST00000461174.1	protein_coding_CDS_not_defined	-	-	-	-	-	-	-	-	-	rs28732155	C	C/A/G/T	4432	-1	-	HGNC	HGNC:13919	-	-	-	3	-	-	-	-	-	-	-	-	-	-	-	-	-
rs28732155	HSCHR6_MHC_MANN_CTG1:2949844-2949844	A	upstream_gene_variant	MODIFIER	BAG6	ENSG00000228760	Transcript	ENST00000461257.1	retained_intron	-	-	-	-	-	-	-	-	-	rs28732155	C	C/A/G/T	2659	-1	-	HGNC	HGNC:13919	-	-	-	2	-	-	-	-	-	-	-	-	-	-	-	-	-
rs28732155	HSCHR6_MHC_MANN_CTG1:2949844-2949844	G	upstream_gene_variant	MODIFIER	BAG6	ENSG00000228760	Transcript	ENST00000461257.1	retained_intron	-	-	-	-	-	-	-	-	-	rs28732155	C	C/A/G/T	2659	-1	-	HGNC	HGNC:13919	-	-	-	2	-	-	-	-	-	-	-	-	-	-	-	-	-
rs28732155	HSCHR6_MHC_MANN_CTG1:2949844-2949844	T	upstream_gene_variant	MODIFIER	BAG6	ENSG00000228760	Transcript	ENST00000461257.1	retained_intron	-	-	-	-	-	-	-	-	-	rs28732155	C	C/A/G/T	2659	-1	-	HGNC	HGNC:13919	-	-	-	2	-	-	-	-	-	-	-	-	-	-	-	-	-
rs28732155	HSCHR6_MHC_MANN_CTG1:2949844-2949844	A	intron_variant,non_coding_transcript_variant	MODIFIER	BAG6	ENSG00000228760	Transcript	ENST00000461560.1	protein_coding_CDS_not_defined	-	2025-01-01	-	-	-	-	-	-	-	rs28732155	C	C/A/G/T	-	-1	-	HGNC	HGNC:13919	-	-	-	2	-	-	-	-	-	-	-	-	-	-	-	-	-
rs28732155	HSCHR6_MHC_MANN_CTG1:2949844-2949844	G	intron_variant,non_coding_transcript_variant	MODIFIER	BAG6	ENSG00000228760	Transcript	ENST00000461560.1	protein_coding_CDS_not_defined	-	2025-01-01	-	-	-	-	-	-	-	rs28732155	C	C/A/G/T	-	-1	-	HGNC	HGNC:13919	-	-	-	2	-	-	-	-	-	-	-	-	-	-	-	-	-
rs28732155	HSCHR6_MHC_MANN_CTG1:2949844-2949844	T	intron_variant,non_coding_transcript_variant	MODIFIER	BAG6	ENSG00000228760	Transcript	ENST00000461560.1	protein_coding_CDS_not_defined	-	2025-01-01	-	-	-	-	-	-	-	rs28732155	C	C/A/G/T	-	-1	-	HGNC	HGNC:13919	-	-	-	2	-	-	-	-	-	-	-	-	-	-	-	-	-
rs28732155	HSCHR6_MHC_MANN_CTG1:2949844-2949844	A	upstream_gene_variant	MODIFIER	BAG6	ENSG00000228760	Transcript	ENST00000461852.5	protein_coding_CDS_not_defined	-	-	-	-	-	-	-	-	-	rs28732155	C	C/A/G/T	482	-1	-	HGNC	HGNC:13919	-	-	-	5	-	-	-	-	-	-	-	-	-	-	-	-	-
rs28732155	HSCHR6_MHC_MANN_CTG1:2949844-2949844	G	upstream_gene_variant	MODIFIER	BAG6	ENSG00000228760	Transcript	ENST00000461852.5	protein_coding_CDS_not_defined	-	-	-	-	-	-	-	-	-	rs28732155	C	C/A/G/T	482	-1	-	HGNC	HGNC:13919	-	-	-	5	-	-	-	-	-	-	-	-	-	-	-	-	-
rs28732155	HSCHR6_MHC_MANN_CTG1:2949844-2949844	T	upstream_gene_variant	MODIFIER	BAG6	ENSG00000228760	Transcript	ENST00000461852.5	protein_coding_CDS_not_defined	-	-	-	-	-	-	-	-	-	rs28732155	C	C/A/G/T	482	-1	-	HGNC	HGNC:13919	-	-	-	5	-	-	-	-	-	-	-	-	-	-	-	-	-
rs28732155	HSCHR6_MHC_MANN_CTG1:2949844-2949844	A	downstream_gene_variant	MODIFIER	BAG6	ENSG00000228760	Transcript	ENST00000462603.5	protein_coding_CDS_not_defined	-	-	-	-	-	-	-	-	-	rs28732155	C	C/A/G/T	3930	-1	-	HGNC	HGNC:13919	-	-	-	3	-	-	-	-	-	-	-	-	-	-	-	-	-
rs28732155	HSCHR6_MHC_MANN_CTG1:2949844-2949844	G	downstream_gene_variant	MODIFIER	BAG6	ENSG00000228760	Transcript	ENST00000462603.5	protein_coding_CDS_not_defined	-	-	-	-	-	-	-	-	-	rs28732155	C	C/A/G/T	3930	-1	-	HGNC	HGNC:13919	-	-	-	3	-	-	-	-	-	-	-	-	-	-	-	-	-
rs28732155	HSCHR6_MHC_MANN_CTG1:2949844-2949844	T	downstream_gene_variant	MODIFIER	BAG6	ENSG00000228760	Transcript	ENST00000462603.5	protein_coding_CDS_not_defined	-	-	-	-	-	-	-	-	-	rs28732155	C	C/A/G/T	3930	-1	-	HGNC	HGNC:13919	-	-	-	3	-	-	-	-	-	-	-	-	-	-	-	-	-
rs28732155	HSCHR6_MHC_MANN_CTG1:2949844-2949844	A	intron_variant,non_coding_transcript_variant	MODIFIER	BAG6	ENSG00000228760	Transcript	ENST00000472751.1	protein_coding_CDS_not_defined	-	2025-02-03	-	-	-	-	-	-	-	rs28732155	C	C/A/G/T	-	-1	-	HGNC	HGNC:13919	-	-	-	3	-	-	-	-	-	-	-	-	-	-	-	-	-
rs28732155	HSCHR6_MHC_MANN_CTG1:2949844-2949844	G	intron_variant,non_coding_transcript_variant	MODIFIER	BAG6	ENSG00000228760	Transcript	ENST00000472751.1	protein_coding_CDS_not_defined	-	2025-02-03	-	-	-	-	-	-	-	rs28732155	C	C/A/G/T	-	-1	-	HGNC	HGNC:13919	-	-	-	3	-	-	-	-	-	-	-	-	-	-	-	-	-
rs28732155	HSCHR6_MHC_MANN_CTG1:2949844-2949844	T	intron_variant,non_coding_transcript_variant	MODIFIER	BAG6	ENSG00000228760	Transcript	ENST00000472751.1	protein_coding_CDS_not_defined	-	2025-02-03	-	-	-	-	-	-	-	rs28732155	C	C/A/G/T	-	-1	-	HGNC	HGNC:13919	-	-	-	3	-	-	-	-	-	-	-	-	-	-	-	-	-
rs28732155	HSCHR6_MHC_MANN_CTG1:2949844-2949844	A	upstream_gene_variant	MODIFIER	BAG6	ENSG00000228760	Transcript	ENST00000478374.5	protein_coding_CDS_not_defined	-	-	-	-	-	-	-	-	-	rs28732155	C	C/A/G/T	598	-1	-	HGNC	HGNC:13919	-	-	-	2	-	-	-	-	-	-	-	-	-	-	-	-	-
rs28732155	HSCHR6_MHC_MANN_CTG1:2949844-2949844	G	upstream_gene_variant	MODIFIER	BAG6	ENSG00000228760	Transcript	ENST00000478374.5	protein_coding_CDS_not_defined	-	-	-	-	-	-	-	-	-	rs28732155	C	C/A/G/T	598	-1	-	HGNC	HGNC:13919	-	-	-	2	-	-	-	-	-	-	-	-	-	-	-	-	-
rs28732155	HSCHR6_MHC_MANN_CTG1:2949844-2949844	T	upstream_gene_variant	MODIFIER	BAG6	ENSG00000228760	Transcript	ENST00000478374.5	protein_coding_CDS_not_defined	-	-	-	-	-	-	-	-	-	rs28732155	C	C/A/G/T	598	-1	-	HGNC	HGNC:13919	-	-	-	2	-	-	-	-	-	-	-	-	-	-	-	-	-
rs28732155	HSCHR6_MHC_MANN_CTG1:2949844-2949844	A	upstream_gene_variant	MODIFIER	BAG6	ENSG00000228760	Transcript	ENST00000492215.1	protein_coding_CDS_not_defined	-	-	-	-	-	-	-	-	-	rs28732155	C	C/A/G/T	4265	-1	-	HGNC	HGNC:13919	-	-	-	2	-	-	-	-	-	-	-	-	-	-	-	-	-
rs28732155	HSCHR6_MHC_MANN_CTG1:2949844-2949844	G	upstream_gene_variant	MODIFIER	BAG6	ENSG00000228760	Transcript	ENST00000492215.1	protein_coding_CDS_not_defined	-	-	-	-	-	-	-	-	-	rs28732155	C	C/A/G/T	4265	-1	-	HGNC	HGNC:13919	-	-	-	2	-	-	-	-	-	-	-	-	-	-	-	-	-
rs28732155	HSCHR6_MHC_MANN_CTG1:2949844-2949844	T	upstream_gene_variant	MODIFIER	BAG6	ENSG00000228760	Transcript	ENST00000492215.1	protein_coding_CDS_not_defined	-	-	-	-	-	-	-	-	-	rs28732155	C	C/A/G/T	4265	-1	-	HGNC	HGNC:13919	-	-	-	2	-	-	-	-	-	-	-	-	-	-	-	-	-
rs28732155	HSCHR6_MHC_MANN_CTG1:2949844-2949844	A	intron_variant	MODIFIER	BAG6	ENSG00000228760	Transcript	ENST00000550393.4	protein_coding	-	2025-10-23	-	-	-	-	-	-	-	rs28732155	C	C/A/G/T	-	-1	-	HGNC	HGNC:13919	-	-	-	2	-	-	-	-	-	-	-	-	-	-	-	-	-
rs28732155	HSCHR6_MHC_MANN_CTG1:2949844-2949844	G	intron_variant	MODIFIER	BAG6	ENSG00000228760	Transcript	ENST00000550393.4	protein_coding	-	2025-10-23	-	-	-	-	-	-	-	rs28732155	C	C/A/G/T	-	-1	-	HGNC	HGNC:13919	-	-	-	2	-	-	-	-	-	-	-	-	-	-	-	-	-
rs28732155	HSCHR6_MHC_MANN_CTG1:2949844-2949844	T	intron_variant	MODIFIER	BAG6	ENSG00000228760	Transcript	ENST00000550393.4	protein_coding	-	2025-10-23	-	-	-	-	-	-	-	rs28732155	C	C/A/G/T	-	-1	-	HGNC	HGNC:13919	-	-	-	2	-	-	-	-	-	-	-	-	-	-	-	-	-
rs28732155	HSCHR6_MHC_MANN_CTG1:2949844-2949844	A	intron_variant	MODIFIER	BAG6	ENSG00000228760	Transcript	ENST00000615224.2	protein_coding	-	2025-10-22	-	-	-	-	-	-	-	rs28732155	C	C/A/G/T	-	-1	-	HGNC	HGNC:13919	-	-	-	2	-	-	-	-	-	-	-	-	-	-	-	-	-
rs28732155	HSCHR6_MHC_MANN_CTG1:2949844-2949844	G	intron_variant	MODIFIER	BAG6	ENSG00000228760	Transcript	ENST00000615224.2	protein_coding	-	2025-10-22	-	-	-	-	-	-	-	rs28732155	C	C/A/G/T	-	-1	-	HGNC	HGNC:13919	-	-	-	2	-	-	-	-	-	-	-	-	-	-	-	-	-
rs28732155	HSCHR6_MHC_MANN_CTG1:2949844-2949844	T	intron_variant	MODIFIER	BAG6	ENSG00000228760	Transcript	ENST00000615224.2	protein_coding	-	2025-10-22	-	-	-	-	-	-	-	rs28732155	C	C/A/G/T	-	-1	-	HGNC	HGNC:13919	-	-	-	2	-	-	-	-	-	-	-	-	-	-	-	-	-
rs28732156	HSCHR6_MHC_MANN_CTG1:2952066-2952066	A	intron_variant	MODIFIER	BAG6	ENSG00000228760	Transcript	ENST00000415345.5	protein_coding	-	2025-07-24	-	-	-	-	-	-	-	rs28732156	G	G/A/T	-	-1	-	HGNC	HGNC:13919	-	-	-	1	-	-	-	-	-	-	-	-	-	-	-	-	-
rs28732156	HSCHR6_MHC_MANN_CTG1:2952066-2952066	T	intron_variant	MODIFIER	BAG6	ENSG00000228760	Transcript	ENST00000415345.5	protein_coding	-	2025-07-24	-	-	-	-	-	-	-	rs28732156	G	G/A/T	-	-1	-	HGNC	HGNC:13919	-	-	-	1	-	-	-	-	-	-	-	-	-	-	-	-	-
rs28732156	HSCHR6_MHC_MANN_CTG1:2952066-2952066	A	intron_variant	MODIFIER	BAG6	ENSG00000228760	Transcript	ENST00000415373.6	protein_coding	-	2025-07-24	-	-	-	-	-	-	-	rs28732156	G	G/A/T	-	-1	-	HGNC	HGNC:13919	-	-	-	1	-	-	-	-	-	-	-	-	-	-	-	-	-
rs28732156	HSCHR6_MHC_MANN_CTG1:2952066-2952066	T	intron_variant	MODIFIER	BAG6	ENSG00000228760	Transcript	ENST00000415373.6	protein_coding	-	2025-07-24	-	-	-	-	-	-	-	rs28732156	G	G/A/T	-	-1	-	HGNC	HGNC:13919	-	-	-	1	-	-	-	-	-	-	-	-	-	-	-	-	-
rs28732156	HSCHR6_MHC_MANN_CTG1:2952066-2952066	A	downstream_gene_variant	MODIFIER	BAG6	ENSG00000228760	Transcript	ENST00000415770.5	protein_coding	-	-	-	-	-	-	-	-	-	rs28732156	G	G/A/T	573	-1	cds_end_NF	HGNC	HGNC:13919	-	-	-	5	-	-	-	-	-	-	-	-	-	-	-	-	-
rs28732156	HSCHR6_MHC_MANN_CTG1:2952066-2952066	T	downstream_gene_variant	MODIFIER	BAG6	ENSG00000228760	Transcript	ENST00000415770.5	protein_coding	-	-	-	-	-	-	-	-	-	rs28732156	G	G/A/T	573	-1	cds_end_NF	HGNC	HGNC:13919	-	-	-	5	-	-	-	-	-	-	-	-	-	-	-	-	-
rs28732156	HSCHR6_MHC_MANN_CTG1:2952066-2952066	A	downstream_gene_variant	MODIFIER	BAG6	ENSG00000228760	Transcript	ENST00000416094.5	protein_coding	-	-	-	-	-	-	-	-	-	rs28732156	G	G/A/T	571	-1	cds_end_NF	HGNC	HGNC:13919	-	-	-	3	-	-	-	-	-	-	-	-	-	-	-	-	-
rs28732156	HSCHR6_MHC_MANN_CTG1:2952066-2952066	T	downstream_gene_variant	MODIFIER	BAG6	ENSG00000228760	Transcript	ENST00000416094.5	protein_coding	-	-	-	-	-	-	-	-	-	rs28732156	G	G/A/T	571	-1	cds_end_NF	HGNC	HGNC:13919	-	-	-	3	-	-	-	-	-	-	-	-	-	-	-	-	-
rs28732156	HSCHR6_MHC_MANN_CTG1:2952066-2952066	A	downstream_gene_variant	MODIFIER	BAG6	ENSG00000228760	Transcript	ENST00000419409.5	protein_coding	-	-	-	-	-	-	-	-	-	rs28732156	G	G/A/T	1892	-1	cds_end_NF	HGNC	HGNC:13919	-	-	-	3	-	-	-	-	-	-	-	-	-	-	-	-	-
rs28732156	HSCHR6_MHC_MANN_CTG1:2952066-2952066	T	downstream_gene_variant	MODIFIER	BAG6	ENSG00000228760	Transcript	ENST00000419409.5	protein_coding	-	-	-	-	-	-	-	-	-	rs28732156	G	G/A/T	1892	-1	cds_end_NF	HGNC	HGNC:13919	-	-	-	3	-	-	-	-	-	-	-	-	-	-	-	-	-
rs28732156	HSCHR6_MHC_MANN_CTG1:2952066-2952066	A	downstream_gene_variant	MODIFIER	BAG6	ENSG00000228760	Transcript	ENST00000424221.5	protein_coding	-	-	-	-	-	-	-	-	-	rs28732156	G	G/A/T	679	-1	cds_end_NF	HGNC	HGNC:13919	-	-	-	3	-	-	-	-	-	-	-	-	-	-	-	-	-
rs28732156	HSCHR6_MHC_MANN_CTG1:2952066-2952066	T	downstream_gene_variant	MODIFIER	BAG6	ENSG00000228760	Transcript	ENST00000424221.5	protein_coding	-	-	-	-	-	-	-	-	-	rs28732156	G	G/A/T	679	-1	cds_end_NF	HGNC	HGNC:13919	-	-	-	3	-	-	-	-	-	-	-	-	-	-	-	-	-
rs28732156	HSCHR6_MHC_MANN_CTG1:2952066-2952066	A	downstream_gene_variant	MODIFIER	BAG6	ENSG00000228760	Transcript	ENST00000427244.5	protein_coding	-	-	-	-	-	-	-	-	-	rs28732156	G	G/A/T	571	-1	cds_end_NF	HGNC	HGNC:13919	-	-	-	5	-	-	-	-	-	-	-	-	-	-	-	-	-
rs28732156	HSCHR6_MHC_MANN_CTG1:2952066-2952066	T	downstream_gene_variant	MODIFIER	BAG6	ENSG00000228760	Transcript	ENST00000427244.5	protein_coding	-	-	-	-	-	-	-	-	-	rs28732156	G	G/A/T	571	-1	cds_end_NF	HGNC	HGNC:13919	-	-	-	5	-	-	-	-	-	-	-	-	-	-	-	-	-
rs28732156	HSCHR6_MHC_MANN_CTG1:2952066-2952066	A	downstream_gene_variant	MODIFIER	BAG6	ENSG00000228760	Transcript	ENST00000427281.5	protein_coding	-	-	-	-	-	-	-	-	-	rs28732156	G	G/A/T	768	-1	cds_end_NF	HGNC	HGNC:13919	-	-	-	1	-	-	-	-	-	-	-	-	-	-	-	-	-
rs28732156	HSCHR6_MHC_MANN_CTG1:2952066-2952066	T	downstream_gene_variant	MODIFIER	BAG6	ENSG00000228760	Transcript	ENST00000427281.5	protein_coding	-	-	-	-	-	-	-	-	-	rs28732156	G	G/A/T	768	-1	cds_end_NF	HGNC	HGNC:13919	-	-	-	1	-	-	-	-	-	-	-	-	-	-	-	-	-
rs28732156	HSCHR6_MHC_MANN_CTG1:2952066-2952066	A	downstream_gene_variant	MODIFIER	BAG6	ENSG00000228760	Transcript	ENST00000428905.5	protein_coding	-	-	-	-	-	-	-	-	-	rs28732156	G	G/A/T	571	-1	cds_end_NF	HGNC	HGNC:13919	-	-	-	3	-	-	-	-	-	-	-	-	-	-	-	-	-
rs28732156	HSCHR6_MHC_MANN_CTG1:2952066-2952066	T	downstream_gene_variant	MODIFIER	BAG6	ENSG00000228760	Transcript	ENST00000428905.5	protein_coding	-	-	-	-	-	-	-	-	-	rs28732156	G	G/A/T	571	-1	cds_end_NF	HGNC	HGNC:13919	-	-	-	3	-	-	-	-	-	-	-	-	-	-	-	-	-
rs28732156	HSCHR6_MHC_MANN_CTG1:2952066-2952066	A	upstream_gene_variant	MODIFIER	BAG6	ENSG00000228760	Transcript	ENST00000432674.5	protein_coding	-	-	-	-	-	-	-	-	-	rs28732156	G	G/A/T	1951	-1	cds_start_NF,cds_end_NF	HGNC	HGNC:13919	-	-	-	3	-	-	-	-	-	-	-	-	-	-	-	-	-
rs28732156	HSCHR6_MHC_MANN_CTG1:2952066-2952066	T	upstream_gene_variant	MODIFIER	BAG6	ENSG00000228760	Transcript	ENST00000432674.5	protein_coding	-	-	-	-	-	-	-	-	-	rs28732156	G	G/A/T	1951	-1	cds_start_NF,cds_end_NF	HGNC	HGNC:13919	-	-	-	3	-	-	-	-	-	-	-	-	-	-	-	-	-
rs28732156	HSCHR6_MHC_MANN_CTG1:2952066-2952066	A	downstream_gene_variant	MODIFIER	BAG6	ENSG00000228760	Transcript	ENST00000432814.5	protein_coding	-	-	-	-	-	-	-	-	-	rs28732156	G	G/A/T	660	-1	cds_end_NF	HGNC	HGNC:13919	-	-	-	3	-	-	-	-	-	-	-	-	-	-	-	-	-
rs28732156	HSCHR6_MHC_MANN_CTG1:2952066-2952066	T	downstream_gene_variant	MODIFIER	BAG6	ENSG00000228760	Transcript	ENST00000432814.5	protein_coding	-	-	-	-	-	-	-	-	-	rs28732156	G	G/A/T	660	-1	cds_end_NF	HGNC	HGNC:13919	-	-	-	3	-	-	-	-	-	-	-	-	-	-	-	-	-
rs28732156	HSCHR6_MHC_MANN_CTG1:2952066-2952066	A	downstream_gene_variant	MODIFIER	BAG6	ENSG00000228760	Transcript	ENST00000436434.5	protein_coding	-	-	-	-	-	-	-	-	-	rs28732156	G	G/A/T	584	-1	cds_end_NF	HGNC	HGNC:13919	-	-	-	2	-	-	-	-	-	-	-	-	-	-	-	-	-
rs28732156	HSCHR6_MHC_MANN_CTG1:2952066-2952066	T	downstream_gene_variant	MODIFIER	BAG6	ENSG00000228760	Transcript	ENST00000436434.5	protein_coding	-	-	-	-	-	-	-	-	-	rs28732156	G	G/A/T	584	-1	cds_end_NF	HGNC	HGNC:13919	-	-	-	2	-	-	-	-	-	-	-	-	-	-	-	-	-
rs28732156	HSCHR6_MHC_MANN_CTG1:2952066-2952066	A	upstream_gene_variant	MODIFIER	BAG6	ENSG00000228760	Transcript	ENST00000436814.5	protein_coding	-	-	-	-	-	-	-	-	-	rs28732156	G	G/A/T	1517	-1	cds_start_NF,cds_end_NF	HGNC	HGNC:13919	-	-	-	5	-	-	-	-	-	-	-	-	-	-	-	-	-
rs28732156	HSCHR6_MHC_MANN_CTG1:2952066-2952066	T	upstream_gene_variant	MODIFIER	BAG6	ENSG00000228760	Transcript	ENST00000436814.5	protein_coding	-	-	-	-	-	-	-	-	-	rs28732156	G	G/A/T	1517	-1	cds_start_NF,cds_end_NF	HGNC	HGNC:13919	-	-	-	5	-	-	-	-	-	-	-	-	-	-	-	-	-
rs28732156	HSCHR6_MHC_MANN_CTG1:2952066-2952066	A	downstream_gene_variant	MODIFIER	BAG6	ENSG00000228760	Transcript	ENST00000441898.5	protein_coding	-	-	-	-	-	-	-	-	-	rs28732156	G	G/A/T	580	-1	cds_end_NF	HGNC	HGNC:13919	-	-	-	3	-	-	-	-	-	-	-	-	-	-	-	-	-
rs28732156	HSCHR6_MHC_MANN_CTG1:2952066-2952066	T	downstream_gene_variant	MODIFIER	BAG6	ENSG00000228760	Transcript	ENST00000441898.5	protein_coding	-	-	-	-	-	-	-	-	-	rs28732156	G	G/A/T	580	-1	cds_end_NF	HGNC	HGNC:13919	-	-	-	3	-	-	-	-	-	-	-	-	-	-	-	-	-
rs28732156	HSCHR6_MHC_MANN_CTG1:2952066-2952066	A	intron_variant	MODIFIER	BAG6	ENSG00000228760	Transcript	ENST00000444402.6	protein_coding	-	2025-07-24	-	-	-	-	-	-	-	rs28732156	G	G/A/T	-	-1	-	HGNC	HGNC:13919	-	-	-	1	-	-	-	-	-	-	-	-	-	-	-	-	-
rs28732156	HSCHR6_MHC_MANN_CTG1:2952066-2952066	T	intron_variant	MODIFIER	BAG6	ENSG00000228760	Transcript	ENST00000444402.6	protein_coding	-	2025-07-24	-	-	-	-	-	-	-	rs28732156	G	G/A/T	-	-1	-	HGNC	HGNC:13919	-	-	-	1	-	-	-	-	-	-	-	-	-	-	-	-	-
rs28732156	HSCHR6_MHC_MANN_CTG1:2952066-2952066	A	intron_variant	MODIFIER	BAG6	ENSG00000228760	Transcript	ENST00000447656.5	protein_coding	-	2025-07-11	-	-	-	-	-	-	-	rs28732156	G	G/A/T	-	-1	cds_end_NF	HGNC	HGNC:13919	-	-	-	5	-	-	-	-	-	-	-	-	-	-	-	-	-
rs28732156	HSCHR6_MHC_MANN_CTG1:2952066-2952066	T	intron_variant	MODIFIER	BAG6	ENSG00000228760	Transcript	ENST00000447656.5	protein_coding	-	2025-07-11	-	-	-	-	-	-	-	rs28732156	G	G/A/T	-	-1	cds_end_NF	HGNC	HGNC:13919	-	-	-	5	-	-	-	-	-	-	-	-	-	-	-	-	-
rs28732156	HSCHR6_MHC_MANN_CTG1:2952066-2952066	A	downstream_gene_variant	MODIFIER	BAG6	ENSG00000228760	Transcript	ENST00000450513.5	protein_coding	-	-	-	-	-	-	-	-	-	rs28732156	G	G/A/T	574	-1	cds_end_NF	HGNC	HGNC:13919	-	-	-	3	-	-	-	-	-	-	-	-	-	-	-	-	-
rs28732156	HSCHR6_MHC_MANN_CTG1:2952066-2952066	T	downstream_gene_variant	MODIFIER	BAG6	ENSG00000228760	Transcript	ENST00000450513.5	protein_coding	-	-	-	-	-	-	-	-	-	rs28732156	G	G/A/T	574	-1	cds_end_NF	HGNC	HGNC:13919	-	-	-	3	-	-	-	-	-	-	-	-	-	-	-	-	-
rs28732156	HSCHR6_MHC_MANN_CTG1:2952066-2952066	A	intron_variant	MODIFIER	BAG6	ENSG00000228760	Transcript	ENST00000451042.5	protein_coding	-	2025-07-15	-	-	-	-	-	-	-	rs28732156	G	G/A/T	-	-1	cds_end_NF	HGNC	HGNC:13919	-	-	-	5	-	-	-	-	-	-	-	-	-	-	-	-	-
rs28732156	HSCHR6_MHC_MANN_CTG1:2952066-2952066	T	intron_variant	MODIFIER	BAG6	ENSG00000228760	Transcript	ENST00000451042.5	protein_coding	-	2025-07-15	-	-	-	-	-	-	-	rs28732156	G	G/A/T	-	-1	cds_end_NF	HGNC	HGNC:13919	-	-	-	5	-	-	-	-	-	-	-	-	-	-	-	-	-
rs28732156	HSCHR6_MHC_MANN_CTG1:2952066-2952066	A	upstream_gene_variant	MODIFIER	BAG6	ENSG00000228760	Transcript	ENST00000451948.5	protein_coding	-	-	-	-	-	-	-	-	-	rs28732156	G	G/A/T	1530	-1	cds_start_NF,cds_end_NF	HGNC	HGNC:13919	-	-	-	5	-	-	-	-	-	-	-	-	-	-	-	-	-
rs28732156	HSCHR6_MHC_MANN_CTG1:2952066-2952066	T	upstream_gene_variant	MODIFIER	BAG6	ENSG00000228760	Transcript	ENST00000451948.5	protein_coding	-	-	-	-	-	-	-	-	-	rs28732156	G	G/A/T	1530	-1	cds_start_NF,cds_end_NF	HGNC	HGNC:13919	-	-	-	5	-	-	-	-	-	-	-	-	-	-	-	-	-
rs28732156	HSCHR6_MHC_MANN_CTG1:2952066-2952066	A	downstream_gene_variant	MODIFIER	BAG6	ENSG00000228760	Transcript	ENST00000454248.5	protein_coding	-	-	-	-	-	-	-	-	-	rs28732156	G	G/A/T	686	-1	cds_end_NF	HGNC	HGNC:13919	-	-	-	3	-	-	-	-	-	-	-	-	-	-	-	-	-
rs28732156	HSCHR6_MHC_MANN_CTG1:2952066-2952066	T	downstream_gene_variant	MODIFIER	BAG6	ENSG00000228760	Transcript	ENST00000454248.5	protein_coding	-	-	-	-	-	-	-	-	-	rs28732156	G	G/A/T	686	-1	cds_end_NF	HGNC	HGNC:13919	-	-	-	3	-	-	-	-	-	-	-	-	-	-	-	-	-
rs28732156	HSCHR6_MHC_MANN_CTG1:2952066-2952066	A	downstream_gene_variant	MODIFIER	BAG6	ENSG00000228760	Transcript	ENST00000461174.1	protein_coding_CDS_not_defined	-	-	-	-	-	-	-	-	-	rs28732156	G	G/A/T	2210	-1	-	HGNC	HGNC:13919	-	-	-	3	-	-	-	-	-	-	-	-	-	-	-	-	-
rs28732156	HSCHR6_MHC_MANN_CTG1:2952066-2952066	T	downstream_gene_variant	MODIFIER	BAG6	ENSG00000228760	Transcript	ENST00000461174.1	protein_coding_CDS_not_defined	-	-	-	-	-	-	-	-	-	rs28732156	G	G/A/T	2210	-1	-	HGNC	HGNC:13919	-	-	-	3	-	-	-	-	-	-	-	-	-	-	-	-	-
rs28732156	HSCHR6_MHC_MANN_CTG1:2952066-2952066	A	upstream_gene_variant	MODIFIER	BAG6	ENSG00000228760	Transcript	ENST00000461257.1	retained_intron	-	-	-	-	-	-	-	-	-	rs28732156	G	G/A/T	4881	-1	-	HGNC	HGNC:13919	-	-	-	2	-	-	-	-	-	-	-	-	-	-	-	-	-
rs28732156	HSCHR6_MHC_MANN_CTG1:2952066-2952066	T	upstream_gene_variant	MODIFIER	BAG6	ENSG00000228760	Transcript	ENST00000461257.1	retained_intron	-	-	-	-	-	-	-	-	-	rs28732156	G	G/A/T	4881	-1	-	HGNC	HGNC:13919	-	-	-	2	-	-	-	-	-	-	-	-	-	-	-	-	-
rs28732156	HSCHR6_MHC_MANN_CTG1:2952066-2952066	A	upstream_gene_variant	MODIFIER	BAG6	ENSG00000228760	Transcript	ENST00000461560.1	protein_coding_CDS_not_defined	-	-	-	-	-	-	-	-	-	rs28732156	G	G/A/T	1835	-1	-	HGNC	HGNC:13919	-	-	-	2	-	-	-	-	-	-	-	-	-	-	-	-	-
rs28732156	HSCHR6_MHC_MANN_CTG1:2952066-2952066	T	upstream_gene_variant	MODIFIER	BAG6	ENSG00000228760	Transcript	ENST00000461560.1	protein_coding_CDS_not_defined	-	-	-	-	-	-	-	-	-	rs28732156	G	G/A/T	1835	-1	-	HGNC	HGNC:13919	-	-	-	2	-	-	-	-	-	-	-	-	-	-	-	-	-
rs28732156	HSCHR6_MHC_MANN_CTG1:2952066-2952066	A	upstream_gene_variant	MODIFIER	BAG6	ENSG00000228760	Transcript	ENST00000461852.5	protein_coding_CDS_not_defined	-	-	-	-	-	-	-	-	-	rs28732156	G	G/A/T	2704	-1	-	HGNC	HGNC:13919	-	-	-	5	-	-	-	-	-	-	-	-	-	-	-	-	-
rs28732156	HSCHR6_MHC_MANN_CTG1:2952066-2952066	T	upstream_gene_variant	MODIFIER	BAG6	ENSG00000228760	Transcript	ENST00000461852.5	protein_coding_CDS_not_defined	-	-	-	-	-	-	-	-	-	rs28732156	G	G/A/T	2704	-1	-	HGNC	HGNC:13919	-	-	-	5	-	-	-	-	-	-	-	-	-	-	-	-	-
rs28732156	HSCHR6_MHC_MANN_CTG1:2952066-2952066	A	downstream_gene_variant	MODIFIER	BAG6	ENSG00000228760	Transcript	ENST00000462603.5	protein_coding_CDS_not_defined	-	-	-	-	-	-	-	-	-	rs28732156	G	G/A/T	1708	-1	-	HGNC	HGNC:13919	-	-	-	3	-	-	-	-	-	-	-	-	-	-	-	-	-
rs28732156	HSCHR6_MHC_MANN_CTG1:2952066-2952066	T	downstream_gene_variant	MODIFIER	BAG6	ENSG00000228760	Transcript	ENST00000462603.5	protein_coding_CDS_not_defined	-	-	-	-	-	-	-	-	-	rs28732156	G	G/A/T	1708	-1	-	HGNC	HGNC:13919	-	-	-	3	-	-	-	-	-	-	-	-	-	-	-	-	-
rs28732156	HSCHR6_MHC_MANN_CTG1:2952066-2952066	A	upstream_gene_variant	MODIFIER	BAG6	ENSG00000228760	Transcript	ENST00000472751.1	protein_coding_CDS_not_defined	-	-	-	-	-	-	-	-	-	rs28732156	G	G/A/T	1459	-1	-	HGNC	HGNC:13919	-	-	-	3	-	-	-	-	-	-	-	-	-	-	-	-	-
rs28732156	HSCHR6_MHC_MANN_CTG1:2952066-2952066	T	upstream_gene_variant	MODIFIER	BAG6	ENSG00000228760	Transcript	ENST00000472751.1	protein_coding_CDS_not_defined	-	-	-	-	-	-	-	-	-	rs28732156	G	G/A/T	1459	-1	-	HGNC	HGNC:13919	-	-	-	3	-	-	-	-	-	-	-	-	-	-	-	-	-
rs28732156	HSCHR6_MHC_MANN_CTG1:2952066-2952066	A	upstream_gene_variant	MODIFIER	BAG6	ENSG00000228760	Transcript	ENST00000478374.5	protein_coding_CDS_not_defined	-	-	-	-	-	-	-	-	-	rs28732156	G	G/A/T	2820	-1	-	HGNC	HGNC:13919	-	-	-	2	-	-	-	-	-	-	-	-	-	-	-	-	-
rs28732156	HSCHR6_MHC_MANN_CTG1:2952066-2952066	T	upstream_gene_variant	MODIFIER	BAG6	ENSG00000228760	Transcript	ENST00000478374.5	protein_coding_CDS_not_defined	-	-	-	-	-	-	-	-	-	rs28732156	G	G/A/T	2820	-1	-	HGNC	HGNC:13919	-	-	-	2	-	-	-	-	-	-	-	-	-	-	-	-	-
rs28732156	HSCHR6_MHC_MANN_CTG1:2952066-2952066	A	intron_variant	MODIFIER	BAG6	ENSG00000228760	Transcript	ENST00000550393.4	protein_coding	-	2025-07-23	-	-	-	-	-	-	-	rs28732156	G	G/A/T	-	-1	-	HGNC	HGNC:13919	-	-	-	2	-	-	-	-	-	-	-	-	-	-	-	-	-
rs28732156	HSCHR6_MHC_MANN_CTG1:2952066-2952066	T	intron_variant	MODIFIER	BAG6	ENSG00000228760	Transcript	ENST00000550393.4	protein_coding	-	2025-07-23	-	-	-	-	-	-	-	rs28732156	G	G/A/T	-	-1	-	HGNC	HGNC:13919	-	-	-	2	-	-	-	-	-	-	-	-	-	-	-	-	-
rs28732156	HSCHR6_MHC_MANN_CTG1:2952066-2952066	A	intron_variant	MODIFIER	BAG6	ENSG00000228760	Transcript	ENST00000615224.2	protein_coding	-	2025-07-22	-	-	-	-	-	-	-	rs28732156	G	G/A/T	-	-1	-	HGNC	HGNC:13919	-	-	-	2	-	-	-	-	-	-	-	-	-	-	-	-	-
rs28732156	HSCHR6_MHC_MANN_CTG1:2952066-2952066	T	intron_variant	MODIFIER	BAG6	ENSG00000228760	Transcript	ENST00000615224.2	protein_coding	-	2025-07-22	-	-	-	-	-	-	-	rs28732156	G	G/A/T	-	-1	-	HGNC	HGNC:13919	-	-	-	2	-	-	-	-	-	-	-	-	-	-	-	-	-
rs28732159	HSCHR6_MHC_MANN_CTG1:2970752-2970752	C	upstream_gene_variant	MODIFIER	GPANK1	ENSG00000223932	Transcript	ENST00000412886.5	protein_coding	-	-	-	-	-	-	-	-	-	rs28732159	T	T/C	263	-1	cds_end_NF	HGNC	HGNC:13920	-	-	-	3	-	-	-	-	-	-	-	-	-	-	-	-	-
rs28732159	HSCHR6_MHC_MANN_CTG1:2970752-2970752	C	upstream_gene_variant	MODIFIER	GPANK1	ENSG00000223932	Transcript	ENST00000415256.5	protein_coding	-	-	-	-	-	-	-	-	-	rs28732159	T	T/C	515	-1	cds_end_NF	HGNC	HGNC:13920	-	-	-	3	-	-	-	-	-	-	-	-	-	-	-	-	-
rs28732159	HSCHR6_MHC_MANN_CTG1:2970752-2970752	C	intron_variant	MODIFIER	GPANK1	ENSG00000223932	Transcript	ENST00000416384.5	protein_coding	-	2025-01-03	-	-	-	-	-	-	-	rs28732159	T	T/C	-	-1	-	HGNC	HGNC:13920	-	-	-	2	-	-	-	-	-	-	-	-	-	-	-	-	-
rs28732159	HSCHR6_MHC_MANN_CTG1:2970752-2970752	C	upstream_gene_variant	MODIFIER	GPANK1	ENSG00000223932	Transcript	ENST00000418502.6	protein_coding	-	-	-	-	-	-	-	-	-	rs28732159	T	T/C	315	-1	-	HGNC	HGNC:13920	-	-	-	1	-	-	-	-	-	-	-	-	-	-	-	-	-
rs28732159	HSCHR6_MHC_MANN_CTG1:2970752-2970752	C	5_prime_UTR_variant	MODIFIER	GPANK1	ENSG00000223932	Transcript	ENST00000422131.6	protein_coding	2025-01-04	-	-	-	157	-	-	-	-	rs28732159	T	T/C	-	-1	-	HGNC	HGNC:13920	-	-	-	2	-	-	-	-	-	-	-	-	-	-	-	-	-
rs28732159	HSCHR6_MHC_MANN_CTG1:2970752-2970752	C	intron_variant	MODIFIER	CSNK2B	ENSG00000232960	Transcript	ENST00000428483.6	protein_coding	-	2025-01-06	-	-	-	-	-	-	-	rs28732159	T	T/C	-	1	-	HGNC	HGNC:2460	-	-	-	5	-	-	-	-	-	-	-	-	-	-	-	-	-
rs28732159	HSCHR6_MHC_MANN_CTG1:2970752-2970752	C	5_prime_UTR_variant	MODIFIER	GPANK1	ENSG00000223932	Transcript	ENST00000429097.5	protein_coding	2025-01-03	-	-	-	93	-	-	-	-	rs28732159	T	T/C	-	-1	cds_end_NF	HGNC	HGNC:13920	-	-	-	2	-	-	-	-	-	-	-	-	-	-	-	-	-
rs28732159	HSCHR6_MHC_MANN_CTG1:2970752-2970752	C	upstream_gene_variant	MODIFIER	GPANK1	ENSG00000223932	Transcript	ENST00000429266.5	protein_coding	-	-	-	-	-	-	-	-	-	rs28732159	T	T/C	75	-1	-	HGNC	HGNC:13920	-	-	-	3	-	-	-	-	-	-	-	-	-	-	-	-	-
rs28732159	HSCHR6_MHC_MANN_CTG1:2970752-2970752	C	5_prime_UTR_variant	MODIFIER	GPANK1	ENSG00000223932	Transcript	ENST00000430230.1	protein_coding	2025-01-03	-	-	-	130	-	-	-	-	rs28732159	T	T/C	-	-1	cds_end_NF	HGNC	HGNC:13920	-	-	-	3	-	-	-	-	-	-	-	-	-	-	-	-	-
rs28732159	HSCHR6_MHC_MANN_CTG1:2970752-2970752	C	upstream_gene_variant	MODIFIER	LY6G5B	ENSG00000240433	Transcript	ENST00000436449.2	retained_intron	-	-	-	-	-	-	-	-	-	rs28732159	T	T/C	4674	1	-	HGNC	HGNC:13931	-	-	-	1	-	-	-	-	-	-	-	-	-	-	-	-	-
rs28732159	HSCHR6_MHC_MANN_CTG1:2970752-2970752	C	5_prime_UTR_variant	MODIFIER	GPANK1	ENSG00000223932	Transcript	ENST00000440777.5	protein_coding	2025-01-04	-	-	-	146	-	-	-	-	rs28732159	T	T/C	-	-1	-	HGNC	HGNC:13920	-	-	-	5	-	-	-	-	-	-	-	-	-	-	-	-	-
rs28732159	HSCHR6_MHC_MANN_CTG1:2970752-2970752	C	downstream_gene_variant	MODIFIER	C6orf47-AS1	ENSG00000233169	Transcript	ENST00000440820.1	lncRNA	-	-	-	-	-	-	-	-	-	rs28732159	T	T/C	4984	1	-	HGNC	HGNC:39767	-	-	-	2	-	-	-	-	-	-	-	-	-	-	-	-	-
rs28732159	HSCHR6_MHC_MANN_CTG1:2970752-2970752	C	upstream_gene_variant	MODIFIER	GPANK1	ENSG00000223932	Transcript	ENST00000442498.1	protein_coding	-	-	-	-	-	-	-	-	-	rs28732159	T	T/C	520	-1	cds_end_NF	HGNC	HGNC:13920	-	-	-	3	-	-	-	-	-	-	-	-	-	-	-	-	-
rs28732159	HSCHR6_MHC_MANN_CTG1:2970752-2970752	C	upstream_gene_variant	MODIFIER	C6orf47	ENSG00000228177	Transcript	ENST00000442972.1	protein_coding	-	-	-	-	-	-	-	-	-	rs28732159	T	T/C	4933	-1	-	HGNC	HGNC:19076	-	-	-	-	-	-	-	-	-	-	-	-	-	-	-	-	-
rs28732159	HSCHR6_MHC_MANN_CTG1:2970752-2970752	C	upstream_gene_variant	MODIFIER	CSNK2B	ENSG00000232960	Transcript	ENST00000448596.1	protein_coding	-	-	-	-	-	-	-	-	-	rs28732159	T	T/C	650	1	-	HGNC	HGNC:2460	-	-	-	5	-	-	-	-	-	-	-	-	-	-	-	-	-
rs28732159	HSCHR6_MHC_MANN_CTG1:2970752-2970752	C	upstream_gene_variant	MODIFIER	CSNK2B	ENSG00000232960	Transcript	ENST00000454382.6	protein_coding	-	-	-	-	-	-	-	-	-	rs28732159	T	T/C	359	1	-	HGNC	HGNC:2460	-	-	-	1	-	-	-	-	-	-	-	-	-	-	-	-	-
rs28732159	HSCHR6_MHC_MANN_CTG1:2970752-2970752	C	upstream_gene_variant	MODIFIER	CSNK2B	ENSG00000232960	Transcript	ENST00000454511.5	protein_coding	-	-	-	-	-	-	-	-	-	rs28732159	T	T/C	587	1	-	HGNC	HGNC:2460	-	-	-	3	-	-	-	-	-	-	-	-	-	-	-	-	-
rs28732159	HSCHR6_MHC_MANN_CTG1:2970752-2970752	C	upstream_gene_variant	MODIFIER	CSNK2B	ENSG00000232960	Transcript	ENST00000461323.5	retained_intron	-	-	-	-	-	-	-	-	-	rs28732159	T	T/C	376	1	-	HGNC	HGNC:2460	-	-	-	5	-	-	-	-	-	-	-	-	-	-	-	-	-
rs28732159	HSCHR6_MHC_MANN_CTG1:2970752-2970752	C	upstream_gene_variant	MODIFIER	CSNK2B	ENSG00000232960	Transcript	ENST00000468132.1	protein_coding_CDS_not_defined	-	-	-	-	-	-	-	-	-	rs28732159	T	T/C	393	1	-	HGNC	HGNC:2460	-	-	-	5	-	-	-	-	-	-	-	-	-	-	-	-	-
rs28732159	HSCHR6_MHC_MANN_CTG1:2970752-2970752	C	upstream_gene_variant	MODIFIER	CSNK2B	ENSG00000232960	Transcript	ENST00000471828.5	retained_intron	-	-	-	-	-	-	-	-	-	rs28732159	T	T/C	389	1	-	HGNC	HGNC:2460	-	-	-	2	-	-	-	-	-	-	-	-	-	-	-	-	-
rs28732159	HSCHR6_MHC_MANN_CTG1:2970752-2970752	C	upstream_gene_variant	MODIFIER	CSNK2B	ENSG00000232960	Transcript	ENST00000485658.5	retained_intron	-	-	-	-	-	-	-	-	-	rs28732159	T	T/C	382	1	-	HGNC	HGNC:2460	-	-	-	1	-	-	-	-	-	-	-	-	-	-	-	-	-
rs28732159	HSCHR6_MHC_MANN_CTG1:2970752-2970752	C	downstream_gene_variant	MODIFIER	Y_RNA	ENSG00000264915	Transcript	ENST00000580495.1	misc_RNA	-	-	-	-	-	-	-	-	-	rs28732159	T	T/C	2304	1	-	RFAM	-	-	-	-	-	-	-	-	-	-	-	-	-	-	-	-	-	-
rs28732159	HSCHR6_MHC_MANN_CTG1:2970752-2970752	C	upstream_gene_variant	MODIFIER	CSNK2B	ENSG00000232960	Transcript	ENST00000611721.4	protein_coding	-	-	-	-	-	-	-	-	-	rs28732159	T	T/C	175	1	-	HGNC	HGNC:2460	-	-	-	5	-	-	-	-	-	-	-	-	-	-	-	-	-
rs28732159	HSCHR6_MHC_MANN_CTG1:2970752-2970752	C	upstream_gene_variant	MODIFIER	-	ENSG00000258543	Transcript	ENST00000620322.4	protein_coding	-	-	-	-	-	-	-	-	-	rs28732159	T	T/C	1115	1	-	-	-	-	-	-	1	-	-	-	-	-	-	-	-	-	-	-	-	-
rs28732159	HSCHR6_MHC_MANN_CTG1:2970752-2970752	C	upstream_gene_variant	MODIFIER	-	ENSG00000258543	Transcript	ENST00000622393.1	protein_coding	-	-	-	-	-	-	-	-	-	rs28732159	T	T/C	175	1	-	-	-	-	-	-	5	-	-	-	-	-	-	-	-	-	-	-	-	-
rs28986180	HSCHR6_MHC_MANN_CTG1:2971104-2971105	T	upstream_gene_variant	MODIFIER	GPANK1	ENSG00000223932	Transcript	ENST00000412886.5	protein_coding	-	-	-	-	-	-	-	-	-	-	T	TT/T/TTT	616	-1	cds_end_NF	HGNC	HGNC:13920	-	-	-	3	-	-	-	-	-	-	-	-	-	-	-	-	-
rs28986180	HSCHR6_MHC_MANN_CTG1:2971104-2971105	T	upstream_gene_variant	MODIFIER	GPANK1	ENSG00000223932	Transcript	ENST00000415256.5	protein_coding	-	-	-	-	-	-	-	-	-	-	T	TT/T/TTT	868	-1	cds_end_NF	HGNC	HGNC:13920	-	-	-	3	-	-	-	-	-	-	-	-	-	-	-	-	-
rs28986180	HSCHR6_MHC_MANN_CTG1:2971104-2971105	T	5_prime_UTR_variant	MODIFIER	GPANK1	ENSG00000223932	Transcript	ENST00000416384.5	protein_coding	2025-01-04	-	-	-	225-226	-	-	-	-	-	T	TT/T/TTT	-	-1	-	HGNC	HGNC:13920	-	-	-	2	-	-	-	-	-	-	-	-	-	-	-	-	-
rs28986180	HSCHR6_MHC_MANN_CTG1:2971104-2971105	T	upstream_gene_variant	MODIFIER	GPANK1	ENSG00000223932	Transcript	ENST00000418502.6	protein_coding	-	-	-	-	-	-	-	-	-	-	T	TT/T/TTT	668	-1	-	HGNC	HGNC:13920	-	-	-	1	-	-	-	-	-	-	-	-	-	-	-	-	-
rs28986180	HSCHR6_MHC_MANN_CTG1:2971104-2971105	T	upstream_gene_variant	MODIFIER	GPANK1	ENSG00000223932	Transcript	ENST00000422131.6	protein_coding	-	-	-	-	-	-	-	-	-	-	T	TT/T/TTT	197	-1	-	HGNC	HGNC:13920	-	-	-	2	-	-	-	-	-	-	-	-	-	-	-	-	-
rs28986180	HSCHR6_MHC_MANN_CTG1:2971104-2971105	T	intron_variant	MODIFIER	CSNK2B	ENSG00000232960	Transcript	ENST00000428483.6	protein_coding	-	2025-01-06	-	-	-	-	-	-	-	-	T	TT/T/TTT	-	1	-	HGNC	HGNC:2460	-	-	-	5	-	-	-	-	-	-	-	-	-	-	-	-	-
rs28986180	HSCHR6_MHC_MANN_CTG1:2971104-2971105	T	upstream_gene_variant	MODIFIER	GPANK1	ENSG00000223932	Transcript	ENST00000429097.5	protein_coding	-	-	-	-	-	-	-	-	-	-	T	TT/T/TTT	261	-1	cds_end_NF	HGNC	HGNC:13920	-	-	-	2	-	-	-	-	-	-	-	-	-	-	-	-	-
rs28986180	HSCHR6_MHC_MANN_CTG1:2971104-2971105	T	upstream_gene_variant	MODIFIER	GPANK1	ENSG00000223932	Transcript	ENST00000429266.5	protein_coding	-	-	-	-	-	-	-	-	-	-	T	TT/T/TTT	428	-1	-	HGNC	HGNC:13920	-	-	-	3	-	-	-	-	-	-	-	-	-	-	-	-	-
rs28986180	HSCHR6_MHC_MANN_CTG1:2971104-2971105	T	upstream_gene_variant	MODIFIER	GPANK1	ENSG00000223932	Transcript	ENST00000430230.1	protein_coding	-	-	-	-	-	-	-	-	-	-	T	TT/T/TTT	224	-1	cds_end_NF	HGNC	HGNC:13920	-	-	-	3	-	-	-	-	-	-	-	-	-	-	-	-	-
rs28986180	HSCHR6_MHC_MANN_CTG1:2971104-2971105	T	upstream_gene_variant	MODIFIER	LY6G5B	ENSG00000240433	Transcript	ENST00000436449.2	retained_intron	-	-	-	-	-	-	-	-	-	-	T	TT/T/TTT	4320	1	-	HGNC	HGNC:13931	-	-	-	1	-	-	-	-	-	-	-	-	-	-	-	-	-
rs28986180	HSCHR6_MHC_MANN_CTG1:2971104-2971105	T	upstream_gene_variant	MODIFIER	GPANK1	ENSG00000223932	Transcript	ENST00000440777.5	protein_coding	-	-	-	-	-	-	-	-	-	-	T	TT/T/TTT	208	-1	-	HGNC	HGNC:13920	-	-	-	5	-	-	-	-	-	-	-	-	-	-	-	-	-
rs28986180	HSCHR6_MHC_MANN_CTG1:2971104-2971105	T	upstream_gene_variant	MODIFIER	GPANK1	ENSG00000223932	Transcript	ENST00000442498.1	protein_coding	-	-	-	-	-	-	-	-	-	-	T	TT/T/TTT	873	-1	cds_end_NF	HGNC	HGNC:13920	-	-	-	3	-	-	-	-	-	-	-	-	-	-	-	-	-
rs28986180	HSCHR6_MHC_MANN_CTG1:2971104-2971105	T	upstream_gene_variant	MODIFIER	CSNK2B	ENSG00000232960	Transcript	ENST00000448596.1	protein_coding	-	-	-	-	-	-	-	-	-	-	T	TT/T/TTT	296	1	-	HGNC	HGNC:2460	-	-	-	5	-	-	-	-	-	-	-	-	-	-	-	-	-
rs28986180	HSCHR6_MHC_MANN_CTG1:2971104-2971105	T	upstream_gene_variant	MODIFIER	CSNK2B	ENSG00000232960	Transcript	ENST00000454382.6	protein_coding	-	-	-	-	-	-	-	-	-	-	T	TT/T/TTT	5	1	-	HGNC	HGNC:2460	-	-	-	1	-	-	-	-	-	-	-	-	-	-	-	-	-
rs28986180	HSCHR6_MHC_MANN_CTG1:2971104-2971105	T	upstream_gene_variant	MODIFIER	CSNK2B	ENSG00000232960	Transcript	ENST00000454511.5	protein_coding	-	-	-	-	-	-	-	-	-	-	T	TT/T/TTT	233	1	-	HGNC	HGNC:2460	-	-	-	3	-	-	-	-	-	-	-	-	-	-	-	-	-
rs28986180	HSCHR6_MHC_MANN_CTG1:2971104-2971105	T	upstream_gene_variant	MODIFIER	CSNK2B	ENSG00000232960	Transcript	ENST00000461323.5	retained_intron	-	-	-	-	-	-	-	-	-	-	T	TT/T/TTT	22	1	-	HGNC	HGNC:2460	-	-	-	5	-	-	-	-	-	-	-	-	-	-	-	-	-
rs28986180	HSCHR6_MHC_MANN_CTG1:2971104-2971105	T	upstream_gene_variant	MODIFIER	CSNK2B	ENSG00000232960	Transcript	ENST00000468132.1	protein_coding_CDS_not_defined	-	-	-	-	-	-	-	-	-	-	T	TT/T/TTT	39	1	-	HGNC	HGNC:2460	-	-	-	5	-	-	-	-	-	-	-	-	-	-	-	-	-
rs28986180	HSCHR6_MHC_MANN_CTG1:2971104-2971105	T	upstream_gene_variant	MODIFIER	CSNK2B	ENSG00000232960	Transcript	ENST00000471828.5	retained_intron	-	-	-	-	-	-	-	-	-	-	T	TT/T/TTT	35	1	-	HGNC	HGNC:2460	-	-	-	2	-	-	-	-	-	-	-	-	-	-	-	-	-
rs28986180	HSCHR6_MHC_MANN_CTG1:2971104-2971105	T	upstream_gene_variant	MODIFIER	LY6G5B	ENSG00000240433	Transcript	ENST00000480515.1	protein_coding	-	-	-	-	-	-	-	-	-	-	T	TT/T/TTT	4892	1	-	HGNC	HGNC:13931	-	-	-	1	-	-	-	-	-	-	-	-	-	-	-	-	-
rs28986180	HSCHR6_MHC_MANN_CTG1:2971104-2971105	T	upstream_gene_variant	MODIFIER	CSNK2B	ENSG00000232960	Transcript	ENST00000485658.5	retained_intron	-	-	-	-	-	-	-	-	-	-	T	TT/T/TTT	28	1	-	HGNC	HGNC:2460	-	-	-	1	-	-	-	-	-	-	-	-	-	-	-	-	-
rs28986180	HSCHR6_MHC_MANN_CTG1:2971104-2971105	T	downstream_gene_variant	MODIFIER	Y_RNA	ENSG00000264915	Transcript	ENST00000580495.1	misc_RNA	-	-	-	-	-	-	-	-	-	-	T	TT/T/TTT	2657	1	-	RFAM	-	-	-	-	-	-	-	-	-	-	-	-	-	-	-	-	-	-
rs28986180	HSCHR6_MHC_MANN_CTG1:2971104-2971105	T	5_prime_UTR_variant	MODIFIER	CSNK2B	ENSG00000232960	Transcript	ENST00000611721.4	protein_coding	2025-01-05	-	-	-	179-180	-	-	-	-	-	T	TT/T/TTT	-	1	-	HGNC	HGNC:2460	-	-	-	5	-	-	-	-	-	-	-	-	-	-	-	-	-
rs28986180	HSCHR6_MHC_MANN_CTG1:2971104-2971105	T	upstream_gene_variant	MODIFIER	-	ENSG00000258543	Transcript	ENST00000620322.4	protein_coding	-	-	-	-	-	-	-	-	-	-	T	TT/T/TTT	761	1	-	-	-	-	-	-	1	-	-	-	-	-	-	-	-	-	-	-	-	-
rs28986180	HSCHR6_MHC_MANN_CTG1:2971104-2971105	T	5_prime_UTR_variant	MODIFIER	-	ENSG00000258543	Transcript	ENST00000622393.1	protein_coding	2025-01-07	-	-	-	179-180	-	-	-	-	-	T	TT/T/TTT	-	1	-	-	-	-	-	-	5	-	-	-	-	-	-	-	-	-	-	-	-	-
rs28986180	HSCHR6_MHC_MANN_CTG1:2971104-2971105	-	upstream_gene_variant	MODIFIER	GPANK1	ENSG00000223932	Transcript	ENST00000412886.5	protein_coding	-	-	-	-	-	-	-	-	-	rs28986180	T	TT/T/TTT	616	-1	cds_end_NF	HGNC	HGNC:13920	-	-	-	3	-	-	-	-	-	-	-	-	-	-	-	-	-
rs28986180	HSCHR6_MHC_MANN_CTG1:2971104-2971105	-	upstream_gene_variant	MODIFIER	GPANK1	ENSG00000223932	Transcript	ENST00000415256.5	protein_coding	-	-	-	-	-	-	-	-	-	rs28986180	T	TT/T/TTT	868	-1	cds_end_NF	HGNC	HGNC:13920	-	-	-	3	-	-	-	-	-	-	-	-	-	-	-	-	-
rs28986180	HSCHR6_MHC_MANN_CTG1:2971104-2971105	-	5_prime_UTR_variant	MODIFIER	GPANK1	ENSG00000223932	Transcript	ENST00000416384.5	protein_coding	2025-01-04	-	-	-	226	-	-	-	-	rs28986180	T	TT/T/TTT	-	-1	-	HGNC	HGNC:13920	-	-	-	2	-	-	-	-	-	-	-	-	-	-	-	-	-
rs28986180	HSCHR6_MHC_MANN_CTG1:2971104-2971105	-	upstream_gene_variant	MODIFIER	GPANK1	ENSG00000223932	Transcript	ENST00000418502.6	protein_coding	-	-	-	-	-	-	-	-	-	rs28986180	T	TT/T/TTT	668	-1	-	HGNC	HGNC:13920	-	-	-	1	-	-	-	-	-	-	-	-	-	-	-	-	-
rs28986180	HSCHR6_MHC_MANN_CTG1:2971104-2971105	-	upstream_gene_variant	MODIFIER	GPANK1	ENSG00000223932	Transcript	ENST00000422131.6	protein_coding	-	-	-	-	-	-	-	-	-	rs28986180	T	TT/T/TTT	197	-1	-	HGNC	HGNC:13920	-	-	-	2	-	-	-	-	-	-	-	-	-	-	-	-	-
rs28986180	HSCHR6_MHC_MANN_CTG1:2971104-2971105	-	intron_variant	MODIFIER	CSNK2B	ENSG00000232960	Transcript	ENST00000428483.6	protein_coding	-	2025-01-06	-	-	-	-	-	-	-	rs28986180	T	TT/T/TTT	-	1	-	HGNC	HGNC:2460	-	-	-	5	-	-	-	-	-	-	-	-	-	-	-	-	-
rs28986180	HSCHR6_MHC_MANN_CTG1:2971104-2971105	-	upstream_gene_variant	MODIFIER	GPANK1	ENSG00000223932	Transcript	ENST00000429097.5	protein_coding	-	-	-	-	-	-	-	-	-	rs28986180	T	TT/T/TTT	261	-1	cds_end_NF	HGNC	HGNC:13920	-	-	-	2	-	-	-	-	-	-	-	-	-	-	-	-	-
rs28986180	HSCHR6_MHC_MANN_CTG1:2971104-2971105	-	upstream_gene_variant	MODIFIER	GPANK1	ENSG00000223932	Transcript	ENST00000429266.5	protein_coding	-	-	-	-	-	-	-	-	-	rs28986180	T	TT/T/TTT	428	-1	-	HGNC	HGNC:13920	-	-	-	3	-	-	-	-	-	-	-	-	-	-	-	-	-
rs28986180	HSCHR6_MHC_MANN_CTG1:2971104-2971105	-	upstream_gene_variant	MODIFIER	GPANK1	ENSG00000223932	Transcript	ENST00000430230.1	protein_coding	-	-	-	-	-	-	-	-	-	rs28986180	T	TT/T/TTT	224	-1	cds_end_NF	HGNC	HGNC:13920	-	-	-	3	-	-	-	-	-	-	-	-	-	-	-	-	-
rs28986180	HSCHR6_MHC_MANN_CTG1:2971104-2971105	-	upstream_gene_variant	MODIFIER	LY6G5B	ENSG00000240433	Transcript	ENST00000436449.2	retained_intron	-	-	-	-	-	-	-	-	-	rs28986180	T	TT/T/TTT	4321	1	-	HGNC	HGNC:13931	-	-	-	1	-	-	-	-	-	-	-	-	-	-	-	-	-
rs28986180	HSCHR6_MHC_MANN_CTG1:2971104-2971105	-	upstream_gene_variant	MODIFIER	GPANK1	ENSG00000223932	Transcript	ENST00000440777.5	protein_coding	-	-	-	-	-	-	-	-	-	rs28986180	T	TT/T/TTT	208	-1	-	HGNC	HGNC:13920	-	-	-	5	-	-	-	-	-	-	-	-	-	-	-	-	-
rs28986180	HSCHR6_MHC_MANN_CTG1:2971104-2971105	-	upstream_gene_variant	MODIFIER	GPANK1	ENSG00000223932	Transcript	ENST00000442498.1	protein_coding	-	-	-	-	-	-	-	-	-	rs28986180	T	TT/T/TTT	873	-1	cds_end_NF	HGNC	HGNC:13920	-	-	-	3	-	-	-	-	-	-	-	-	-	-	-	-	-
rs28986180	HSCHR6_MHC_MANN_CTG1:2971104-2971105	-	upstream_gene_variant	MODIFIER	CSNK2B	ENSG00000232960	Transcript	ENST00000448596.1	protein_coding	-	-	-	-	-	-	-	-	-	rs28986180	T	TT/T/TTT	297	1	-	HGNC	HGNC:2460	-	-	-	5	-	-	-	-	-	-	-	-	-	-	-	-	-
rs28986180	HSCHR6_MHC_MANN_CTG1:2971104-2971105	-	upstream_gene_variant	MODIFIER	CSNK2B	ENSG00000232960	Transcript	ENST00000454382.6	protein_coding	-	-	-	-	-	-	-	-	-	rs28986180	T	TT/T/TTT	6	1	-	HGNC	HGNC:2460	-	-	-	1	-	-	-	-	-	-	-	-	-	-	-	-	-
rs28986180	HSCHR6_MHC_MANN_CTG1:2971104-2971105	-	upstream_gene_variant	MODIFIER	CSNK2B	ENSG00000232960	Transcript	ENST00000454511.5	protein_coding	-	-	-	-	-	-	-	-	-	rs28986180	T	TT/T/TTT	234	1	-	HGNC	HGNC:2460	-	-	-	3	-	-	-	-	-	-	-	-	-	-	-	-	-
rs28986180	HSCHR6_MHC_MANN_CTG1:2971104-2971105	-	upstream_gene_variant	MODIFIER	CSNK2B	ENSG00000232960	Transcript	ENST00000461323.5	retained_intron	-	-	-	-	-	-	-	-	-	rs28986180	T	TT/T/TTT	23	1	-	HGNC	HGNC:2460	-	-	-	5	-	-	-	-	-	-	-	-	-	-	-	-	-
rs28986180	HSCHR6_MHC_MANN_CTG1:2971104-2971105	-	upstream_gene_variant	MODIFIER	CSNK2B	ENSG00000232960	Transcript	ENST00000468132.1	protein_coding_CDS_not_defined	-	-	-	-	-	-	-	-	-	rs28986180	T	TT/T/TTT	40	1	-	HGNC	HGNC:2460	-	-	-	5	-	-	-	-	-	-	-	-	-	-	-	-	-
rs28986180	HSCHR6_MHC_MANN_CTG1:2971104-2971105	-	upstream_gene_variant	MODIFIER	CSNK2B	ENSG00000232960	Transcript	ENST00000471828.5	retained_intron	-	-	-	-	-	-	-	-	-	rs28986180	T	TT/T/TTT	36	1	-	HGNC	HGNC:2460	-	-	-	2	-	-	-	-	-	-	-	-	-	-	-	-	-
rs28986180	HSCHR6_MHC_MANN_CTG1:2971104-2971105	-	upstream_gene_variant	MODIFIER	LY6G5B	ENSG00000240433	Transcript	ENST00000480515.1	protein_coding	-	-	-	-	-	-	-	-	-	rs28986180	T	TT/T/TTT	4893	1	-	HGNC	HGNC:13931	-	-	-	1	-	-	-	-	-	-	-	-	-	-	-	-	-
rs28986180	HSCHR6_MHC_MANN_CTG1:2971104-2971105	-	upstream_gene_variant	MODIFIER	CSNK2B	ENSG00000232960	Transcript	ENST00000485658.5	retained_intron	-	-	-	-	-	-	-	-	-	rs28986180	T	TT/T/TTT	29	1	-	HGNC	HGNC:2460	-	-	-	1	-	-	-	-	-	-	-	-	-	-	-	-	-
rs28986180	HSCHR6_MHC_MANN_CTG1:2971104-2971105	-	downstream_gene_variant	MODIFIER	Y_RNA	ENSG00000264915	Transcript	ENST00000580495.1	misc_RNA	-	-	-	-	-	-	-	-	-	rs28986180	T	TT/T/TTT	2657	1	-	RFAM	-	-	-	-	-	-	-	-	-	-	-	-	-	-	-	-	-	-
rs28986180	HSCHR6_MHC_MANN_CTG1:2971104-2971105	-	5_prime_UTR_variant	MODIFIER	CSNK2B	ENSG00000232960	Transcript	ENST00000611721.4	protein_coding	2025-01-05	-	-	-	179	-	-	-	-	rs28986180	T	TT/T/TTT	-	1	-	HGNC	HGNC:2460	-	-	-	5	-	-	-	-	-	-	-	-	-	-	-	-	-
rs28986180	HSCHR6_MHC_MANN_CTG1:2971104-2971105	-	upstream_gene_variant	MODIFIER	-	ENSG00000258543	Transcript	ENST00000620322.4	protein_coding	-	-	-	-	-	-	-	-	-	rs28986180	T	TT/T/TTT	762	1	-	-	-	-	-	-	1	-	-	-	-	-	-	-	-	-	-	-	-	-
rs28986180	HSCHR6_MHC_MANN_CTG1:2971104-2971105	-	5_prime_UTR_variant	MODIFIER	-	ENSG00000258543	Transcript	ENST00000622393.1	protein_coding	2025-01-07	-	-	-	179	-	-	-	-	rs28986180	T	TT/T/TTT	-	1	-	-	-	-	-	-	5	-	-	-	-	-	-	-	-	-	-	-	-	-
rs28381344	HSCHR6_MHC_MANN_CTG1:3044796-3044796	A	upstream_gene_variant	MODIFIER	MSH5	ENSG00000230961	Transcript	ENST00000412070.5	protein_coding	-	-	-	-	-	-	-	-	-	rs28381344	G	G/A	251	1	cds_end_NF	HGNC	HGNC:7328	-	-	-	1	-	-	-	-	-	-	1	2.89284e+23	-	-	-	-	-
rs28381344	HSCHR6_MHC_MANN_CTG1:3044796-3044796	A	upstream_gene_variant	MODIFIER	CLIC1	ENSG00000226651	Transcript	ENST00000420458.5	protein_coding	-	-	-	-	-	-	-	-	-	rs28381344	G	G/A	2427	-1	-	HGNC	HGNC:2062	-	-	-	1	-	-	-	-	-	-	1	2.89284e+23	-	-	-	-	-
rs28381344	HSCHR6_MHC_MANN_CTG1:3044796-3044796	A	upstream_gene_variant	MODIFIER	MSH5	ENSG00000230961	Transcript	ENST00000420731.5	protein_coding	-	-	-	-	-	-	-	-	-	rs28381344	G	G/A	272	1	cds_end_NF	HGNC	HGNC:7328	-	-	-	1	-	-	-	-	-	-	1	2.89284e+23	-	-	-	-	-
rs28381344	HSCHR6_MHC_MANN_CTG1:3044796-3044796	A	upstream_gene_variant	MODIFIER	MSH5	ENSG00000230961	Transcript	ENST00000422658.5	protein_coding	-	-	-	-	-	-	-	-	-	rs28381344	G	G/A	242	1	cds_end_NF	HGNC	HGNC:7328	-	-	-	5	-	-	-	-	-	-	1	2.89284e+23	-	-	-	-	-
rs28381344	HSCHR6_MHC_MANN_CTG1:3044796-3044796	A	5_prime_UTR_variant	MODIFIER	CLIC1	ENSG00000226651	Transcript	ENST00000433916.5	protein_coding	2025-01-08	-	-	-	15	-	-	-	-	rs28381344	G	G/A	-	-1	-	HGNC	HGNC:2062	-	-	-	3	-	-	-	-	-	-	1	2.89284e+23	-	-	-	-	-
rs28381344	HSCHR6_MHC_MANN_CTG1:3044796-3044796	A	upstream_gene_variant	MODIFIER	CLIC1	ENSG00000226651	Transcript	ENST00000434202.5	protein_coding	-	-	-	-	-	-	-	-	-	rs28381344	G	G/A	3173	-1	-	HGNC	HGNC:2062	-	-	-	5	-	-	-	-	-	-	1	2.89284e+23	-	-	-	-	-
rs28381344	HSCHR6_MHC_MANN_CTG1:3044796-3044796	A	upstream_gene_variant	MODIFIER	MSH5	ENSG00000230961	Transcript	ENST00000436091.5	protein_coding	-	-	-	-	-	-	-	-	-	rs28381344	G	G/A	248	1	cds_end_NF	HGNC	HGNC:7328	-	-	-	1	-	-	-	-	-	-	1	2.89284e+23	-	-	-	-	-
rs28381344	HSCHR6_MHC_MANN_CTG1:3044796-3044796	A	upstream_gene_variant	MODIFIER	MSH5	ENSG00000230961	Transcript	ENST00000443040.5	protein_coding	-	-	-	-	-	-	-	-	-	rs28381344	G	G/A	272	1	cds_end_NF	HGNC	HGNC:7328	-	-	-	1	-	-	-	-	-	-	1	2.89284e+23	-	-	-	-	-
rs28381344	HSCHR6_MHC_MANN_CTG1:3044796-3044796	A	upstream_gene_variant	MODIFIER	MSH5	ENSG00000230961	Transcript	ENST00000453872.1	protein_coding	-	-	-	-	-	-	-	-	-	rs28381344	G	G/A	4213	1	cds_start_NF,cds_end_NF	HGNC	HGNC:7328	-	-	-	3	-	-	-	-	-	-	1	2.89284e+23	-	-	-	-	-
rs28381344	HSCHR6_MHC_MANN_CTG1:3044796-3044796	A	upstream_gene_variant	MODIFIER	CLIC1	ENSG00000226651	Transcript	ENST00000456863.6	protein_coding	-	-	-	-	-	-	-	-	-	rs28381344	G	G/A	3178	-1	-	HGNC	HGNC:2062	-	-	-	1	-	-	-	-	-	-	1	2.89284e+23	-	-	-	-	-
rs28381344	HSCHR6_MHC_MANN_CTG1:3044796-3044796	A	upstream_gene_variant	MODIFIER	MSH5	ENSG00000230961	Transcript	ENST00000464561.5	retained_intron	-	-	-	-	-	-	-	-	-	rs28381344	G	G/A	268	1	-	HGNC	HGNC:7328	-	-	-	2	-	-	-	-	-	-	1	2.89284e+23	-	-	-	-	-
rs28381344	HSCHR6_MHC_MANN_CTG1:3044796-3044796	A	upstream_gene_variant	MODIFIER	MSH5	ENSG00000230961	Transcript	ENST00000477687.5	protein_coding_CDS_not_defined	-	-	-	-	-	-	-	-	-	rs28381344	G	G/A	272	1	-	HGNC	HGNC:7328	-	-	-	5	-	-	-	-	-	-	1	2.89284e+23	-	-	-	-	-
rs28381344	HSCHR6_MHC_MANN_CTG1:3044796-3044796	A	upstream_gene_variant	MODIFIER	MSH5	ENSG00000230961	Transcript	ENST00000480915.5	protein_coding_CDS_not_defined	-	-	-	-	-	-	-	-	-	rs28381344	G	G/A	271	1	-	HGNC	HGNC:7328	-	-	-	1	-	-	-	-	-	-	1	2.89284e+23	-	-	-	-	-
rs28381344	HSCHR6_MHC_MANN_CTG1:3044796-3044796	A	upstream_gene_variant	MODIFIER	MSH5	ENSG00000230961	Transcript	ENST00000490533.1	retained_intron	-	-	-	-	-	-	-	-	-	rs28381344	G	G/A	1497	1	-	HGNC	HGNC:7328	-	-	-	3	-	-	-	-	-	-	1	2.89284e+23	-	-	-	-	-
rs28381344	HSCHR6_MHC_MANN_CTG1:3044796-3044796	A	upstream_gene_variant	MODIFIER	CLIC1	ENSG00000226651	Transcript	ENST00000619727.1	protein_coding	-	-	-	-	-	-	-	-	-	rs28381344	G	G/A	3200	-1	-	HGNC	HGNC:2062	-	-	-	2	-	-	-	-	-	-	1	2.89284e+23	-	-	-	-	-
rs41315808	HSCHR6_MHC_MANN_CTG1:3051089-3051089	A	intron_variant	MODIFIER	MSH5	ENSG00000230961	Transcript	ENST00000412070.5	protein_coding	-	2025-09-09	-	-	-	-	-	-	-	rs41315808	G	G/A/T	-	1	cds_end_NF	HGNC	HGNC:7328	-	-	-	1	-	-	-	-	-	-	-	-	-	-	-	-	-
rs41315808	HSCHR6_MHC_MANN_CTG1:3051089-3051089	T	intron_variant	MODIFIER	MSH5	ENSG00000230961	Transcript	ENST00000412070.5	protein_coding	-	2025-09-09	-	-	-	-	-	-	-	rs41315808	G	G/A/T	-	1	cds_end_NF	HGNC	HGNC:7328	-	-	-	1	-	-	-	-	-	-	-	-	-	-	-	-	-
rs41315808	HSCHR6_MHC_MANN_CTG1:3051089-3051089	A	intron_variant	MODIFIER	MSH5	ENSG00000230961	Transcript	ENST00000420731.5	protein_coding	-	2025-09-09	-	-	-	-	-	-	-	rs41315808	G	G/A/T	-	1	cds_end_NF	HGNC	HGNC:7328	-	-	-	1	-	-	-	-	-	-	-	-	-	-	-	-	-
rs41315808	HSCHR6_MHC_MANN_CTG1:3051089-3051089	T	intron_variant	MODIFIER	MSH5	ENSG00000230961	Transcript	ENST00000420731.5	protein_coding	-	2025-09-09	-	-	-	-	-	-	-	rs41315808	G	G/A/T	-	1	cds_end_NF	HGNC	HGNC:7328	-	-	-	1	-	-	-	-	-	-	-	-	-	-	-	-	-
rs41315808	HSCHR6_MHC_MANN_CTG1:3051089-3051089	A	downstream_gene_variant	MODIFIER	MSH5	ENSG00000230961	Transcript	ENST00000422658.5	protein_coding	-	-	-	-	-	-	-	-	-	rs41315808	G	G/A/T	1824	1	cds_end_NF	HGNC	HGNC:7328	-	-	-	5	-	-	-	-	-	-	-	-	-	-	-	-	-
rs41315808	HSCHR6_MHC_MANN_CTG1:3051089-3051089	T	downstream_gene_variant	MODIFIER	MSH5	ENSG00000230961	Transcript	ENST00000422658.5	protein_coding	-	-	-	-	-	-	-	-	-	rs41315808	G	G/A/T	1824	1	cds_end_NF	HGNC	HGNC:7328	-	-	-	5	-	-	-	-	-	-	-	-	-	-	-	-	-
rs41315808	HSCHR6_MHC_MANN_CTG1:3051089-3051089	A	intron_variant	MODIFIER	MSH5	ENSG00000230961	Transcript	ENST00000436091.5	protein_coding	-	2025-09-09	-	-	-	-	-	-	-	rs41315808	G	G/A/T	-	1	cds_end_NF	HGNC	HGNC:7328	-	-	-	1	-	-	-	-	-	-	-	-	-	-	-	-	-
rs41315808	HSCHR6_MHC_MANN_CTG1:3051089-3051089	T	intron_variant	MODIFIER	MSH5	ENSG00000230961	Transcript	ENST00000436091.5	protein_coding	-	2025-09-09	-	-	-	-	-	-	-	rs41315808	G	G/A/T	-	1	cds_end_NF	HGNC	HGNC:7328	-	-	-	1	-	-	-	-	-	-	-	-	-	-	-	-	-
rs41315808	HSCHR6_MHC_MANN_CTG1:3051089-3051089	A	intron_variant	MODIFIER	MSH5	ENSG00000230961	Transcript	ENST00000443040.5	protein_coding	-	2025-09-09	-	-	-	-	-	-	-	rs41315808	G	G/A/T	-	1	cds_end_NF	HGNC	HGNC:7328	-	-	-	1	-	-	-	-	-	-	-	-	-	-	-	-	-
rs41315808	HSCHR6_MHC_MANN_CTG1:3051089-3051089	T	intron_variant	MODIFIER	MSH5	ENSG00000230961	Transcript	ENST00000443040.5	protein_coding	-	2025-09-09	-	-	-	-	-	-	-	rs41315808	G	G/A/T	-	1	cds_end_NF	HGNC	HGNC:7328	-	-	-	1	-	-	-	-	-	-	-	-	-	-	-	-	-
rs41315808	HSCHR6_MHC_MANN_CTG1:3051089-3051089	A	intron_variant	MODIFIER	MSH5	ENSG00000230961	Transcript	ENST00000453872.1	protein_coding	-	2025-04-04	-	-	-	-	-	-	-	rs41315808	G	G/A/T	-	1	cds_start_NF,cds_end_NF	HGNC	HGNC:7328	-	-	-	3	-	-	-	-	-	-	-	-	-	-	-	-	-
rs41315808	HSCHR6_MHC_MANN_CTG1:3051089-3051089	T	intron_variant	MODIFIER	MSH5	ENSG00000230961	Transcript	ENST00000453872.1	protein_coding	-	2025-04-04	-	-	-	-	-	-	-	rs41315808	G	G/A/T	-	1	cds_start_NF,cds_end_NF	HGNC	HGNC:7328	-	-	-	3	-	-	-	-	-	-	-	-	-	-	-	-	-
rs41315808	HSCHR6_MHC_MANN_CTG1:3051089-3051089	A	downstream_gene_variant	MODIFIER	MSH5	ENSG00000230961	Transcript	ENST00000464561.5	retained_intron	-	-	-	-	-	-	-	-	-	rs41315808	G	G/A/T	2578	1	-	HGNC	HGNC:7328	-	-	-	2	-	-	-	-	-	-	-	-	-	-	-	-	-
rs41315808	HSCHR6_MHC_MANN_CTG1:3051089-3051089	T	downstream_gene_variant	MODIFIER	MSH5	ENSG00000230961	Transcript	ENST00000464561.5	retained_intron	-	-	-	-	-	-	-	-	-	rs41315808	G	G/A/T	2578	1	-	HGNC	HGNC:7328	-	-	-	2	-	-	-	-	-	-	-	-	-	-	-	-	-
rs41315808	HSCHR6_MHC_MANN_CTG1:3051089-3051089	A	intron_variant,non_coding_transcript_variant	MODIFIER	MSH5	ENSG00000230961	Transcript	ENST00000477687.5	protein_coding_CDS_not_defined	-	2025-08-08	-	-	-	-	-	-	-	rs41315808	G	G/A/T	-	1	-	HGNC	HGNC:7328	-	-	-	5	-	-	-	-	-	-	-	-	-	-	-	-	-
rs41315808	HSCHR6_MHC_MANN_CTG1:3051089-3051089	T	intron_variant,non_coding_transcript_variant	MODIFIER	MSH5	ENSG00000230961	Transcript	ENST00000477687.5	protein_coding_CDS_not_defined	-	2025-08-08	-	-	-	-	-	-	-	rs41315808	G	G/A/T	-	1	-	HGNC	HGNC:7328	-	-	-	5	-	-	-	-	-	-	-	-	-	-	-	-	-
rs41315808	HSCHR6_MHC_MANN_CTG1:3051089-3051089	A	intron_variant,non_coding_transcript_variant	MODIFIER	MSH5	ENSG00000230961	Transcript	ENST00000480915.5	protein_coding_CDS_not_defined	-	2025-09-09	-	-	-	-	-	-	-	rs41315808	G	G/A/T	-	1	-	HGNC	HGNC:7328	-	-	-	1	-	-	-	-	-	-	-	-	-	-	-	-	-
rs41315808	HSCHR6_MHC_MANN_CTG1:3051089-3051089	T	intron_variant,non_coding_transcript_variant	MODIFIER	MSH5	ENSG00000230961	Transcript	ENST00000480915.5	protein_coding_CDS_not_defined	-	2025-09-09	-	-	-	-	-	-	-	rs41315808	G	G/A/T	-	1	-	HGNC	HGNC:7328	-	-	-	1	-	-	-	-	-	-	-	-	-	-	-	-	-
rs41315808	HSCHR6_MHC_MANN_CTG1:3051089-3051089	A	intron_variant,non_coding_transcript_variant	MODIFIER	MSH5	ENSG00000230961	Transcript	ENST00000490533.1	retained_intron	-	2025-06-06	-	-	-	-	-	-	-	rs41315808	G	G/A/T	-	1	-	HGNC	HGNC:7328	-	-	-	3	-	-	-	-	-	-	-	-	-	-	-	-	-
rs41315808	HSCHR6_MHC_MANN_CTG1:3051089-3051089	T	intron_variant,non_coding_transcript_variant	MODIFIER	MSH5	ENSG00000230961	Transcript	ENST00000490533.1	retained_intron	-	2025-06-06	-	-	-	-	-	-	-	rs41315808	G	G/A/T	-	1	-	HGNC	HGNC:7328	-	-	-	3	-	-	-	-	-	-	-	-	-	-	-	-	-
rs28732162	HSCHR6_MHC_MANN_CTG1:3153320-3153320	T	intergenic_variant	MODIFIER	-	-	-	-	-	-	-	-	-	-	-	-	-	-	rs28732162	C	C/T	-	-	-	-	-	-	-	-	-	-	-	-	-	-	-	1	28928442	-	-	-	-	-
rs9281626	HSCHR6_MHC_MANN_CTG1:3224374-3224374	C	upstream_gene_variant	MODIFIER	C2	ENSG00000204364	Transcript	ENST00000437394.1	protein_coding	-	-	-	-	-	-	-	-	-	rs9281626	-	C/CC	824	1	cds_end_NF	HGNC	HGNC:1248	-	-	-	4	-	-	-	-	-	-	-	-	-	-	-	-	-
rs9281626	HSCHR6_MHC_MANN_CTG1:3224374-3224374	C	upstream_gene_variant	MODIFIER	C2	ENSG00000204364	Transcript	ENST00000483976.5	protein_coding_CDS_not_defined	-	-	-	-	-	-	-	-	-	rs9281626	-	C/CC	781	1	-	HGNC	HGNC:1248	-	-	-	5	-	-	-	-	-	-	-	-	-	-	-	-	-
rs9281626	HSCHR6_MHC_MANN_CTG1:3224374-3224374	C	upstream_gene_variant	MODIFIER	C2	ENSG00000204364	Transcript	ENST00000494965.5	protein_coding_CDS_not_defined	-	-	-	-	-	-	-	-	-	rs9281626	-	C/CC	936	1	-	HGNC	HGNC:1248	-	-	-	4	-	-	-	-	-	-	-	-	-	-	-	-	-
rs9267676	HSCHR6_MHC_MANN_CTG1:3227898-3227898	T	upstream_gene_variant	MODIFIER	C2	ENSG00000204364	Transcript	ENST00000375510.8	protein_coding	-	-	-	-	-	-	-	-	-	rs9267676	A	A/T	4809	1	-	HGNC	HGNC:1248	-	-	-	1	-	-	-	-	-	-	-	-	-	-	-	-	-
rs9267676	HSCHR6_MHC_MANN_CTG1:3227898-3227898	T	upstream_gene_variant	MODIFIER	C2	ENSG00000204364	Transcript	ENST00000415985.5	protein_coding	-	-	-	-	-	-	-	-	-	rs9267676	A	A/T	4848	1	cds_end_NF	HGNC	HGNC:1248	-	-	-	5	-	-	-	-	-	-	-	-	-	-	-	-	-
rs9267676	HSCHR6_MHC_MANN_CTG1:3227898-3227898	T	upstream_gene_variant	MODIFIER	C2	ENSG00000204364	Transcript	ENST00000437162.5	protein_coding	-	-	-	-	-	-	-	-	-	rs9267676	A	A/T	4842	1	cds_end_NF	HGNC	HGNC:1248	-	-	-	2	-	-	-	-	-	-	-	-	-	-	-	-	-
rs9267676	HSCHR6_MHC_MANN_CTG1:3227898-3227898	T	intron_variant	MODIFIER	C2	ENSG00000204364	Transcript	ENST00000437394.1	protein_coding	-	2025-01-03	-	-	-	-	-	-	-	rs9267676	A	A/T	-	1	cds_end_NF	HGNC	HGNC:1248	-	-	-	4	-	-	-	-	-	-	-	-	-	-	-	-	-
rs9267676	HSCHR6_MHC_MANN_CTG1:3227898-3227898	T	intron_variant,non_coding_transcript_variant	MODIFIER	C2	ENSG00000204364	Transcript	ENST00000483976.5	protein_coding_CDS_not_defined	-	2025-01-05	-	-	-	-	-	-	-	rs9267676	A	A/T	-	1	-	HGNC	HGNC:1248	-	-	-	5	-	-	-	-	-	-	-	-	-	-	-	-	-
rs9267676	HSCHR6_MHC_MANN_CTG1:3227898-3227898	T	intron_variant,non_coding_transcript_variant	MODIFIER	C2	ENSG00000204364	Transcript	ENST00000494965.5	protein_coding_CDS_not_defined	-	2025-01-04	-	-	-	-	-	-	-	rs9267676	A	A/T	-	1	-	HGNC	HGNC:1248	-	-	-	4	-	-	-	-	-	-	-	-	-	-	-	-	-
rs9267676	HSCHR6_MHC_MANN_CTG1:3227898-3227898	T	upstream_gene_variant	MODIFIER	C2	ENSG00000204364	Transcript	ENST00000548250.5	protein_coding	-	-	-	-	-	-	-	-	-	rs9267676	A	A/T	4794	1	-	HGNC	HGNC:1248	-	-	-	5	-	-	-	-	-	-	-	-	-	-	-	-	-
rs9267676	HSCHR6_MHC_MANN_CTG1:3227898-3227898	T	upstream_gene_variant	MODIFIER	C2	ENSG00000204364	Transcript	ENST00000548828.4	protein_coding	-	-	-	-	-	-	-	-	-	rs9267676	A	A/T	4794	1	-	HGNC	HGNC:1248	-	-	-	2	-	-	-	-	-	-	-	-	-	-	-	-	-
rs9267676	HSCHR6_MHC_MANN_CTG1:3227898-3227898	T	upstream_gene_variant	MODIFIER	C2	ENSG00000204364	Transcript	ENST00000548995.3	protein_coding	-	-	-	-	-	-	-	-	-	rs9267676	A	A/T	4794	1	-	HGNC	HGNC:1248	-	-	-	2	-	-	-	-	-	-	-	-	-	-	-	-	-
rs9267677	HSCHR6_MHC_MANN_CTG1:3230079-3230079	C	upstream_gene_variant	MODIFIER	C2	ENSG00000204364	Transcript	ENST00000375510.8	protein_coding	-	-	-	-	-	-	-	-	-	rs9267677	T	T/C	2628	1	-	HGNC	HGNC:1248	-	-	-	1	-	-	-	-	-	-	1	3.1475e+71	-	-	-	-	-
rs9267677	HSCHR6_MHC_MANN_CTG1:3230079-3230079	C	upstream_gene_variant	MODIFIER	C2	ENSG00000204364	Transcript	ENST00000383359.7	protein_coding	-	-	-	-	-	-	-	-	-	rs9267677	T	T/C	2899	1	-	HGNC	HGNC:1248	-	-	-	5	-	-	-	-	-	-	1	3.1475e+71	-	-	-	-	-
rs9267677	HSCHR6_MHC_MANN_CTG1:3230079-3230079	C	upstream_gene_variant	MODIFIER	C2	ENSG00000204364	Transcript	ENST00000415985.5	protein_coding	-	-	-	-	-	-	-	-	-	rs9267677	T	T/C	2667	1	cds_end_NF	HGNC	HGNC:1248	-	-	-	5	-	-	-	-	-	-	1	3.1475e+71	-	-	-	-	-
rs9267677	HSCHR6_MHC_MANN_CTG1:3230079-3230079	C	upstream_gene_variant	MODIFIER	C2	ENSG00000204364	Transcript	ENST00000437162.5	protein_coding	-	-	-	-	-	-	-	-	-	rs9267677	T	T/C	2661	1	cds_end_NF	HGNC	HGNC:1248	-	-	-	2	-	-	-	-	-	-	1	3.1475e+71	-	-	-	-	-
rs9267677	HSCHR6_MHC_MANN_CTG1:3230079-3230079	C	intron_variant	MODIFIER	C2	ENSG00000204364	Transcript	ENST00000437394.1	protein_coding	-	2025-01-03	-	-	-	-	-	-	-	rs9267677	T	T/C	-	1	cds_end_NF	HGNC	HGNC:1248	-	-	-	4	-	-	-	-	-	-	1	3.1475e+71	-	-	-	-	-
rs9267677	HSCHR6_MHC_MANN_CTG1:3230079-3230079	C	intron_variant,non_coding_transcript_variant	MODIFIER	C2	ENSG00000204364	Transcript	ENST00000483976.5	protein_coding_CDS_not_defined	-	2025-01-05	-	-	-	-	-	-	-	rs9267677	T	T/C	-	1	-	HGNC	HGNC:1248	-	-	-	5	-	-	-	-	-	-	1	3.1475e+71	-	-	-	-	-
rs9267677	HSCHR6_MHC_MANN_CTG1:3230079-3230079	C	upstream_gene_variant	MODIFIER	C2	ENSG00000204364	Transcript	ENST00000493575.5	retained_intron	-	-	-	-	-	-	-	-	-	rs9267677	T	T/C	2839	1	-	HGNC	HGNC:1248	-	-	-	1	-	-	-	-	-	-	1	3.1475e+71	-	-	-	-	-
rs9267677	HSCHR6_MHC_MANN_CTG1:3230079-3230079	C	intron_variant,non_coding_transcript_variant	MODIFIER	C2	ENSG00000204364	Transcript	ENST00000494965.5	protein_coding_CDS_not_defined	-	2025-01-04	-	-	-	-	-	-	-	rs9267677	T	T/C	-	1	-	HGNC	HGNC:1248	-	-	-	4	-	-	-	-	-	-	1	3.1475e+71	-	-	-	-	-
rs9267677	HSCHR6_MHC_MANN_CTG1:3230079-3230079	C	upstream_gene_variant	MODIFIER	C2	ENSG00000204364	Transcript	ENST00000548250.5	protein_coding	-	-	-	-	-	-	-	-	-	rs9267677	T	T/C	2613	1	-	HGNC	HGNC:1248	-	-	-	5	-	-	-	-	-	-	1	3.1475e+71	-	-	-	-	-
rs9267677	HSCHR6_MHC_MANN_CTG1:3230079-3230079	C	upstream_gene_variant	MODIFIER	C2	ENSG00000204364	Transcript	ENST00000548828.4	protein_coding	-	-	-	-	-	-	-	-	-	rs9267677	T	T/C	2613	1	-	HGNC	HGNC:1248	-	-	-	2	-	-	-	-	-	-	1	3.1475e+71	-	-	-	-	-
rs9267677	HSCHR6_MHC_MANN_CTG1:3230079-3230079	C	upstream_gene_variant	MODIFIER	C2	ENSG00000204364	Transcript	ENST00000548995.3	protein_coding	-	-	-	-	-	-	-	-	-	rs9267677	T	T/C	2613	1	-	HGNC	HGNC:1248	-	-	-	2	-	-	-	-	-	-	1	3.1475e+71	-	-	-	-	-
rs143383214	HSCHR6_MHC_MANN_CTG1:3237031-3237031	T	intron_variant	MODIFIER	C2	ENSG00000204364	Transcript	ENST00000375510.8	protein_coding	-	2025-03-17	-	-	-	-	-	-	-	rs7767526	C	C/T	-	1	-	HGNC	HGNC:1248	-	-	-	1	-	-	-	-	-	-	-	-	-	-	-	-	-
rs143383214	HSCHR6_MHC_MANN_CTG1:3237031-3237031	T	intron_variant	MODIFIER	C2	ENSG00000204364	Transcript	ENST00000383359.7	protein_coding	-	2025-01-13	-	-	-	-	-	-	-	rs7767526	C	C/T	-	1	-	HGNC	HGNC:1248	-	-	-	5	-	-	-	-	-	-	-	-	-	-	-	-	-
rs143383214	HSCHR6_MHC_MANN_CTG1:3237031-3237031	T	intron_variant	MODIFIER	C2	ENSG00000204364	Transcript	ENST00000415985.5	protein_coding	-	2025-01-08	-	-	-	-	-	-	-	rs7767526	C	C/T	-	1	cds_end_NF	HGNC	HGNC:1248	-	-	-	5	-	-	-	-	-	-	-	-	-	-	-	-	-
rs143383214	HSCHR6_MHC_MANN_CTG1:3237031-3237031	T	downstream_gene_variant	MODIFIER	C4B-AS1	ENSG00000223747	Transcript	ENST00000424095.1	lncRNA	-	-	-	-	-	-	-	-	-	rs7767526	C	C/T	2384	-1	-	HGNC	HGNC:39752	-	-	-	2	-	-	-	-	-	-	-	-	-	-	-	-	-
rs143383214	HSCHR6_MHC_MANN_CTG1:3237031-3237031	T	intron_variant	MODIFIER	C2	ENSG00000204364	Transcript	ENST00000437162.5	protein_coding	-	2025-02-02	-	-	-	-	-	-	-	rs7767526	C	C/T	-	1	cds_end_NF	HGNC	HGNC:1248	-	-	-	2	-	-	-	-	-	-	-	-	-	-	-	-	-
rs143383214	HSCHR6_MHC_MANN_CTG1:3237031-3237031	T	downstream_gene_variant	MODIFIER	C2	ENSG00000204364	Transcript	ENST00000437394.1	protein_coding	-	-	-	-	-	-	-	-	-	rs7767526	C	C/T	2922	1	cds_end_NF	HGNC	HGNC:1248	-	-	-	4	-	-	-	-	-	-	-	-	-	-	-	-	-
rs143383214	HSCHR6_MHC_MANN_CTG1:3237031-3237031	T	upstream_gene_variant	MODIFIER	C2	ENSG00000204364	Transcript	ENST00000455713.5	protein_coding	-	-	-	-	-	-	-	-	-	rs7767526	C	C/T	1545	1	cds_end_NF,cds_start_NF	HGNC	HGNC:1248	-	-	-	5	-	-	-	-	-	-	-	-	-	-	-	-	-
rs143383214	HSCHR6_MHC_MANN_CTG1:3237031-3237031	T	upstream_gene_variant	MODIFIER	C2	ENSG00000204364	Transcript	ENST00000457446.5	protein_coding	-	-	-	-	-	-	-	-	-	rs7767526	C	C/T	1545	1	cds_start_NF,cds_end_NF	HGNC	HGNC:1248	-	-	-	4	-	-	-	-	-	-	-	-	-	-	-	-	-
rs143383214	HSCHR6_MHC_MANN_CTG1:3237031-3237031	T	upstream_gene_variant	MODIFIER	C2	ENSG00000204364	Transcript	ENST00000483849.1	protein_coding_CDS_not_defined	-	-	-	-	-	-	-	-	-	rs7767526	C	C/T	400	1	-	HGNC	HGNC:1248	-	-	-	4	-	-	-	-	-	-	-	-	-	-	-	-	-
rs143383214	HSCHR6_MHC_MANN_CTG1:3237031-3237031	T	intron_variant,non_coding_transcript_variant	MODIFIER	C2	ENSG00000204364	Transcript	ENST00000483976.5	protein_coding_CDS_not_defined	-	2025-01-05	-	-	-	-	-	-	-	rs7767526	C	C/T	-	1	-	HGNC	HGNC:1248	-	-	-	5	-	-	-	-	-	-	-	-	-	-	-	-	-
rs143383214	HSCHR6_MHC_MANN_CTG1:3237031-3237031	T	upstream_gene_variant	MODIFIER	C2	ENSG00000204364	Transcript	ENST00000484209.5	retained_intron	-	-	-	-	-	-	-	-	-	rs7767526	C	C/T	3987	1	-	HGNC	HGNC:1248	-	-	-	5	-	-	-	-	-	-	-	-	-	-	-	-	-
rs143383214	HSCHR6_MHC_MANN_CTG1:3237031-3237031	T	upstream_gene_variant	MODIFIER	C2	ENSG00000204364	Transcript	ENST00000491097.5	protein_coding_CDS_not_defined	-	-	-	-	-	-	-	-	-	rs7767526	C	C/T	1545	1	-	HGNC	HGNC:1248	-	-	-	2	-	-	-	-	-	-	-	-	-	-	-	-	-
rs143383214	HSCHR6_MHC_MANN_CTG1:3237031-3237031	T	upstream_gene_variant	MODIFIER	C2	ENSG00000204364	Transcript	ENST00000491566.1	protein_coding_CDS_not_defined	-	-	-	-	-	-	-	-	-	rs7767526	C	C/T	2218	1	-	HGNC	HGNC:1248	-	-	-	5	-	-	-	-	-	-	-	-	-	-	-	-	-
rs143383214	HSCHR6_MHC_MANN_CTG1:3237031-3237031	T	intron_variant,non_coding_transcript_variant	MODIFIER	C2	ENSG00000204364	Transcript	ENST00000493575.5	retained_intron	-	2025-03-05	-	-	-	-	-	-	-	rs7767526	C	C/T	-	1	-	HGNC	HGNC:1248	-	-	-	1	-	-	-	-	-	-	-	-	-	-	-	-	-
rs143383214	HSCHR6_MHC_MANN_CTG1:3237031-3237031	T	intron_variant,non_coding_transcript_variant	MODIFIER	C2	ENSG00000204364	Transcript	ENST00000494965.5	protein_coding_CDS_not_defined	-	2025-01-04	-	-	-	-	-	-	-	rs7767526	C	C/T	-	1	-	HGNC	HGNC:1248	-	-	-	4	-	-	-	-	-	-	-	-	-	-	-	-	-
rs143383214	HSCHR6_MHC_MANN_CTG1:3237031-3237031	T	intron_variant	MODIFIER	C2	ENSG00000204364	Transcript	ENST00000548250.5	protein_coding	-	2025-03-15	-	-	-	-	-	-	-	rs7767526	C	C/T	-	1	-	HGNC	HGNC:1248	-	-	-	5	-	-	-	-	-	-	-	-	-	-	-	-	-
rs143383214	HSCHR6_MHC_MANN_CTG1:3237031-3237031	T	intron_variant	MODIFIER	C2	ENSG00000204364	Transcript	ENST00000548828.4	protein_coding	-	2025-03-17	-	-	-	-	-	-	-	rs7767526	C	C/T	-	1	-	HGNC	HGNC:1248	-	-	-	2	-	-	-	-	-	-	-	-	-	-	-	-	-
rs143383214	HSCHR6_MHC_MANN_CTG1:3237031-3237031	T	intron_variant	MODIFIER	C2	ENSG00000204364	Transcript	ENST00000548995.3	protein_coding	-	2025-01-15	-	-	-	-	-	-	-	rs7767526	C	C/T	-	1	-	HGNC	HGNC:1248	-	-	-	2	-	-	-	-	-	-	-	-	-	-	-	-	-
rs150940683	HSCHR6_MHC_MANN_CTG1:3237052-3237052	A	intron_variant	MODIFIER	C2	ENSG00000204364	Transcript	ENST00000375510.8	protein_coding	-	2025-03-17	-	-	-	-	-	-	-	rs9267680	G	G/A/C/T	-	1	-	HGNC	HGNC:1248	-	-	-	1	-	-	-	-	-	-	-	-	-	-	-	-	-
rs150940683	HSCHR6_MHC_MANN_CTG1:3237052-3237052	C	intron_variant	MODIFIER	C2	ENSG00000204364	Transcript	ENST00000375510.8	protein_coding	-	2025-03-17	-	-	-	-	-	-	-	rs9267680	G	G/A/C/T	-	1	-	HGNC	HGNC:1248	-	-	-	1	-	-	-	-	-	-	-	-	-	-	-	-	-
rs150940683	HSCHR6_MHC_MANN_CTG1:3237052-3237052	T	intron_variant	MODIFIER	C2	ENSG00000204364	Transcript	ENST00000375510.8	protein_coding	-	2025-03-17	-	-	-	-	-	-	-	rs9267680	G	G/A/C/T	-	1	-	HGNC	HGNC:1248	-	-	-	1	-	-	-	-	-	-	-	-	-	-	-	-	-
rs150940683	HSCHR6_MHC_MANN_CTG1:3237052-3237052	A	intron_variant	MODIFIER	C2	ENSG00000204364	Transcript	ENST00000383359.7	protein_coding	-	2025-01-13	-	-	-	-	-	-	-	rs9267680	G	G/A/C/T	-	1	-	HGNC	HGNC:1248	-	-	-	5	-	-	-	-	-	-	-	-	-	-	-	-	-
rs150940683	HSCHR6_MHC_MANN_CTG1:3237052-3237052	C	intron_variant	MODIFIER	C2	ENSG00000204364	Transcript	ENST00000383359.7	protein_coding	-	2025-01-13	-	-	-	-	-	-	-	rs9267680	G	G/A/C/T	-	1	-	HGNC	HGNC:1248	-	-	-	5	-	-	-	-	-	-	-	-	-	-	-	-	-
rs150940683	HSCHR6_MHC_MANN_CTG1:3237052-3237052	T	intron_variant	MODIFIER	C2	ENSG00000204364	Transcript	ENST00000383359.7	protein_coding	-	2025-01-13	-	-	-	-	-	-	-	rs9267680	G	G/A/C/T	-	1	-	HGNC	HGNC:1248	-	-	-	5	-	-	-	-	-	-	-	-	-	-	-	-	-
rs150940683	HSCHR6_MHC_MANN_CTG1:3237052-3237052	A	intron_variant	MODIFIER	C2	ENSG00000204364	Transcript	ENST00000415985.5	protein_coding	-	2025-01-08	-	-	-	-	-	-	-	rs9267680	G	G/A/C/T	-	1	cds_end_NF	HGNC	HGNC:1248	-	-	-	5	-	-	-	-	-	-	-	-	-	-	-	-	-
rs150940683	HSCHR6_MHC_MANN_CTG1:3237052-3237052	C	intron_variant	MODIFIER	C2	ENSG00000204364	Transcript	ENST00000415985.5	protein_coding	-	2025-01-08	-	-	-	-	-	-	-	rs9267680	G	G/A/C/T	-	1	cds_end_NF	HGNC	HGNC:1248	-	-	-	5	-	-	-	-	-	-	-	-	-	-	-	-	-
rs150940683	HSCHR6_MHC_MANN_CTG1:3237052-3237052	T	intron_variant	MODIFIER	C2	ENSG00000204364	Transcript	ENST00000415985.5	protein_coding	-	2025-01-08	-	-	-	-	-	-	-	rs9267680	G	G/A/C/T	-	1	cds_end_NF	HGNC	HGNC:1248	-	-	-	5	-	-	-	-	-	-	-	-	-	-	-	-	-
rs150940683	HSCHR6_MHC_MANN_CTG1:3237052-3237052	A	downstream_gene_variant	MODIFIER	C4B-AS1	ENSG00000223747	Transcript	ENST00000424095.1	lncRNA	-	-	-	-	-	-	-	-	-	rs9267680	G	G/A/C/T	2363	-1	-	HGNC	HGNC:39752	-	-	-	2	-	-	-	-	-	-	-	-	-	-	-	-	-
rs150940683	HSCHR6_MHC_MANN_CTG1:3237052-3237052	C	downstream_gene_variant	MODIFIER	C4B-AS1	ENSG00000223747	Transcript	ENST00000424095.1	lncRNA	-	-	-	-	-	-	-	-	-	rs9267680	G	G/A/C/T	2363	-1	-	HGNC	HGNC:39752	-	-	-	2	-	-	-	-	-	-	-	-	-	-	-	-	-
rs150940683	HSCHR6_MHC_MANN_CTG1:3237052-3237052	T	downstream_gene_variant	MODIFIER	C4B-AS1	ENSG00000223747	Transcript	ENST00000424095.1	lncRNA	-	-	-	-	-	-	-	-	-	rs9267680	G	G/A/C/T	2363	-1	-	HGNC	HGNC:39752	-	-	-	2	-	-	-	-	-	-	-	-	-	-	-	-	-
rs150940683	HSCHR6_MHC_MANN_CTG1:3237052-3237052	A	intron_variant	MODIFIER	C2	ENSG00000204364	Transcript	ENST00000437162.5	protein_coding	-	2025-02-02	-	-	-	-	-	-	-	rs9267680	G	G/A/C/T	-	1	cds_end_NF	HGNC	HGNC:1248	-	-	-	2	-	-	-	-	-	-	-	-	-	-	-	-	-
rs150940683	HSCHR6_MHC_MANN_CTG1:3237052-3237052	C	intron_variant	MODIFIER	C2	ENSG00000204364	Transcript	ENST00000437162.5	protein_coding	-	2025-02-02	-	-	-	-	-	-	-	rs9267680	G	G/A/C/T	-	1	cds_end_NF	HGNC	HGNC:1248	-	-	-	2	-	-	-	-	-	-	-	-	-	-	-	-	-
rs150940683	HSCHR6_MHC_MANN_CTG1:3237052-3237052	T	intron_variant	MODIFIER	C2	ENSG00000204364	Transcript	ENST00000437162.5	protein_coding	-	2025-02-02	-	-	-	-	-	-	-	rs9267680	G	G/A/C/T	-	1	cds_end_NF	HGNC	HGNC:1248	-	-	-	2	-	-	-	-	-	-	-	-	-	-	-	-	-
rs150940683	HSCHR6_MHC_MANN_CTG1:3237052-3237052	A	downstream_gene_variant	MODIFIER	C2	ENSG00000204364	Transcript	ENST00000437394.1	protein_coding	-	-	-	-	-	-	-	-	-	rs9267680	G	G/A/C/T	2943	1	cds_end_NF	HGNC	HGNC:1248	-	-	-	4	-	-	-	-	-	-	-	-	-	-	-	-	-
rs150940683	HSCHR6_MHC_MANN_CTG1:3237052-3237052	C	downstream_gene_variant	MODIFIER	C2	ENSG00000204364	Transcript	ENST00000437394.1	protein_coding	-	-	-	-	-	-	-	-	-	rs9267680	G	G/A/C/T	2943	1	cds_end_NF	HGNC	HGNC:1248	-	-	-	4	-	-	-	-	-	-	-	-	-	-	-	-	-
rs150940683	HSCHR6_MHC_MANN_CTG1:3237052-3237052	T	downstream_gene_variant	MODIFIER	C2	ENSG00000204364	Transcript	ENST00000437394.1	protein_coding	-	-	-	-	-	-	-	-	-	rs9267680	G	G/A/C/T	2943	1	cds_end_NF	HGNC	HGNC:1248	-	-	-	4	-	-	-	-	-	-	-	-	-	-	-	-	-
rs150940683	HSCHR6_MHC_MANN_CTG1:3237052-3237052	A	upstream_gene_variant	MODIFIER	C2	ENSG00000204364	Transcript	ENST00000455713.5	protein_coding	-	-	-	-	-	-	-	-	-	rs9267680	G	G/A/C/T	1524	1	cds_end_NF,cds_start_NF	HGNC	HGNC:1248	-	-	-	5	-	-	-	-	-	-	-	-	-	-	-	-	-
rs150940683	HSCHR6_MHC_MANN_CTG1:3237052-3237052	C	upstream_gene_variant	MODIFIER	C2	ENSG00000204364	Transcript	ENST00000455713.5	protein_coding	-	-	-	-	-	-	-	-	-	rs9267680	G	G/A/C/T	1524	1	cds_end_NF,cds_start_NF	HGNC	HGNC:1248	-	-	-	5	-	-	-	-	-	-	-	-	-	-	-	-	-
rs150940683	HSCHR6_MHC_MANN_CTG1:3237052-3237052	T	upstream_gene_variant	MODIFIER	C2	ENSG00000204364	Transcript	ENST00000455713.5	protein_coding	-	-	-	-	-	-	-	-	-	rs9267680	G	G/A/C/T	1524	1	cds_end_NF,cds_start_NF	HGNC	HGNC:1248	-	-	-	5	-	-	-	-	-	-	-	-	-	-	-	-	-
rs150940683	HSCHR6_MHC_MANN_CTG1:3237052-3237052	A	upstream_gene_variant	MODIFIER	C2	ENSG00000204364	Transcript	ENST00000457446.5	protein_coding	-	-	-	-	-	-	-	-	-	rs9267680	G	G/A/C/T	1524	1	cds_start_NF,cds_end_NF	HGNC	HGNC:1248	-	-	-	4	-	-	-	-	-	-	-	-	-	-	-	-	-
rs150940683	HSCHR6_MHC_MANN_CTG1:3237052-3237052	C	upstream_gene_variant	MODIFIER	C2	ENSG00000204364	Transcript	ENST00000457446.5	protein_coding	-	-	-	-	-	-	-	-	-	rs9267680	G	G/A/C/T	1524	1	cds_start_NF,cds_end_NF	HGNC	HGNC:1248	-	-	-	4	-	-	-	-	-	-	-	-	-	-	-	-	-
rs150940683	HSCHR6_MHC_MANN_CTG1:3237052-3237052	T	upstream_gene_variant	MODIFIER	C2	ENSG00000204364	Transcript	ENST00000457446.5	protein_coding	-	-	-	-	-	-	-	-	-	rs9267680	G	G/A/C/T	1524	1	cds_start_NF,cds_end_NF	HGNC	HGNC:1248	-	-	-	4	-	-	-	-	-	-	-	-	-	-	-	-	-
rs150940683	HSCHR6_MHC_MANN_CTG1:3237052-3237052	A	upstream_gene_variant	MODIFIER	C2	ENSG00000204364	Transcript	ENST00000483849.1	protein_coding_CDS_not_defined	-	-	-	-	-	-	-	-	-	rs9267680	G	G/A/C/T	379	1	-	HGNC	HGNC:1248	-	-	-	4	-	-	-	-	-	-	-	-	-	-	-	-	-
rs150940683	HSCHR6_MHC_MANN_CTG1:3237052-3237052	C	upstream_gene_variant	MODIFIER	C2	ENSG00000204364	Transcript	ENST00000483849.1	protein_coding_CDS_not_defined	-	-	-	-	-	-	-	-	-	rs9267680	G	G/A/C/T	379	1	-	HGNC	HGNC:1248	-	-	-	4	-	-	-	-	-	-	-	-	-	-	-	-	-
rs150940683	HSCHR6_MHC_MANN_CTG1:3237052-3237052	T	upstream_gene_variant	MODIFIER	C2	ENSG00000204364	Transcript	ENST00000483849.1	protein_coding_CDS_not_defined	-	-	-	-	-	-	-	-	-	rs9267680	G	G/A/C/T	379	1	-	HGNC	HGNC:1248	-	-	-	4	-	-	-	-	-	-	-	-	-	-	-	-	-
rs150940683	HSCHR6_MHC_MANN_CTG1:3237052-3237052	A	intron_variant,non_coding_transcript_variant	MODIFIER	C2	ENSG00000204364	Transcript	ENST00000483976.5	protein_coding_CDS_not_defined	-	2025-01-05	-	-	-	-	-	-	-	rs9267680	G	G/A/C/T	-	1	-	HGNC	HGNC:1248	-	-	-	5	-	-	-	-	-	-	-	-	-	-	-	-	-
rs150940683	HSCHR6_MHC_MANN_CTG1:3237052-3237052	C	intron_variant,non_coding_transcript_variant	MODIFIER	C2	ENSG00000204364	Transcript	ENST00000483976.5	protein_coding_CDS_not_defined	-	2025-01-05	-	-	-	-	-	-	-	rs9267680	G	G/A/C/T	-	1	-	HGNC	HGNC:1248	-	-	-	5	-	-	-	-	-	-	-	-	-	-	-	-	-
rs150940683	HSCHR6_MHC_MANN_CTG1:3237052-3237052	T	intron_variant,non_coding_transcript_variant	MODIFIER	C2	ENSG00000204364	Transcript	ENST00000483976.5	protein_coding_CDS_not_defined	-	2025-01-05	-	-	-	-	-	-	-	rs9267680	G	G/A/C/T	-	1	-	HGNC	HGNC:1248	-	-	-	5	-	-	-	-	-	-	-	-	-	-	-	-	-
rs150940683	HSCHR6_MHC_MANN_CTG1:3237052-3237052	A	upstream_gene_variant	MODIFIER	C2	ENSG00000204364	Transcript	ENST00000484209.5	retained_intron	-	-	-	-	-	-	-	-	-	rs9267680	G	G/A/C/T	3966	1	-	HGNC	HGNC:1248	-	-	-	5	-	-	-	-	-	-	-	-	-	-	-	-	-
rs150940683	HSCHR6_MHC_MANN_CTG1:3237052-3237052	C	upstream_gene_variant	MODIFIER	C2	ENSG00000204364	Transcript	ENST00000484209.5	retained_intron	-	-	-	-	-	-	-	-	-	rs9267680	G	G/A/C/T	3966	1	-	HGNC	HGNC:1248	-	-	-	5	-	-	-	-	-	-	-	-	-	-	-	-	-
rs150940683	HSCHR6_MHC_MANN_CTG1:3237052-3237052	T	upstream_gene_variant	MODIFIER	C2	ENSG00000204364	Transcript	ENST00000484209.5	retained_intron	-	-	-	-	-	-	-	-	-	rs9267680	G	G/A/C/T	3966	1	-	HGNC	HGNC:1248	-	-	-	5	-	-	-	-	-	-	-	-	-	-	-	-	-
rs150940683	HSCHR6_MHC_MANN_CTG1:3237052-3237052	A	upstream_gene_variant	MODIFIER	C2	ENSG00000204364	Transcript	ENST00000491097.5	protein_coding_CDS_not_defined	-	-	-	-	-	-	-	-	-	rs9267680	G	G/A/C/T	1524	1	-	HGNC	HGNC:1248	-	-	-	2	-	-	-	-	-	-	-	-	-	-	-	-	-
rs150940683	HSCHR6_MHC_MANN_CTG1:3237052-3237052	C	upstream_gene_variant	MODIFIER	C2	ENSG00000204364	Transcript	ENST00000491097.5	protein_coding_CDS_not_defined	-	-	-	-	-	-	-	-	-	rs9267680	G	G/A/C/T	1524	1	-	HGNC	HGNC:1248	-	-	-	2	-	-	-	-	-	-	-	-	-	-	-	-	-
rs150940683	HSCHR6_MHC_MANN_CTG1:3237052-3237052	T	upstream_gene_variant	MODIFIER	C2	ENSG00000204364	Transcript	ENST00000491097.5	protein_coding_CDS_not_defined	-	-	-	-	-	-	-	-	-	rs9267680	G	G/A/C/T	1524	1	-	HGNC	HGNC:1248	-	-	-	2	-	-	-	-	-	-	-	-	-	-	-	-	-
rs150940683	HSCHR6_MHC_MANN_CTG1:3237052-3237052	A	upstream_gene_variant	MODIFIER	C2	ENSG00000204364	Transcript	ENST00000491566.1	protein_coding_CDS_not_defined	-	-	-	-	-	-	-	-	-	rs9267680	G	G/A/C/T	2197	1	-	HGNC	HGNC:1248	-	-	-	5	-	-	-	-	-	-	-	-	-	-	-	-	-
rs150940683	HSCHR6_MHC_MANN_CTG1:3237052-3237052	C	upstream_gene_variant	MODIFIER	C2	ENSG00000204364	Transcript	ENST00000491566.1	protein_coding_CDS_not_defined	-	-	-	-	-	-	-	-	-	rs9267680	G	G/A/C/T	2197	1	-	HGNC	HGNC:1248	-	-	-	5	-	-	-	-	-	-	-	-	-	-	-	-	-
rs150940683	HSCHR6_MHC_MANN_CTG1:3237052-3237052	T	upstream_gene_variant	MODIFIER	C2	ENSG00000204364	Transcript	ENST00000491566.1	protein_coding_CDS_not_defined	-	-	-	-	-	-	-	-	-	rs9267680	G	G/A/C/T	2197	1	-	HGNC	HGNC:1248	-	-	-	5	-	-	-	-	-	-	-	-	-	-	-	-	-
rs150940683	HSCHR6_MHC_MANN_CTG1:3237052-3237052	A	intron_variant,non_coding_transcript_variant	MODIFIER	C2	ENSG00000204364	Transcript	ENST00000493575.5	retained_intron	-	2025-03-05	-	-	-	-	-	-	-	rs9267680	G	G/A/C/T	-	1	-	HGNC	HGNC:1248	-	-	-	1	-	-	-	-	-	-	-	-	-	-	-	-	-
rs150940683	HSCHR6_MHC_MANN_CTG1:3237052-3237052	C	intron_variant,non_coding_transcript_variant	MODIFIER	C2	ENSG00000204364	Transcript	ENST00000493575.5	retained_intron	-	2025-03-05	-	-	-	-	-	-	-	rs9267680	G	G/A/C/T	-	1	-	HGNC	HGNC:1248	-	-	-	1	-	-	-	-	-	-	-	-	-	-	-	-	-
rs150940683	HSCHR6_MHC_MANN_CTG1:3237052-3237052	T	intron_variant,non_coding_transcript_variant	MODIFIER	C2	ENSG00000204364	Transcript	ENST00000493575.5	retained_intron	-	2025-03-05	-	-	-	-	-	-	-	rs9267680	G	G/A/C/T	-	1	-	HGNC	HGNC:1248	-	-	-	1	-	-	-	-	-	-	-	-	-	-	-	-	-
rs150940683	HSCHR6_MHC_MANN_CTG1:3237052-3237052	A	intron_variant,non_coding_transcript_variant	MODIFIER	C2	ENSG00000204364	Transcript	ENST00000494965.5	protein_coding_CDS_not_defined	-	2025-01-04	-	-	-	-	-	-	-	rs9267680	G	G/A/C/T	-	1	-	HGNC	HGNC:1248	-	-	-	4	-	-	-	-	-	-	-	-	-	-	-	-	-
rs150940683	HSCHR6_MHC_MANN_CTG1:3237052-3237052	C	intron_variant,non_coding_transcript_variant	MODIFIER	C2	ENSG00000204364	Transcript	ENST00000494965.5	protein_coding_CDS_not_defined	-	2025-01-04	-	-	-	-	-	-	-	rs9267680	G	G/A/C/T	-	1	-	HGNC	HGNC:1248	-	-	-	4	-	-	-	-	-	-	-	-	-	-	-	-	-
rs150940683	HSCHR6_MHC_MANN_CTG1:3237052-3237052	T	intron_variant,non_coding_transcript_variant	MODIFIER	C2	ENSG00000204364	Transcript	ENST00000494965.5	protein_coding_CDS_not_defined	-	2025-01-04	-	-	-	-	-	-	-	rs9267680	G	G/A/C/T	-	1	-	HGNC	HGNC:1248	-	-	-	4	-	-	-	-	-	-	-	-	-	-	-	-	-
rs150940683	HSCHR6_MHC_MANN_CTG1:3237052-3237052	A	intron_variant	MODIFIER	C2	ENSG00000204364	Transcript	ENST00000548250.5	protein_coding	-	2025-03-15	-	-	-	-	-	-	-	rs9267680	G	G/A/C/T	-	1	-	HGNC	HGNC:1248	-	-	-	5	-	-	-	-	-	-	-	-	-	-	-	-	-
rs150940683	HSCHR6_MHC_MANN_CTG1:3237052-3237052	C	intron_variant	MODIFIER	C2	ENSG00000204364	Transcript	ENST00000548250.5	protein_coding	-	2025-03-15	-	-	-	-	-	-	-	rs9267680	G	G/A/C/T	-	1	-	HGNC	HGNC:1248	-	-	-	5	-	-	-	-	-	-	-	-	-	-	-	-	-
rs150940683	HSCHR6_MHC_MANN_CTG1:3237052-3237052	T	intron_variant	MODIFIER	C2	ENSG00000204364	Transcript	ENST00000548250.5	protein_coding	-	2025-03-15	-	-	-	-	-	-	-	rs9267680	G	G/A/C/T	-	1	-	HGNC	HGNC:1248	-	-	-	5	-	-	-	-	-	-	-	-	-	-	-	-	-
rs150940683	HSCHR6_MHC_MANN_CTG1:3237052-3237052	A	intron_variant	MODIFIER	C2	ENSG00000204364	Transcript	ENST00000548828.4	protein_coding	-	2025-03-17	-	-	-	-	-	-	-	rs9267680	G	G/A/C/T	-	1	-	HGNC	HGNC:1248	-	-	-	2	-	-	-	-	-	-	-	-	-	-	-	-	-
rs150940683	HSCHR6_MHC_MANN_CTG1:3237052-3237052	C	intron_variant	MODIFIER	C2	ENSG00000204364	Transcript	ENST00000548828.4	protein_coding	-	2025-03-17	-	-	-	-	-	-	-	rs9267680	G	G/A/C/T	-	1	-	HGNC	HGNC:1248	-	-	-	2	-	-	-	-	-	-	-	-	-	-	-	-	-
rs150940683	HSCHR6_MHC_MANN_CTG1:3237052-3237052	T	intron_variant	MODIFIER	C2	ENSG00000204364	Transcript	ENST00000548828.4	protein_coding	-	2025-03-17	-	-	-	-	-	-	-	rs9267680	G	G/A/C/T	-	1	-	HGNC	HGNC:1248	-	-	-	2	-	-	-	-	-	-	-	-	-	-	-	-	-
rs150940683	HSCHR6_MHC_MANN_CTG1:3237052-3237052	A	intron_variant	MODIFIER	C2	ENSG00000204364	Transcript	ENST00000548995.3	protein_coding	-	2025-01-15	-	-	-	-	-	-	-	rs9267680	G	G/A/C/T	-	1	-	HGNC	HGNC:1248	-	-	-	2	-	-	-	-	-	-	-	-	-	-	-	-	-
rs150940683	HSCHR6_MHC_MANN_CTG1:3237052-3237052	C	intron_variant	MODIFIER	C2	ENSG00000204364	Transcript	ENST00000548995.3	protein_coding	-	2025-01-15	-	-	-	-	-	-	-	rs9267680	G	G/A/C/T	-	1	-	HGNC	HGNC:1248	-	-	-	2	-	-	-	-	-	-	-	-	-	-	-	-	-
rs150940683	HSCHR6_MHC_MANN_CTG1:3237052-3237052	T	intron_variant	MODIFIER	C2	ENSG00000204364	Transcript	ENST00000548995.3	protein_coding	-	2025-01-15	-	-	-	-	-	-	-	rs9267680	G	G/A/C/T	-	1	-	HGNC	HGNC:1248	-	-	-	2	-	-	-	-	-	-	-	-	-	-	-	-	-
rs28732167	HSCHR6_MHC_MANN_CTG1:3369105-3369105	A	downstream_gene_variant	MODIFIER	TNXB	ENSG00000236221	Transcript	ENST00000451159.1	protein_coding	-	-	-	-	-	-	-	-	-	rs28732167	G	G/A	694	-1	cds_end_NF	HGNC	HGNC:11976	-	-	-	5	-	-	-	-	-	-	-	-	-	-	-	-	-
rs28732178	HSCHR6_MHC_MANN_CTG1:3452446-3452446	A	downstream_gene_variant	MODIFIER	PRRT1	ENSG00000229488	Transcript	ENST00000419839.5	protein_coding	-	-	-	-	-	-	-	-	-	rs28732178	G	G/A	3050	-1	cds_end_NF	HGNC	HGNC:13943	-	-	-	3	-	-	-	-	-	-	1	32939015	-	-	-	-	-
rs28732178	HSCHR6_MHC_MANN_CTG1:3452446-3452446	A	downstream_gene_variant	MODIFIER	PRRT1	ENSG00000229488	Transcript	ENST00000425739.5	protein_coding	-	-	-	-	-	-	-	-	-	rs28732178	G	G/A	914	-1	-	HGNC	HGNC:13943	-	-	-	1	-	-	-	-	-	-	1	32939015	-	-	-	-	-
rs28732178	HSCHR6_MHC_MANN_CTG1:3452446-3452446	A	downstream_gene_variant	MODIFIER	PRRT1	ENSG00000229488	Transcript	ENST00000456814.6	protein_coding	-	-	-	-	-	-	-	-	-	rs28732178	G	G/A	914	-1	-	HGNC	HGNC:13943	-	-	-	1	-	-	-	-	-	-	1	32939015	-	-	-	-	-
rs28732178	HSCHR6_MHC_MANN_CTG1:3452446-3452446	A	downstream_gene_variant	MODIFIER	PRRT1	ENSG00000229488	Transcript	ENST00000469527.1	protein_coding_CDS_not_defined	-	-	-	-	-	-	-	-	-	rs28732178	G	G/A	4536	-1	-	HGNC	HGNC:13943	-	-	-	3	-	-	-	-	-	-	1	32939015	-	-	-	-	-
rs28732178	HSCHR6_MHC_MANN_CTG1:3452446-3452446	A	downstream_gene_variant	MODIFIER	PRRT1	ENSG00000229488	Transcript	ENST00000476591.5	protein_coding_CDS_not_defined	-	-	-	-	-	-	-	-	-	rs28732178	G	G/A	914	-1	-	HGNC	HGNC:13943	-	-	-	2	-	-	-	-	-	-	1	32939015	-	-	-	-	-
rs28732178	HSCHR6_MHC_MANN_CTG1:3452446-3452446	A	downstream_gene_variant	MODIFIER	PRRT1	ENSG00000229488	Transcript	ENST00000483016.5	retained_intron	-	-	-	-	-	-	-	-	-	rs28732178	G	G/A	914	-1	-	HGNC	HGNC:13943	-	-	-	2	-	-	-	-	-	-	1	32939015	-	-	-	-	-
rs28732178	HSCHR6_MHC_MANN_CTG1:3452446-3452446	A	downstream_gene_variant	MODIFIER	PRRT1	ENSG00000229488	Transcript	ENST00000488112.1	protein_coding_CDS_not_defined	-	-	-	-	-	-	-	-	-	rs28732178	G	G/A	914	-1	-	HGNC	HGNC:13943	-	-	-	3	-	-	-	-	-	-	1	32939015	-	-	-	-	-
rs28732179	HSCHR6_MHC_MANN_CTG1:3463702-3463702	C	intron_variant	MODIFIER	PPT2	ENSG00000168452	Transcript	ENST00000414356.6	protein_coding	-	2025-07-08	-	-	-	-	-	-	-	rs28732179	A	A/C	-	1	-	HGNC	HGNC:9326	-	-	-	1	-	-	-	-	-	-	-	-	-	-	-	-	-
rs28732179	HSCHR6_MHC_MANN_CTG1:3463702-3463702	C	upstream_gene_variant	MODIFIER	PRRT1	ENSG00000229488	Transcript	ENST00000419839.5	protein_coding	-	-	-	-	-	-	-	-	-	rs28732179	A	A/C	4328	-1	cds_end_NF	HGNC	HGNC:13943	-	-	-	3	-	-	-	-	-	-	-	-	-	-	-	-	-
rs28732179	HSCHR6_MHC_MANN_CTG1:3463702-3463702	C	intron_variant	MODIFIER	PPT2	ENSG00000168452	Transcript	ENST00000420778.5	protein_coding	-	2025-07-08	-	-	-	-	-	-	-	rs28732179	A	A/C	-	1	-	HGNC	HGNC:9326	-	-	-	1	-	-	-	-	-	-	-	-	-	-	-	-	-
rs28732179	HSCHR6_MHC_MANN_CTG1:3463702-3463702	C	downstream_gene_variant	MODIFIER	PPT2	ENSG00000168452	Transcript	ENST00000424311.1	protein_coding	-	-	-	-	-	-	-	-	-	rs28732179	A	A/C	2936	1	cds_end_NF	HGNC	HGNC:9326	-	-	-	3	-	-	-	-	-	-	-	-	-	-	-	-	-
rs28732179	HSCHR6_MHC_MANN_CTG1:3463702-3463702	C	intron_variant	MODIFIER	PPT2	ENSG00000168452	Transcript	ENST00000427556.5	protein_coding	-	2025-07-08	-	-	-	-	-	-	-	rs28732179	A	A/C	-	1	-	HGNC	HGNC:9326	-	-	-	5	-	-	-	-	-	-	-	-	-	-	-	-	-
rs28732179	HSCHR6_MHC_MANN_CTG1:3463702-3463702	C	downstream_gene_variant	MODIFIER	PPT2	ENSG00000168452	Transcript	ENST00000431414.5	protein_coding	-	-	-	-	-	-	-	-	-	rs28732179	A	A/C	2741	1	cds_end_NF	HGNC	HGNC:9326	-	-	-	5	-	-	-	-	-	-	-	-	-	-	-	-	-
rs28732179	HSCHR6_MHC_MANN_CTG1:3463702-3463702	C	downstream_gene_variant	MODIFIER	PPT2	ENSG00000168452	Transcript	ENST00000437214.5	protein_coding	-	-	-	-	-	-	-	-	-	rs28732179	A	A/C	795	1	cds_end_NF	HGNC	HGNC:9326	-	-	-	3	-	-	-	-	-	-	-	-	-	-	-	-	-
rs28732179	HSCHR6_MHC_MANN_CTG1:3463702-3463702	C	downstream_gene_variant	MODIFIER	PPT2	ENSG00000168452	Transcript	ENST00000443321.5	protein_coding	-	-	-	-	-	-	-	-	-	rs28732179	A	A/C	1023	1	cds_end_NF	HGNC	HGNC:9326	-	-	-	4	-	-	-	-	-	-	-	-	-	-	-	-	-
rs28732179	HSCHR6_MHC_MANN_CTG1:3463702-3463702	C	intron_variant	MODIFIER	PPT2	ENSG00000168452	Transcript	ENST00000452562.5	protein_coding	-	2025-08-09	-	-	-	-	-	-	-	rs28732179	A	A/C	-	1	-	HGNC	HGNC:9326	-	-	-	5	-	-	-	-	-	-	-	-	-	-	-	-	-
rs28732179	HSCHR6_MHC_MANN_CTG1:3463702-3463702	C	upstream_gene_variant	MODIFIER	PRRT1	ENSG00000229488	Transcript	ENST00000463187.5	protein_coding_CDS_not_defined	-	-	-	-	-	-	-	-	-	rs28732179	A	A/C	4793	-1	-	HGNC	HGNC:13943	-	-	-	2	-	-	-	-	-	-	-	-	-	-	-	-	-
rs28732179	HSCHR6_MHC_MANN_CTG1:3463702-3463702	C	upstream_gene_variant	MODIFIER	PRRT1	ENSG00000229488	Transcript	ENST00000467682.1	protein_coding_CDS_not_defined	-	-	-	-	-	-	-	-	-	rs28732179	A	A/C	4375	-1	-	HGNC	HGNC:13943	-	-	-	4	-	-	-	-	-	-	-	-	-	-	-	-	-
rs28732179	HSCHR6_MHC_MANN_CTG1:3463702-3463702	C	upstream_gene_variant	MODIFIER	PRRT1	ENSG00000229488	Transcript	ENST00000469527.1	protein_coding_CDS_not_defined	-	-	-	-	-	-	-	-	-	rs28732179	A	A/C	4741	-1	-	HGNC	HGNC:13943	-	-	-	3	-	-	-	-	-	-	-	-	-	-	-	-	-
rs28732179	HSCHR6_MHC_MANN_CTG1:3463702-3463702	C	downstream_gene_variant	MODIFIER	PPT2	ENSG00000168452	Transcript	ENST00000470778.1	retained_intron	-	-	-	-	-	-	-	-	-	rs28732179	A	A/C	397	1	-	HGNC	HGNC:9326	-	-	-	2	-	-	-	-	-	-	-	-	-	-	-	-	-
rs28732179	HSCHR6_MHC_MANN_CTG1:3463702-3463702	C	upstream_gene_variant	MODIFIER	PRRT1	ENSG00000229488	Transcript	ENST00000474285.5	protein_coding_CDS_not_defined	-	-	-	-	-	-	-	-	-	rs28732179	A	A/C	4362	-1	-	HGNC	HGNC:13943	-	-	-	3	-	-	-	-	-	-	-	-	-	-	-	-	-
rs28732179	HSCHR6_MHC_MANN_CTG1:3463702-3463702	C	downstream_gene_variant	MODIFIER	PPT2	ENSG00000168452	Transcript	ENST00000475159.5	protein_coding_CDS_not_defined	-	-	-	-	-	-	-	-	-	rs28732179	A	A/C	870	1	-	HGNC	HGNC:9326	-	-	-	3	-	-	-	-	-	-	-	-	-	-	-	-	-
rs28732179	HSCHR6_MHC_MANN_CTG1:3463702-3463702	C	intron_variant,NMD_transcript_variant	MODIFIER	PPT2	ENSG00000168452	Transcript	ENST00000476214.5	nonsense_mediated_decay	-	2025-07-20	-	-	-	-	-	-	-	rs28732179	A	A/C	-	1	-	HGNC	HGNC:9326	-	-	-	5	-	-	-	-	-	-	-	-	-	-	-	-	-
rs28732179	HSCHR6_MHC_MANN_CTG1:3463702-3463702	C	downstream_gene_variant	MODIFIER	PPT2	ENSG00000168452	Transcript	ENST00000477785.1	protein_coding_CDS_not_defined	-	-	-	-	-	-	-	-	-	rs28732179	A	A/C	2960	1	-	HGNC	HGNC:9326	-	-	-	3	-	-	-	-	-	-	-	-	-	-	-	-	-
rs28732179	HSCHR6_MHC_MANN_CTG1:3463702-3463702	C	intron_variant,non_coding_transcript_variant	MODIFIER	PPT2	ENSG00000168452	Transcript	ENST00000478187.1	retained_intron	-	2025-02-03	-	-	-	-	-	-	-	rs28732179	A	A/C	-	1	-	HGNC	HGNC:9326	-	-	-	5	-	-	-	-	-	-	-	-	-	-	-	-	-
rs28732179	HSCHR6_MHC_MANN_CTG1:3463702-3463702	C	intron_variant,non_coding_transcript_variant	MODIFIER	PPT2	ENSG00000168452	Transcript	ENST00000483049.1	protein_coding_CDS_not_defined	-	2025-06-06	-	-	-	-	-	-	-	rs28732179	A	A/C	-	1	-	HGNC	HGNC:9326	-	-	-	5	-	-	-	-	-	-	-	-	-	-	-	-	-
rs28732179	HSCHR6_MHC_MANN_CTG1:3463702-3463702	C	intron_variant,NMD_transcript_variant	MODIFIER	PPT2	ENSG00000168452	Transcript	ENST00000490624.5	nonsense_mediated_decay	-	2025-07-15	-	-	-	-	-	-	-	rs28732179	A	A/C	-	1	-	HGNC	HGNC:9326	-	-	-	2	-	-	-	-	-	-	-	-	-	-	-	-	-
rs28732179	HSCHR6_MHC_MANN_CTG1:3463702-3463702	C	intron_variant,NMD_transcript_variant	MODIFIER	PPT2	ENSG00000168452	Transcript	ENST00000492976.5	nonsense_mediated_decay	-	2025-02-06	-	-	-	-	-	-	-	rs28732179	A	A/C	-	1	cds_start_NF	HGNC	HGNC:9326	-	-	-	5	-	-	-	-	-	-	-	-	-	-	-	-	-
rs28732179	HSCHR6_MHC_MANN_CTG1:3463702-3463702	C	upstream_gene_variant	MODIFIER	PRRT1	ENSG00000229488	Transcript	ENST00000497420.5	protein_coding_CDS_not_defined	-	-	-	-	-	-	-	-	-	rs28732179	A	A/C	4368	-1	-	HGNC	HGNC:13943	-	-	-	2	-	-	-	-	-	-	-	-	-	-	-	-	-
rs28732179	HSCHR6_MHC_MANN_CTG1:3463702-3463702	C	upstream_gene_variant	MODIFIER	PRRT1	ENSG00000229488	Transcript	ENST00000498291.1	protein_coding_CDS_not_defined	-	-	-	-	-	-	-	-	-	rs28732179	A	A/C	4336	-1	-	HGNC	HGNC:13943	-	-	-	1	-	-	-	-	-	-	-	-	-	-	-	-	-
rs28732179	HSCHR6_MHC_MANN_CTG1:3463702-3463702	C	intron_variant	MODIFIER	PPT2	ENSG00000168452	Transcript	ENST00000552922.2	protein_coding	-	2025-07-08	-	-	-	-	-	-	-	rs28732179	A	A/C	-	1	-	HGNC	HGNC:9326	-	-	-	1	-	-	-	-	-	-	-	-	-	-	-	-	-
rs1802036	HSCHR6_MHC_MANN_CTG1:3473233-3473233	C	downstream_gene_variant	MODIFIER	PPT2	ENSG00000168452	Transcript	ENST00000414356.6	protein_coding	-	-	-	-	-	-	-	-	-	rs1802036	A	A/C/G/T	4571	1	-	HGNC	HGNC:9326	-	-	-	1	-	-	-	-	-	-	-	3595858138146360	-	-	-	-	-
rs1802036	HSCHR6_MHC_MANN_CTG1:3473233-3473233	G	downstream_gene_variant	MODIFIER	PPT2	ENSG00000168452	Transcript	ENST00000414356.6	protein_coding	-	-	-	-	-	-	-	-	-	rs1802036	A	A/C/G/T	4571	1	-	HGNC	HGNC:9326	-	-	-	1	-	-	-	-	-	-	-	3595858138146360	-	-	-	-	-
rs1802036	HSCHR6_MHC_MANN_CTG1:3473233-3473233	T	downstream_gene_variant	MODIFIER	PPT2	ENSG00000168452	Transcript	ENST00000414356.6	protein_coding	-	-	-	-	-	-	-	-	-	rs1802036	A	A/C/G/T	4571	1	-	HGNC	HGNC:9326	-	-	-	1	-	-	-	-	-	-	-	3595858138146360	-	-	-	-	-
rs1802036	HSCHR6_MHC_MANN_CTG1:3473233-3473233	C	3_prime_UTR_variant	MODIFIER	AGPAT1	ENSG00000227642	Transcript	ENST00000414520.5	protein_coding	2025-07-07	-	-	-	2063	-	-	-	-	rs1802036	A	A/C/G/T	-	-1	-	HGNC	HGNC:324	-	-	-	3	-	-	-	-	-	-	-	3595858138146360	-	-	-	-	-
rs1802036	HSCHR6_MHC_MANN_CTG1:3473233-3473233	G	3_prime_UTR_variant	MODIFIER	AGPAT1	ENSG00000227642	Transcript	ENST00000414520.5	protein_coding	2025-07-07	-	-	-	2063	-	-	-	-	rs1802036	A	A/C/G/T	-	-1	-	HGNC	HGNC:324	-	-	-	3	-	-	-	-	-	-	-	3595858138146360	-	-	-	-	-
rs1802036	HSCHR6_MHC_MANN_CTG1:3473233-3473233	T	3_prime_UTR_variant	MODIFIER	AGPAT1	ENSG00000227642	Transcript	ENST00000414520.5	protein_coding	2025-07-07	-	-	-	2063	-	-	-	-	rs1802036	A	A/C/G/T	-	-1	-	HGNC	HGNC:324	-	-	-	3	-	-	-	-	-	-	-	3595858138146360	-	-	-	-	-
rs1802036	HSCHR6_MHC_MANN_CTG1:3473233-3473233	C	3_prime_UTR_variant	MODIFIER	AGPAT1	ENSG00000227642	Transcript	ENST00000414933.6	protein_coding	2025-07-07	-	-	-	2194	-	-	-	-	rs1802036	A	A/C/G/T	-	-1	-	HGNC	HGNC:324	-	-	-	1	-	-	-	-	-	-	-	3595858138146360	-	-	-	-	-
rs1802036	HSCHR6_MHC_MANN_CTG1:3473233-3473233	G	3_prime_UTR_variant	MODIFIER	AGPAT1	ENSG00000227642	Transcript	ENST00000414933.6	protein_coding	2025-07-07	-	-	-	2194	-	-	-	-	rs1802036	A	A/C/G/T	-	-1	-	HGNC	HGNC:324	-	-	-	1	-	-	-	-	-	-	-	3595858138146360	-	-	-	-	-
rs1802036	HSCHR6_MHC_MANN_CTG1:3473233-3473233	T	3_prime_UTR_variant	MODIFIER	AGPAT1	ENSG00000227642	Transcript	ENST00000414933.6	protein_coding	2025-07-07	-	-	-	2194	-	-	-	-	rs1802036	A	A/C/G/T	-	-1	-	HGNC	HGNC:324	-	-	-	1	-	-	-	-	-	-	-	3595858138146360	-	-	-	-	-
rs1802036	HSCHR6_MHC_MANN_CTG1:3473233-3473233	C	downstream_gene_variant	MODIFIER	PPT2	ENSG00000168452	Transcript	ENST00000420778.5	protein_coding	-	-	-	-	-	-	-	-	-	rs1802036	A	A/C/G/T	4571	1	-	HGNC	HGNC:9326	-	-	-	1	-	-	-	-	-	-	-	3595858138146360	-	-	-	-	-
rs1802036	HSCHR6_MHC_MANN_CTG1:3473233-3473233	G	downstream_gene_variant	MODIFIER	PPT2	ENSG00000168452	Transcript	ENST00000420778.5	protein_coding	-	-	-	-	-	-	-	-	-	rs1802036	A	A/C/G/T	4571	1	-	HGNC	HGNC:9326	-	-	-	1	-	-	-	-	-	-	-	3595858138146360	-	-	-	-	-
rs1802036	HSCHR6_MHC_MANN_CTG1:3473233-3473233	T	downstream_gene_variant	MODIFIER	PPT2	ENSG00000168452	Transcript	ENST00000420778.5	protein_coding	-	-	-	-	-	-	-	-	-	rs1802036	A	A/C/G/T	4571	1	-	HGNC	HGNC:9326	-	-	-	1	-	-	-	-	-	-	-	3595858138146360	-	-	-	-	-
rs1802036	HSCHR6_MHC_MANN_CTG1:3473233-3473233	C	downstream_gene_variant	MODIFIER	PPT2	ENSG00000168452	Transcript	ENST00000427556.5	protein_coding	-	-	-	-	-	-	-	-	-	rs1802036	A	A/C/G/T	4571	1	-	HGNC	HGNC:9326	-	-	-	5	-	-	-	-	-	-	-	3595858138146360	-	-	-	-	-
rs1802036	HSCHR6_MHC_MANN_CTG1:3473233-3473233	G	downstream_gene_variant	MODIFIER	PPT2	ENSG00000168452	Transcript	ENST00000427556.5	protein_coding	-	-	-	-	-	-	-	-	-	rs1802036	A	A/C/G/T	4571	1	-	HGNC	HGNC:9326	-	-	-	5	-	-	-	-	-	-	-	3595858138146360	-	-	-	-	-
rs1802036	HSCHR6_MHC_MANN_CTG1:3473233-3473233	T	downstream_gene_variant	MODIFIER	PPT2	ENSG00000168452	Transcript	ENST00000427556.5	protein_coding	-	-	-	-	-	-	-	-	-	rs1802036	A	A/C/G/T	4571	1	-	HGNC	HGNC:9326	-	-	-	5	-	-	-	-	-	-	-	3595858138146360	-	-	-	-	-
rs1802036	HSCHR6_MHC_MANN_CTG1:3473233-3473233	C	3_prime_UTR_variant	MODIFIER	EGFL8	ENSG00000243897	Transcript	ENST00000436155.5	protein_coding	2025-09-09	-	-	-	1280	-	-	-	-	rs1802036	A	A/C/G/T	-	1	-	HGNC	HGNC:13944	-	-	-	1	-	-	-	-	-	-	-	3595858138146360	-	-	-	-	-
rs1802036	HSCHR6_MHC_MANN_CTG1:3473233-3473233	G	3_prime_UTR_variant	MODIFIER	EGFL8	ENSG00000243897	Transcript	ENST00000436155.5	protein_coding	2025-09-09	-	-	-	1280	-	-	-	-	rs1802036	A	A/C/G/T	-	1	-	HGNC	HGNC:13944	-	-	-	1	-	-	-	-	-	-	-	3595858138146360	-	-	-	-	-
rs1802036	HSCHR6_MHC_MANN_CTG1:3473233-3473233	T	3_prime_UTR_variant	MODIFIER	EGFL8	ENSG00000243897	Transcript	ENST00000436155.5	protein_coding	2025-09-09	-	-	-	1280	-	-	-	-	rs1802036	A	A/C/G/T	-	1	-	HGNC	HGNC:13944	-	-	-	1	-	-	-	-	-	-	-	3595858138146360	-	-	-	-	-
rs1802036	HSCHR6_MHC_MANN_CTG1:3473233-3473233	C	3_prime_UTR_variant	MODIFIER	AGPAT1	ENSG00000227642	Transcript	ENST00000444369.5	protein_coding	2025-07-07	-	-	-	2456	-	-	-	-	rs1802036	A	A/C/G/T	-	-1	-	HGNC	HGNC:324	-	-	-	5	-	-	-	-	-	-	-	3595858138146360	-	-	-	-	-
rs1802036	HSCHR6_MHC_MANN_CTG1:3473233-3473233	G	3_prime_UTR_variant	MODIFIER	AGPAT1	ENSG00000227642	Transcript	ENST00000444369.5	protein_coding	2025-07-07	-	-	-	2456	-	-	-	-	rs1802036	A	A/C/G/T	-	-1	-	HGNC	HGNC:324	-	-	-	5	-	-	-	-	-	-	-	3595858138146360	-	-	-	-	-
rs1802036	HSCHR6_MHC_MANN_CTG1:3473233-3473233	T	3_prime_UTR_variant	MODIFIER	AGPAT1	ENSG00000227642	Transcript	ENST00000444369.5	protein_coding	2025-07-07	-	-	-	2456	-	-	-	-	rs1802036	A	A/C/G/T	-	-1	-	HGNC	HGNC:324	-	-	-	5	-	-	-	-	-	-	-	3595858138146360	-	-	-	-	-
rs1802036	HSCHR6_MHC_MANN_CTG1:3473233-3473233	C	3_prime_UTR_variant	MODIFIER	EGFL8	ENSG00000243897	Transcript	ENST00000450526.5	protein_coding	2025-09-09	-	-	-	1248	-	-	-	-	rs1802036	A	A/C/G/T	-	1	-	HGNC	HGNC:13944	-	-	-	1	-	-	-	-	-	-	-	3595858138146360	-	-	-	-	-
rs1802036	HSCHR6_MHC_MANN_CTG1:3473233-3473233	G	3_prime_UTR_variant	MODIFIER	EGFL8	ENSG00000243897	Transcript	ENST00000450526.5	protein_coding	2025-09-09	-	-	-	1248	-	-	-	-	rs1802036	A	A/C/G/T	-	1	-	HGNC	HGNC:13944	-	-	-	1	-	-	-	-	-	-	-	3595858138146360	-	-	-	-	-
rs1802036	HSCHR6_MHC_MANN_CTG1:3473233-3473233	T	3_prime_UTR_variant	MODIFIER	EGFL8	ENSG00000243897	Transcript	ENST00000450526.5	protein_coding	2025-09-09	-	-	-	1248	-	-	-	-	rs1802036	A	A/C/G/T	-	1	-	HGNC	HGNC:13944	-	-	-	1	-	-	-	-	-	-	-	3595858138146360	-	-	-	-	-
rs1802036	HSCHR6_MHC_MANN_CTG1:3473233-3473233	C	downstream_gene_variant	MODIFIER	PPT2	ENSG00000168452	Transcript	ENST00000452562.5	protein_coding	-	-	-	-	-	-	-	-	-	rs1802036	A	A/C/G/T	4571	1	-	HGNC	HGNC:9326	-	-	-	5	-	-	-	-	-	-	-	3595858138146360	-	-	-	-	-
rs1802036	HSCHR6_MHC_MANN_CTG1:3473233-3473233	G	downstream_gene_variant	MODIFIER	PPT2	ENSG00000168452	Transcript	ENST00000452562.5	protein_coding	-	-	-	-	-	-	-	-	-	rs1802036	A	A/C/G/T	4571	1	-	HGNC	HGNC:9326	-	-	-	5	-	-	-	-	-	-	-	3595858138146360	-	-	-	-	-
rs1802036	HSCHR6_MHC_MANN_CTG1:3473233-3473233	T	downstream_gene_variant	MODIFIER	PPT2	ENSG00000168452	Transcript	ENST00000452562.5	protein_coding	-	-	-	-	-	-	-	-	-	rs1802036	A	A/C/G/T	4571	1	-	HGNC	HGNC:9326	-	-	-	5	-	-	-	-	-	-	-	3595858138146360	-	-	-	-	-
rs1802036	HSCHR6_MHC_MANN_CTG1:3473233-3473233	C	downstream_gene_variant	MODIFIER	EGFL8	ENSG00000243897	Transcript	ENST00000454755.1	protein_coding	-	-	-	-	-	-	-	-	-	rs1802036	A	A/C/G/T	593	1	cds_end_NF	HGNC	HGNC:13944	-	-	-	5	-	-	-	-	-	-	-	3595858138146360	-	-	-	-	-
rs1802036	HSCHR6_MHC_MANN_CTG1:3473233-3473233	G	downstream_gene_variant	MODIFIER	EGFL8	ENSG00000243897	Transcript	ENST00000454755.1	protein_coding	-	-	-	-	-	-	-	-	-	rs1802036	A	A/C/G/T	593	1	cds_end_NF	HGNC	HGNC:13944	-	-	-	5	-	-	-	-	-	-	-	3595858138146360	-	-	-	-	-
rs1802036	HSCHR6_MHC_MANN_CTG1:3473233-3473233	T	downstream_gene_variant	MODIFIER	EGFL8	ENSG00000243897	Transcript	ENST00000454755.1	protein_coding	-	-	-	-	-	-	-	-	-	rs1802036	A	A/C/G/T	593	1	cds_end_NF	HGNC	HGNC:13944	-	-	-	5	-	-	-	-	-	-	-	3595858138146360	-	-	-	-	-
rs1802036	HSCHR6_MHC_MANN_CTG1:3473233-3473233	C	3_prime_UTR_variant	MODIFIER	AGPAT1	ENSG00000227642	Transcript	ENST00000454929.5	protein_coding	2025-07-07	-	-	-	2128	-	-	-	-	rs1802036	A	A/C/G/T	-	-1	-	HGNC	HGNC:324	-	-	-	5	-	-	-	-	-	-	-	3595858138146360	-	-	-	-	-
rs1802036	HSCHR6_MHC_MANN_CTG1:3473233-3473233	G	3_prime_UTR_variant	MODIFIER	AGPAT1	ENSG00000227642	Transcript	ENST00000454929.5	protein_coding	2025-07-07	-	-	-	2128	-	-	-	-	rs1802036	A	A/C/G/T	-	-1	-	HGNC	HGNC:324	-	-	-	5	-	-	-	-	-	-	-	3595858138146360	-	-	-	-	-
rs1802036	HSCHR6_MHC_MANN_CTG1:3473233-3473233	T	3_prime_UTR_variant	MODIFIER	AGPAT1	ENSG00000227642	Transcript	ENST00000454929.5	protein_coding	2025-07-07	-	-	-	2128	-	-	-	-	rs1802036	A	A/C/G/T	-	-1	-	HGNC	HGNC:324	-	-	-	5	-	-	-	-	-	-	-	3595858138146360	-	-	-	-	-
rs1802036	HSCHR6_MHC_MANN_CTG1:3473233-3473233	C	3_prime_UTR_variant	MODIFIER	AGPAT1	ENSG00000227642	Transcript	ENST00000456421.5	protein_coding	2025-07-07	-	-	-	1977	-	-	-	-	rs1802036	A	A/C/G/T	-	-1	-	HGNC	HGNC:324	-	-	-	2	-	-	-	-	-	-	-	3595858138146360	-	-	-	-	-
rs1802036	HSCHR6_MHC_MANN_CTG1:3473233-3473233	G	3_prime_UTR_variant	MODIFIER	AGPAT1	ENSG00000227642	Transcript	ENST00000456421.5	protein_coding	2025-07-07	-	-	-	1977	-	-	-	-	rs1802036	A	A/C/G/T	-	-1	-	HGNC	HGNC:324	-	-	-	2	-	-	-	-	-	-	-	3595858138146360	-	-	-	-	-
rs1802036	HSCHR6_MHC_MANN_CTG1:3473233-3473233	T	3_prime_UTR_variant	MODIFIER	AGPAT1	ENSG00000227642	Transcript	ENST00000456421.5	protein_coding	2025-07-07	-	-	-	1977	-	-	-	-	rs1802036	A	A/C/G/T	-	-1	-	HGNC	HGNC:324	-	-	-	2	-	-	-	-	-	-	-	3595858138146360	-	-	-	-	-
rs1802036	HSCHR6_MHC_MANN_CTG1:3473233-3473233	C	3_prime_UTR_variant	MODIFIER	AGPAT1	ENSG00000227642	Transcript	ENST00000456679.2	protein_coding	2025-07-07	-	-	-	1981	-	-	-	-	rs1802036	A	A/C/G/T	-	-1	-	HGNC	HGNC:324	-	-	-	1	-	-	-	-	-	-	-	3595858138146360	-	-	-	-	-
rs1802036	HSCHR6_MHC_MANN_CTG1:3473233-3473233	G	3_prime_UTR_variant	MODIFIER	AGPAT1	ENSG00000227642	Transcript	ENST00000456679.2	protein_coding	2025-07-07	-	-	-	1981	-	-	-	-	rs1802036	A	A/C/G/T	-	-1	-	HGNC	HGNC:324	-	-	-	1	-	-	-	-	-	-	-	3595858138146360	-	-	-	-	-
rs1802036	HSCHR6_MHC_MANN_CTG1:3473233-3473233	T	3_prime_UTR_variant	MODIFIER	AGPAT1	ENSG00000227642	Transcript	ENST00000456679.2	protein_coding	2025-07-07	-	-	-	1981	-	-	-	-	rs1802036	A	A/C/G/T	-	-1	-	HGNC	HGNC:324	-	-	-	1	-	-	-	-	-	-	-	3595858138146360	-	-	-	-	-
rs1802036	HSCHR6_MHC_MANN_CTG1:3473233-3473233	C	downstream_gene_variant	MODIFIER	AGPAT1	ENSG00000227642	Transcript	ENST00000469628.1	protein_coding_CDS_not_defined	-	-	-	-	-	-	-	-	-	rs1802036	A	A/C/G/T	1913	-1	-	HGNC	HGNC:324	-	-	-	5	-	-	-	-	-	-	-	3595858138146360	-	-	-	-	-
rs1802036	HSCHR6_MHC_MANN_CTG1:3473233-3473233	G	downstream_gene_variant	MODIFIER	AGPAT1	ENSG00000227642	Transcript	ENST00000469628.1	protein_coding_CDS_not_defined	-	-	-	-	-	-	-	-	-	rs1802036	A	A/C/G/T	1913	-1	-	HGNC	HGNC:324	-	-	-	5	-	-	-	-	-	-	-	3595858138146360	-	-	-	-	-
rs1802036	HSCHR6_MHC_MANN_CTG1:3473233-3473233	T	downstream_gene_variant	MODIFIER	AGPAT1	ENSG00000227642	Transcript	ENST00000469628.1	protein_coding_CDS_not_defined	-	-	-	-	-	-	-	-	-	rs1802036	A	A/C/G/T	1913	-1	-	HGNC	HGNC:324	-	-	-	5	-	-	-	-	-	-	-	3595858138146360	-	-	-	-	-
rs1802036	HSCHR6_MHC_MANN_CTG1:3473233-3473233	C	downstream_gene_variant	MODIFIER	EGFL8	ENSG00000243897	Transcript	ENST00000470020.1	retained_intron	-	-	-	-	-	-	-	-	-	rs1802036	A	A/C/G/T	1080	1	-	HGNC	HGNC:13944	-	-	-	3	-	-	-	-	-	-	-	3595858138146360	-	-	-	-	-
rs1802036	HSCHR6_MHC_MANN_CTG1:3473233-3473233	G	downstream_gene_variant	MODIFIER	EGFL8	ENSG00000243897	Transcript	ENST00000470020.1	retained_intron	-	-	-	-	-	-	-	-	-	rs1802036	A	A/C/G/T	1080	1	-	HGNC	HGNC:13944	-	-	-	3	-	-	-	-	-	-	-	3595858138146360	-	-	-	-	-
rs1802036	HSCHR6_MHC_MANN_CTG1:3473233-3473233	T	downstream_gene_variant	MODIFIER	EGFL8	ENSG00000243897	Transcript	ENST00000470020.1	retained_intron	-	-	-	-	-	-	-	-	-	rs1802036	A	A/C/G/T	1080	1	-	HGNC	HGNC:13944	-	-	-	3	-	-	-	-	-	-	-	3595858138146360	-	-	-	-	-
rs1802036	HSCHR6_MHC_MANN_CTG1:3473233-3473233	C	non_coding_transcript_exon_variant	MODIFIER	EGFL8	ENSG00000243897	Transcript	ENST00000473418.1	protein_coding_CDS_not_defined	2025-02-02	-	-	-	423	-	-	-	-	rs1802036	A	A/C/G/T	-	1	-	HGNC	HGNC:13944	-	-	-	2	-	-	-	-	-	-	-	3595858138146360	-	-	-	-	-
rs1802036	HSCHR6_MHC_MANN_CTG1:3473233-3473233	G	non_coding_transcript_exon_variant	MODIFIER	EGFL8	ENSG00000243897	Transcript	ENST00000473418.1	protein_coding_CDS_not_defined	2025-02-02	-	-	-	423	-	-	-	-	rs1802036	A	A/C/G/T	-	1	-	HGNC	HGNC:13944	-	-	-	2	-	-	-	-	-	-	-	3595858138146360	-	-	-	-	-
rs1802036	HSCHR6_MHC_MANN_CTG1:3473233-3473233	T	non_coding_transcript_exon_variant	MODIFIER	EGFL8	ENSG00000243897	Transcript	ENST00000473418.1	protein_coding_CDS_not_defined	2025-02-02	-	-	-	423	-	-	-	-	rs1802036	A	A/C/G/T	-	1	-	HGNC	HGNC:13944	-	-	-	2	-	-	-	-	-	-	-	3595858138146360	-	-	-	-	-
rs1802036	HSCHR6_MHC_MANN_CTG1:3473233-3473233	C	3_prime_UTR_variant,NMD_transcript_variant	MODIFIER	PPT2	ENSG00000168452	Transcript	ENST00000476214.5	nonsense_mediated_decay	17/21	-	-	-	2188	-	-	-	-	rs1802036	A	A/C/G/T	-	1	-	HGNC	HGNC:9326	-	-	-	5	-	-	-	-	-	-	-	3595858138146360	-	-	-	-	-
rs1802036	HSCHR6_MHC_MANN_CTG1:3473233-3473233	G	3_prime_UTR_variant,NMD_transcript_variant	MODIFIER	PPT2	ENSG00000168452	Transcript	ENST00000476214.5	nonsense_mediated_decay	17/21	-	-	-	2188	-	-	-	-	rs1802036	A	A/C/G/T	-	1	-	HGNC	HGNC:9326	-	-	-	5	-	-	-	-	-	-	-	3595858138146360	-	-	-	-	-
rs1802036	HSCHR6_MHC_MANN_CTG1:3473233-3473233	T	3_prime_UTR_variant,NMD_transcript_variant	MODIFIER	PPT2	ENSG00000168452	Transcript	ENST00000476214.5	nonsense_mediated_decay	17/21	-	-	-	2188	-	-	-	-	rs1802036	A	A/C/G/T	-	1	-	HGNC	HGNC:9326	-	-	-	5	-	-	-	-	-	-	-	3595858138146360	-	-	-	-	-
rs1802036	HSCHR6_MHC_MANN_CTG1:3473233-3473233	C	downstream_gene_variant	MODIFIER	PPT2	ENSG00000168452	Transcript	ENST00000478187.1	retained_intron	-	-	-	-	-	-	-	-	-	rs1802036	A	A/C/G/T	3594	1	-	HGNC	HGNC:9326	-	-	-	5	-	-	-	-	-	-	-	3595858138146360	-	-	-	-	-
rs1802036	HSCHR6_MHC_MANN_CTG1:3473233-3473233	G	downstream_gene_variant	MODIFIER	PPT2	ENSG00000168452	Transcript	ENST00000478187.1	retained_intron	-	-	-	-	-	-	-	-	-	rs1802036	A	A/C/G/T	3594	1	-	HGNC	HGNC:9326	-	-	-	5	-	-	-	-	-	-	-	3595858138146360	-	-	-	-	-
rs1802036	HSCHR6_MHC_MANN_CTG1:3473233-3473233	T	downstream_gene_variant	MODIFIER	PPT2	ENSG00000168452	Transcript	ENST00000478187.1	retained_intron	-	-	-	-	-	-	-	-	-	rs1802036	A	A/C/G/T	3594	1	-	HGNC	HGNC:9326	-	-	-	5	-	-	-	-	-	-	-	3595858138146360	-	-	-	-	-
rs1802036	HSCHR6_MHC_MANN_CTG1:3473233-3473233	C	non_coding_transcript_exon_variant	MODIFIER	AGPAT1	ENSG00000227642	Transcript	ENST00000488004.5	protein_coding_CDS_not_defined	2025-05-05	-	-	-	2408	-	-	-	-	rs1802036	A	A/C/G/T	-	-1	-	HGNC	HGNC:324	-	-	-	2	-	-	-	-	-	-	-	3595858138146360	-	-	-	-	-
rs1802036	HSCHR6_MHC_MANN_CTG1:3473233-3473233	G	non_coding_transcript_exon_variant	MODIFIER	AGPAT1	ENSG00000227642	Transcript	ENST00000488004.5	protein_coding_CDS_not_defined	2025-05-05	-	-	-	2408	-	-	-	-	rs1802036	A	A/C/G/T	-	-1	-	HGNC	HGNC:324	-	-	-	2	-	-	-	-	-	-	-	3595858138146360	-	-	-	-	-
rs1802036	HSCHR6_MHC_MANN_CTG1:3473233-3473233	T	non_coding_transcript_exon_variant	MODIFIER	AGPAT1	ENSG00000227642	Transcript	ENST00000488004.5	protein_coding_CDS_not_defined	2025-05-05	-	-	-	2408	-	-	-	-	rs1802036	A	A/C/G/T	-	-1	-	HGNC	HGNC:324	-	-	-	2	-	-	-	-	-	-	-	3595858138146360	-	-	-	-	-
rs1802036	HSCHR6_MHC_MANN_CTG1:3473233-3473233	C	3_prime_UTR_variant,NMD_transcript_variant	MODIFIER	PPT2	ENSG00000168452	Transcript	ENST00000490624.5	nonsense_mediated_decay	16/16	-	-	-	2846	-	-	-	-	rs1802036	A	A/C/G/T	-	1	-	HGNC	HGNC:9326	-	-	-	2	-	-	-	-	-	-	-	3595858138146360	-	-	-	-	-
rs1802036	HSCHR6_MHC_MANN_CTG1:3473233-3473233	G	3_prime_UTR_variant,NMD_transcript_variant	MODIFIER	PPT2	ENSG00000168452	Transcript	ENST00000490624.5	nonsense_mediated_decay	16/16	-	-	-	2846	-	-	-	-	rs1802036	A	A/C/G/T	-	1	-	HGNC	HGNC:9326	-	-	-	2	-	-	-	-	-	-	-	3595858138146360	-	-	-	-	-
rs1802036	HSCHR6_MHC_MANN_CTG1:3473233-3473233	T	3_prime_UTR_variant,NMD_transcript_variant	MODIFIER	PPT2	ENSG00000168452	Transcript	ENST00000490624.5	nonsense_mediated_decay	16/16	-	-	-	2846	-	-	-	-	rs1802036	A	A/C/G/T	-	1	-	HGNC	HGNC:9326	-	-	-	2	-	-	-	-	-	-	-	3595858138146360	-	-	-	-	-
rs1802036	HSCHR6_MHC_MANN_CTG1:3473233-3473233	C	downstream_gene_variant	MODIFIER	PPT2	ENSG00000168452	Transcript	ENST00000492976.5	nonsense_mediated_decay	-	-	-	-	-	-	-	-	-	rs1802036	A	A/C/G/T	1244	1	cds_start_NF	HGNC	HGNC:9326	-	-	-	5	-	-	-	-	-	-	-	3595858138146360	-	-	-	-	-
rs1802036	HSCHR6_MHC_MANN_CTG1:3473233-3473233	G	downstream_gene_variant	MODIFIER	PPT2	ENSG00000168452	Transcript	ENST00000492976.5	nonsense_mediated_decay	-	-	-	-	-	-	-	-	-	rs1802036	A	A/C/G/T	1244	1	cds_start_NF	HGNC	HGNC:9326	-	-	-	5	-	-	-	-	-	-	-	3595858138146360	-	-	-	-	-
rs1802036	HSCHR6_MHC_MANN_CTG1:3473233-3473233	T	downstream_gene_variant	MODIFIER	PPT2	ENSG00000168452	Transcript	ENST00000492976.5	nonsense_mediated_decay	-	-	-	-	-	-	-	-	-	rs1802036	A	A/C/G/T	1244	1	cds_start_NF	HGNC	HGNC:9326	-	-	-	5	-	-	-	-	-	-	-	3595858138146360	-	-	-	-	-
rs1802036	HSCHR6_MHC_MANN_CTG1:3473233-3473233	C	non_coding_transcript_exon_variant	MODIFIER	EGFL8	ENSG00000243897	Transcript	ENST00000498349.5	retained_intron	2025-06-06	-	-	-	2409	-	-	-	-	rs1802036	A	A/C/G/T	-	1	-	HGNC	HGNC:13944	-	-	-	2	-	-	-	-	-	-	-	3595858138146360	-	-	-	-	-
rs1802036	HSCHR6_MHC_MANN_CTG1:3473233-3473233	G	non_coding_transcript_exon_variant	MODIFIER	EGFL8	ENSG00000243897	Transcript	ENST00000498349.5	retained_intron	2025-06-06	-	-	-	2409	-	-	-	-	rs1802036	A	A/C/G/T	-	1	-	HGNC	HGNC:13944	-	-	-	2	-	-	-	-	-	-	-	3595858138146360	-	-	-	-	-
rs1802036	HSCHR6_MHC_MANN_CTG1:3473233-3473233	T	non_coding_transcript_exon_variant	MODIFIER	EGFL8	ENSG00000243897	Transcript	ENST00000498349.5	retained_intron	2025-06-06	-	-	-	2409	-	-	-	-	rs1802036	A	A/C/G/T	-	1	-	HGNC	HGNC:13944	-	-	-	2	-	-	-	-	-	-	-	3595858138146360	-	-	-	-	-
rs1802036	HSCHR6_MHC_MANN_CTG1:3473233-3473233	C	downstream_gene_variant	MODIFIER	PPT2	ENSG00000168452	Transcript	ENST00000552922.2	protein_coding	-	-	-	-	-	-	-	-	-	rs1802036	A	A/C/G/T	4569	1	-	HGNC	HGNC:9326	-	-	-	1	-	-	-	-	-	-	-	3595858138146360	-	-	-	-	-
rs1802036	HSCHR6_MHC_MANN_CTG1:3473233-3473233	G	downstream_gene_variant	MODIFIER	PPT2	ENSG00000168452	Transcript	ENST00000552922.2	protein_coding	-	-	-	-	-	-	-	-	-	rs1802036	A	A/C/G/T	4569	1	-	HGNC	HGNC:9326	-	-	-	1	-	-	-	-	-	-	-	3595858138146360	-	-	-	-	-
rs1802036	HSCHR6_MHC_MANN_CTG1:3473233-3473233	T	downstream_gene_variant	MODIFIER	PPT2	ENSG00000168452	Transcript	ENST00000552922.2	protein_coding	-	-	-	-	-	-	-	-	-	rs1802036	A	A/C/G/T	4569	1	-	HGNC	HGNC:9326	-	-	-	1	-	-	-	-	-	-	-	3595858138146360	-	-	-	-	-
rs12663103	HSCHR6_MHC_MANN_CTG1:3498525-3498525	C	upstream_gene_variant	MODIFIER	GPSM3	ENSG00000236697	Transcript	ENST00000414839.6	protein_coding	-	-	-	-	-	-	-	-	-	rs12663103	T	T/C	641	-1	-	HGNC	HGNC:13945	-	-	-	1	-	-	-	-	-	-	-	25655172	-	-	-	-	-
rs12663103	HSCHR6_MHC_MANN_CTG1:3498525-3498525	C	upstream_gene_variant	MODIFIER	PBX2	ENSG00000232005	Transcript	ENST00000431537.2	protein_coding	-	-	-	-	-	-	-	-	-	rs12663103	T	T/C	3361	-1	-	HGNC	HGNC:8633	-	-	-	1	-	-	-	-	-	-	-	25655172	-	-	-	-	-
rs12663103	HSCHR6_MHC_MANN_CTG1:3498525-3498525	C	intron_variant	MODIFIER	GPSM3	ENSG00000236697	Transcript	ENST00000448684.1	protein_coding	-	2025-03-07	-	-	-	-	-	-	-	rs12663103	T	T/C	-	-1	-	HGNC	HGNC:13945	-	-	-	1	-	-	-	-	-	-	-	25655172	-	-	-	-	-
rs12663103	HSCHR6_MHC_MANN_CTG1:3498525-3498525	C	downstream_gene_variant	MODIFIER	NOTCH4	ENSG00000232339	Transcript	ENST00000454571.2	protein_coding	-	-	-	-	-	-	-	-	-	rs12663103	T	T/C	1296	-1	-	HGNC	HGNC:7884	-	-	-	1	-	-	-	-	-	-	-	25655172	-	-	-	-	-
rs12663103	HSCHR6_MHC_MANN_CTG1:3498525-3498525	C	upstream_gene_variant	MODIFIER	PBX2	ENSG00000232005	Transcript	ENST00000460888.1	retained_intron	-	-	-	-	-	-	-	-	-	rs12663103	T	T/C	4470	-1	-	HGNC	HGNC:8633	-	-	-	2	-	-	-	-	-	-	-	25655172	-	-	-	-	-
rs12663103	HSCHR6_MHC_MANN_CTG1:3498525-3498525	C	downstream_gene_variant	MODIFIER	NOTCH4	ENSG00000232339	Transcript	ENST00000471956.1	retained_intron	-	-	-	-	-	-	-	-	-	rs12663103	T	T/C	1296	-1	-	HGNC	HGNC:7884	-	-	-	5	-	-	-	-	-	-	-	25655172	-	-	-	-	-
rs12663103	HSCHR6_MHC_MANN_CTG1:3498525-3498525	C	upstream_gene_variant	MODIFIER	GPSM3	ENSG00000236697	Transcript	ENST00000472993.5	nonsense_mediated_decay	-	-	-	-	-	-	-	-	-	rs12663103	T	T/C	662	-1	-	HGNC	HGNC:13945	-	-	-	2	-	-	-	-	-	-	-	25655172	-	-	-	-	-
rs12663103	HSCHR6_MHC_MANN_CTG1:3498525-3498525	C	upstream_gene_variant	MODIFIER	PBX2	ENSG00000232005	Transcript	ENST00000473198.1	retained_intron	-	-	-	-	-	-	-	-	-	rs12663103	T	T/C	4731	-1	-	HGNC	HGNC:8633	-	-	-	2	-	-	-	-	-	-	-	25655172	-	-	-	-	-
rs12663103	HSCHR6_MHC_MANN_CTG1:3498525-3498525	C	downstream_gene_variant	MODIFIER	NOTCH4	ENSG00000232339	Transcript	ENST00000474325.1	retained_intron	-	-	-	-	-	-	-	-	-	rs12663103	T	T/C	1296	-1	-	HGNC	HGNC:7884	-	-	-	3	-	-	-	-	-	-	-	25655172	-	-	-	-	-
rs12663103	HSCHR6_MHC_MANN_CTG1:3498525-3498525	C	upstream_gene_variant	MODIFIER	GPSM3	ENSG00000236697	Transcript	ENST00000479498.5	protein_coding	-	-	-	-	-	-	-	-	-	rs12663103	T	T/C	679	-1	-	HGNC	HGNC:13945	-	-	-	5	-	-	-	-	-	-	-	25655172	-	-	-	-	-
rs12663103	HSCHR6_MHC_MANN_CTG1:3498525-3498525	C	upstream_gene_variant	MODIFIER	PBX2	ENSG00000232005	Transcript	ENST00000480293.5	retained_intron	-	-	-	-	-	-	-	-	-	rs12663103	T	T/C	3605	-1	-	HGNC	HGNC:8633	-	-	-	1	-	-	-	-	-	-	-	25655172	-	-	-	-	-
rs12663103	HSCHR6_MHC_MANN_CTG1:3498525-3498525	C	upstream_gene_variant	MODIFIER	GPSM3	ENSG00000236697	Transcript	ENST00000619014.1	protein_coding	-	-	-	-	-	-	-	-	-	rs12663103	T	T/C	429	-1	-	HGNC	HGNC:13945	-	-	-	5	-	-	-	-	-	-	-	25655172	-	-	-	-	-
rs8192583	HSCHR6_MHC_MANN_CTG1:3500475-3500475	A	upstream_gene_variant	MODIFIER	GPSM3	ENSG00000236697	Transcript	ENST00000414839.6	protein_coding	-	-	-	-	-	-	-	-	-	rs8192583	G	G/A/T	2591	-1	-	HGNC	HGNC:13945	-	-	-	1	-	-	-	-	benign	-	1	1914381519680440	-	-	-	-	-
rs8192583	HSCHR6_MHC_MANN_CTG1:3500475-3500475	T	upstream_gene_variant	MODIFIER	GPSM3	ENSG00000236697	Transcript	ENST00000414839.6	protein_coding	-	-	-	-	-	-	-	-	-	rs8192583	G	G/A/T	2591	-1	-	HGNC	HGNC:13945	-	-	-	1	-	-	-	-	-	-	1	1914381519680440	-	-	-	-	-
rs8192583	HSCHR6_MHC_MANN_CTG1:3500475-3500475	A	5_prime_UTR_variant	MODIFIER	GPSM3	ENSG00000236697	Transcript	ENST00000448684.1	protein_coding	2025-01-08	-	-	-	27	-	-	-	-	rs8192583	G	G/A/T	-	-1	-	HGNC	HGNC:13945	-	-	-	1	-	-	-	-	benign	-	1	1914381519680440	-	-	-	-	-
rs8192583	HSCHR6_MHC_MANN_CTG1:3500475-3500475	T	5_prime_UTR_variant	MODIFIER	GPSM3	ENSG00000236697	Transcript	ENST00000448684.1	protein_coding	2025-01-08	-	-	-	27	-	-	-	-	rs8192583	G	G/A/T	-	-1	-	HGNC	HGNC:13945	-	-	-	1	-	-	-	-	-	-	1	1914381519680440	-	-	-	-	-
rs8192583	HSCHR6_MHC_MANN_CTG1:3500475-3500475	A	synonymous_variant	LOW	NOTCH4	ENSG00000232339	Transcript	ENST00000454571.2	protein_coding	30/30	-	-	-	6088	5949	1983	D	gaC/gaT	rs8192583	G	G/A/T	-	-1	-	HGNC	HGNC:7884	-	-	-	1	-	-	-	-	benign	-	1	1914381519680440	-	-	-	-	-
rs8192583	HSCHR6_MHC_MANN_CTG1:3500475-3500475	T	missense_variant	MODERATE	NOTCH4	ENSG00000232339	Transcript	ENST00000454571.2	protein_coding	30/30	-	-	-	6088	5949	1983	D/E	gaC/gaA	rs8192583	G	G/A/T	-	-1	-	HGNC	HGNC:7884	-	-	-	1	-	tolerated_low_confidence(0.08)	benign(0.003)	-	-	-	1	1914381519680440	-	-	-	-	-
rs8192583	HSCHR6_MHC_MANN_CTG1:3500475-3500475	A	non_coding_transcript_exon_variant	MODIFIER	NOTCH4	ENSG00000232339	Transcript	ENST00000471956.1	retained_intron	2025-10-10	-	-	-	4613	-	-	-	-	rs8192583	G	G/A/T	-	-1	-	HGNC	HGNC:7884	-	-	-	5	-	-	-	-	benign	-	1	1914381519680440	-	-	-	-	-
rs8192583	HSCHR6_MHC_MANN_CTG1:3500475-3500475	T	non_coding_transcript_exon_variant	MODIFIER	NOTCH4	ENSG00000232339	Transcript	ENST00000471956.1	retained_intron	2025-10-10	-	-	-	4613	-	-	-	-	rs8192583	G	G/A/T	-	-1	-	HGNC	HGNC:7884	-	-	-	5	-	-	-	-	-	-	1	1914381519680440	-	-	-	-	-
rs8192583	HSCHR6_MHC_MANN_CTG1:3500475-3500475	A	upstream_gene_variant	MODIFIER	GPSM3	ENSG00000236697	Transcript	ENST00000472993.5	nonsense_mediated_decay	-	-	-	-	-	-	-	-	-	rs8192583	G	G/A/T	2612	-1	-	HGNC	HGNC:13945	-	-	-	2	-	-	-	-	benign	-	1	1914381519680440	-	-	-	-	-
rs8192583	HSCHR6_MHC_MANN_CTG1:3500475-3500475	T	upstream_gene_variant	MODIFIER	GPSM3	ENSG00000236697	Transcript	ENST00000472993.5	nonsense_mediated_decay	-	-	-	-	-	-	-	-	-	rs8192583	G	G/A/T	2612	-1	-	HGNC	HGNC:13945	-	-	-	2	-	-	-	-	-	-	1	1914381519680440	-	-	-	-	-
rs8192583	HSCHR6_MHC_MANN_CTG1:3500475-3500475	A	non_coding_transcript_exon_variant	MODIFIER	NOTCH4	ENSG00000232339	Transcript	ENST00000474325.1	retained_intron	2025-02-02	-	-	-	978	-	-	-	-	rs8192583	G	G/A/T	-	-1	-	HGNC	HGNC:7884	-	-	-	3	-	-	-	-	benign	-	1	1914381519680440	-	-	-	-	-
rs8192583	HSCHR6_MHC_MANN_CTG1:3500475-3500475	T	non_coding_transcript_exon_variant	MODIFIER	NOTCH4	ENSG00000232339	Transcript	ENST00000474325.1	retained_intron	2025-02-02	-	-	-	978	-	-	-	-	rs8192583	G	G/A/T	-	-1	-	HGNC	HGNC:7884	-	-	-	3	-	-	-	-	-	-	1	1914381519680440	-	-	-	-	-
rs8192583	HSCHR6_MHC_MANN_CTG1:3500475-3500475	A	upstream_gene_variant	MODIFIER	GPSM3	ENSG00000236697	Transcript	ENST00000479498.5	protein_coding	-	-	-	-	-	-	-	-	-	rs8192583	G	G/A/T	2629	-1	-	HGNC	HGNC:13945	-	-	-	5	-	-	-	-	benign	-	1	1914381519680440	-	-	-	-	-
rs8192583	HSCHR6_MHC_MANN_CTG1:3500475-3500475	T	upstream_gene_variant	MODIFIER	GPSM3	ENSG00000236697	Transcript	ENST00000479498.5	protein_coding	-	-	-	-	-	-	-	-	-	rs8192583	G	G/A/T	2629	-1	-	HGNC	HGNC:13945	-	-	-	5	-	-	-	-	-	-	1	1914381519680440	-	-	-	-	-
rs8192583	HSCHR6_MHC_MANN_CTG1:3500475-3500475	A	upstream_gene_variant	MODIFIER	GPSM3	ENSG00000236697	Transcript	ENST00000619014.1	protein_coding	-	-	-	-	-	-	-	-	-	rs8192583	G	G/A/T	2379	-1	-	HGNC	HGNC:13945	-	-	-	5	-	-	-	-	benign	-	1	1914381519680440	-	-	-	-	-
rs8192583	HSCHR6_MHC_MANN_CTG1:3500475-3500475	T	upstream_gene_variant	MODIFIER	GPSM3	ENSG00000236697	Transcript	ENST00000619014.1	protein_coding	-	-	-	-	-	-	-	-	-	rs8192583	G	G/A/T	2379	-1	-	HGNC	HGNC:13945	-	-	-	5	-	-	-	-	-	-	1	1914381519680440	-	-	-	-	-
rs8192579	HSCHR6_MHC_MANN_CTG1:3501000-3501000	A	upstream_gene_variant	MODIFIER	GPSM3	ENSG00000236697	Transcript	ENST00000414839.6	protein_coding	-	-	-	-	-	-	-	-	-	rs8192579	T	T/A/C/G	3116	-1	-	HGNC	HGNC:13945	-	-	-	1	-	-	-	-	-	-	1	19143815	-	-	-	-	-
rs8192579	HSCHR6_MHC_MANN_CTG1:3501000-3501000	C	upstream_gene_variant	MODIFIER	GPSM3	ENSG00000236697	Transcript	ENST00000414839.6	protein_coding	-	-	-	-	-	-	-	-	-	rs8192579	T	T/A/C/G	3116	-1	-	HGNC	HGNC:13945	-	-	-	1	-	-	-	-	benign	-	1	19143815	-	-	-	-	-
rs8192579	HSCHR6_MHC_MANN_CTG1:3501000-3501000	G	upstream_gene_variant	MODIFIER	GPSM3	ENSG00000236697	Transcript	ENST00000414839.6	protein_coding	-	-	-	-	-	-	-	-	-	rs8192579	T	T/A/C/G	3116	-1	-	HGNC	HGNC:13945	-	-	-	1	-	-	-	-	-	-	1	19143815	-	-	-	-	-
rs8192579	HSCHR6_MHC_MANN_CTG1:3501000-3501000	A	upstream_gene_variant	MODIFIER	GPSM3	ENSG00000236697	Transcript	ENST00000448684.1	protein_coding	-	-	-	-	-	-	-	-	-	rs8192579	T	T/A/C/G	499	-1	-	HGNC	HGNC:13945	-	-	-	1	-	-	-	-	-	-	1	19143815	-	-	-	-	-
rs8192579	HSCHR6_MHC_MANN_CTG1:3501000-3501000	C	upstream_gene_variant	MODIFIER	GPSM3	ENSG00000236697	Transcript	ENST00000448684.1	protein_coding	-	-	-	-	-	-	-	-	-	rs8192579	T	T/A/C/G	499	-1	-	HGNC	HGNC:13945	-	-	-	1	-	-	-	-	benign	-	1	19143815	-	-	-	-	-
rs8192579	HSCHR6_MHC_MANN_CTG1:3501000-3501000	G	upstream_gene_variant	MODIFIER	GPSM3	ENSG00000236697	Transcript	ENST00000448684.1	protein_coding	-	-	-	-	-	-	-	-	-	rs8192579	T	T/A/C/G	499	-1	-	HGNC	HGNC:13945	-	-	-	1	-	-	-	-	-	-	1	19143815	-	-	-	-	-
rs8192579	HSCHR6_MHC_MANN_CTG1:3501000-3501000	A	missense_variant	MODERATE	NOTCH4	ENSG00000232339	Transcript	ENST00000454571.2	protein_coding	30/30	-	-	-	5563	5424	1808	Q/H	caA/caT	rs8192579	T	T/A/C/G	-	-1	-	HGNC	HGNC:7884	-	-	-	1	-	deleterious(0.01)	possibly_damaging(0.859)	-	-	-	1	19143815	-	-	-	-	-
rs8192579	HSCHR6_MHC_MANN_CTG1:3501000-3501000	C	synonymous_variant	LOW	NOTCH4	ENSG00000232339	Transcript	ENST00000454571.2	protein_coding	30/30	-	-	-	5563	5424	1808	Q	caA/caG	rs8192579	T	T/A/C/G	-	-1	-	HGNC	HGNC:7884	-	-	-	1	-	-	-	-	benign	-	1	19143815	-	-	-	-	-
rs8192579	HSCHR6_MHC_MANN_CTG1:3501000-3501000	G	missense_variant	MODERATE	NOTCH4	ENSG00000232339	Transcript	ENST00000454571.2	protein_coding	30/30	-	-	-	5563	5424	1808	Q/H	caA/caC	rs8192579	T	T/A/C/G	-	-1	-	HGNC	HGNC:7884	-	-	-	1	-	deleterious(0.01)	possibly_damaging(0.859)	-	-	-	1	19143815	-	-	-	-	-
rs8192579	HSCHR6_MHC_MANN_CTG1:3501000-3501000	A	non_coding_transcript_exon_variant	MODIFIER	NOTCH4	ENSG00000232339	Transcript	ENST00000471956.1	retained_intron	2025-10-10	-	-	-	4088	-	-	-	-	rs8192579	T	T/A/C/G	-	-1	-	HGNC	HGNC:7884	-	-	-	5	-	-	-	-	-	-	1	19143815	-	-	-	-	-
rs8192579	HSCHR6_MHC_MANN_CTG1:3501000-3501000	C	non_coding_transcript_exon_variant	MODIFIER	NOTCH4	ENSG00000232339	Transcript	ENST00000471956.1	retained_intron	2025-10-10	-	-	-	4088	-	-	-	-	rs8192579	T	T/A/C/G	-	-1	-	HGNC	HGNC:7884	-	-	-	5	-	-	-	-	benign	-	1	19143815	-	-	-	-	-
rs8192579	HSCHR6_MHC_MANN_CTG1:3501000-3501000	G	non_coding_transcript_exon_variant	MODIFIER	NOTCH4	ENSG00000232339	Transcript	ENST00000471956.1	retained_intron	2025-10-10	-	-	-	4088	-	-	-	-	rs8192579	T	T/A/C/G	-	-1	-	HGNC	HGNC:7884	-	-	-	5	-	-	-	-	-	-	1	19143815	-	-	-	-	-
rs8192579	HSCHR6_MHC_MANN_CTG1:3501000-3501000	A	upstream_gene_variant	MODIFIER	GPSM3	ENSG00000236697	Transcript	ENST00000472993.5	nonsense_mediated_decay	-	-	-	-	-	-	-	-	-	rs8192579	T	T/A/C/G	3137	-1	-	HGNC	HGNC:13945	-	-	-	2	-	-	-	-	-	-	1	19143815	-	-	-	-	-
rs8192579	HSCHR6_MHC_MANN_CTG1:3501000-3501000	C	upstream_gene_variant	MODIFIER	GPSM3	ENSG00000236697	Transcript	ENST00000472993.5	nonsense_mediated_decay	-	-	-	-	-	-	-	-	-	rs8192579	T	T/A/C/G	3137	-1	-	HGNC	HGNC:13945	-	-	-	2	-	-	-	-	benign	-	1	19143815	-	-	-	-	-
rs8192579	HSCHR6_MHC_MANN_CTG1:3501000-3501000	G	upstream_gene_variant	MODIFIER	GPSM3	ENSG00000236697	Transcript	ENST00000472993.5	nonsense_mediated_decay	-	-	-	-	-	-	-	-	-	rs8192579	T	T/A/C/G	3137	-1	-	HGNC	HGNC:13945	-	-	-	2	-	-	-	-	-	-	1	19143815	-	-	-	-	-
rs8192579	HSCHR6_MHC_MANN_CTG1:3501000-3501000	A	non_coding_transcript_exon_variant	MODIFIER	NOTCH4	ENSG00000232339	Transcript	ENST00000474325.1	retained_intron	2025-02-02	-	-	-	453	-	-	-	-	rs8192579	T	T/A/C/G	-	-1	-	HGNC	HGNC:7884	-	-	-	3	-	-	-	-	-	-	1	19143815	-	-	-	-	-
rs8192579	HSCHR6_MHC_MANN_CTG1:3501000-3501000	C	non_coding_transcript_exon_variant	MODIFIER	NOTCH4	ENSG00000232339	Transcript	ENST00000474325.1	retained_intron	2025-02-02	-	-	-	453	-	-	-	-	rs8192579	T	T/A/C/G	-	-1	-	HGNC	HGNC:7884	-	-	-	3	-	-	-	-	benign	-	1	19143815	-	-	-	-	-
rs8192579	HSCHR6_MHC_MANN_CTG1:3501000-3501000	G	non_coding_transcript_exon_variant	MODIFIER	NOTCH4	ENSG00000232339	Transcript	ENST00000474325.1	retained_intron	2025-02-02	-	-	-	453	-	-	-	-	rs8192579	T	T/A/C/G	-	-1	-	HGNC	HGNC:7884	-	-	-	3	-	-	-	-	-	-	1	19143815	-	-	-	-	-
rs8192579	HSCHR6_MHC_MANN_CTG1:3501000-3501000	A	upstream_gene_variant	MODIFIER	GPSM3	ENSG00000236697	Transcript	ENST00000479498.5	protein_coding	-	-	-	-	-	-	-	-	-	rs8192579	T	T/A/C/G	3154	-1	-	HGNC	HGNC:13945	-	-	-	5	-	-	-	-	-	-	1	19143815	-	-	-	-	-
rs8192579	HSCHR6_MHC_MANN_CTG1:3501000-3501000	C	upstream_gene_variant	MODIFIER	GPSM3	ENSG00000236697	Transcript	ENST00000479498.5	protein_coding	-	-	-	-	-	-	-	-	-	rs8192579	T	T/A/C/G	3154	-1	-	HGNC	HGNC:13945	-	-	-	5	-	-	-	-	benign	-	1	19143815	-	-	-	-	-
rs8192579	HSCHR6_MHC_MANN_CTG1:3501000-3501000	G	upstream_gene_variant	MODIFIER	GPSM3	ENSG00000236697	Transcript	ENST00000479498.5	protein_coding	-	-	-	-	-	-	-	-	-	rs8192579	T	T/A/C/G	3154	-1	-	HGNC	HGNC:13945	-	-	-	5	-	-	-	-	-	-	1	19143815	-	-	-	-	-
rs8192579	HSCHR6_MHC_MANN_CTG1:3501000-3501000	A	upstream_gene_variant	MODIFIER	GPSM3	ENSG00000236697	Transcript	ENST00000619014.1	protein_coding	-	-	-	-	-	-	-	-	-	rs8192579	T	T/A/C/G	2904	-1	-	HGNC	HGNC:13945	-	-	-	5	-	-	-	-	-	-	1	19143815	-	-	-	-	-
rs8192579	HSCHR6_MHC_MANN_CTG1:3501000-3501000	C	upstream_gene_variant	MODIFIER	GPSM3	ENSG00000236697	Transcript	ENST00000619014.1	protein_coding	-	-	-	-	-	-	-	-	-	rs8192579	T	T/A/C/G	2904	-1	-	HGNC	HGNC:13945	-	-	-	5	-	-	-	-	benign	-	1	19143815	-	-	-	-	-
rs8192579	HSCHR6_MHC_MANN_CTG1:3501000-3501000	G	upstream_gene_variant	MODIFIER	GPSM3	ENSG00000236697	Transcript	ENST00000619014.1	protein_coding	-	-	-	-	-	-	-	-	-	rs8192579	T	T/A/C/G	2904	-1	-	HGNC	HGNC:13945	-	-	-	5	-	-	-	-	-	-	1	19143815	-	-	-	-	-
rs2114437	HSCHR6_MHC_MANN_CTG1:3503581-3503581	G	upstream_gene_variant	MODIFIER	GPSM3	ENSG00000236697	Transcript	ENST00000448684.1	protein_coding	-	-	-	-	-	-	-	-	-	rs2114437	C	C/G/T	3080	-1	-	HGNC	HGNC:13945	-	-	-	1	-	-	-	-	benign	-	1	-	-	-	-	-	-
rs2114437	HSCHR6_MHC_MANN_CTG1:3503581-3503581	T	upstream_gene_variant	MODIFIER	GPSM3	ENSG00000236697	Transcript	ENST00000448684.1	protein_coding	-	-	-	-	-	-	-	-	-	rs2114437	C	C/G/T	3080	-1	-	HGNC	HGNC:13945	-	-	-	1	-	-	-	-	-	-	1	-	-	-	-	-	-
rs2114437	HSCHR6_MHC_MANN_CTG1:3503581-3503581	G	intron_variant	MODIFIER	NOTCH4	ENSG00000232339	Transcript	ENST00000454571.2	protein_coding	-	25/29	-	-	-	-	-	-	-	rs2114437	C	C/G/T	-	-1	-	HGNC	HGNC:7884	-	-	-	1	-	-	-	-	benign	-	1	-	-	-	-	-	-
rs2114437	HSCHR6_MHC_MANN_CTG1:3503581-3503581	T	intron_variant	MODIFIER	NOTCH4	ENSG00000232339	Transcript	ENST00000454571.2	protein_coding	-	25/29	-	-	-	-	-	-	-	rs2114437	C	C/G/T	-	-1	-	HGNC	HGNC:7884	-	-	-	1	-	-	-	-	-	-	1	-	-	-	-	-	-
rs2114437	HSCHR6_MHC_MANN_CTG1:3503581-3503581	G	intron_variant,non_coding_transcript_variant	MODIFIER	NOTCH4	ENSG00000232339	Transcript	ENST00000471956.1	retained_intron	-	2025-05-09	-	-	-	-	-	-	-	rs2114437	C	C/G/T	-	-1	-	HGNC	HGNC:7884	-	-	-	5	-	-	-	-	benign	-	1	-	-	-	-	-	-
rs2114437	HSCHR6_MHC_MANN_CTG1:3503581-3503581	T	intron_variant,non_coding_transcript_variant	MODIFIER	NOTCH4	ENSG00000232339	Transcript	ENST00000471956.1	retained_intron	-	2025-05-09	-	-	-	-	-	-	-	rs2114437	C	C/G/T	-	-1	-	HGNC	HGNC:7884	-	-	-	5	-	-	-	-	-	-	1	-	-	-	-	-	-
rs2114437	HSCHR6_MHC_MANN_CTG1:3503581-3503581	G	upstream_gene_variant	MODIFIER	NOTCH4	ENSG00000232339	Transcript	ENST00000474325.1	retained_intron	-	-	-	-	-	-	-	-	-	rs2114437	C	C/G/T	1626	-1	-	HGNC	HGNC:7884	-	-	-	3	-	-	-	-	benign	-	1	-	-	-	-	-	-
rs2114437	HSCHR6_MHC_MANN_CTG1:3503581-3503581	T	upstream_gene_variant	MODIFIER	NOTCH4	ENSG00000232339	Transcript	ENST00000474325.1	retained_intron	-	-	-	-	-	-	-	-	-	rs2114437	C	C/G/T	1626	-1	-	HGNC	HGNC:7884	-	-	-	3	-	-	-	-	-	-	1	-	-	-	-	-	-
rs6903053	HSCHR6_MHC_MANN_CTG1:3508485-3508485	T	intron_variant	MODIFIER	NOTCH4	ENSG00000232339	Transcript	ENST00000454571.2	protein_coding	-	20/29	-	-	-	-	-	-	-	rs6903053	C	C/T	-	-1	-	HGNC	HGNC:7884	-	-	-	1	-	-	-	-	-	-	-	-	-	-	-	-	-
rs6903053	HSCHR6_MHC_MANN_CTG1:3508485-3508485	T	non_coding_transcript_exon_variant	MODIFIER	NOTCH4	ENSG00000232339	Transcript	ENST00000471956.1	retained_intron	2025-02-10	-	-	-	415	-	-	-	-	rs6903053	C	C/T	-	-1	-	HGNC	HGNC:7884	-	-	-	5	-	-	-	-	-	-	-	-	-	-	-	-	-
rs6907458	HSCHR6_MHC_MANN_CTG1:3508494-3508494	A	intron_variant	MODIFIER	NOTCH4	ENSG00000232339	Transcript	ENST00000454571.2	protein_coding	-	20/29	-	-	-	-	-	-	-	rs6907458	C	C/A/T	-	-1	-	HGNC	HGNC:7884	-	-	-	1	-	-	-	-	-	-	1	3790342939620200	-	-	-	-	-
rs6907458	HSCHR6_MHC_MANN_CTG1:3508494-3508494	T	intron_variant	MODIFIER	NOTCH4	ENSG00000232339	Transcript	ENST00000454571.2	protein_coding	-	20/29	-	-	-	-	-	-	-	rs6907458	C	C/A/T	-	-1	-	HGNC	HGNC:7884	-	-	-	1	-	-	-	-	-	-	1	3790342939620200	-	-	-	-	-
rs6907458	HSCHR6_MHC_MANN_CTG1:3508494-3508494	A	non_coding_transcript_exon_variant	MODIFIER	NOTCH4	ENSG00000232339	Transcript	ENST00000471956.1	retained_intron	2025-02-10	-	-	-	406	-	-	-	-	rs6907458	C	C/A/T	-	-1	-	HGNC	HGNC:7884	-	-	-	5	-	-	-	-	-	-	1	3790342939620200	-	-	-	-	-
rs6907458	HSCHR6_MHC_MANN_CTG1:3508494-3508494	T	non_coding_transcript_exon_variant	MODIFIER	NOTCH4	ENSG00000232339	Transcript	ENST00000471956.1	retained_intron	2025-02-10	-	-	-	406	-	-	-	-	rs6907458	C	C/A/T	-	-1	-	HGNC	HGNC:7884	-	-	-	5	-	-	-	-	-	-	1	3790342939620200	-	-	-	-	-
rs112126052	HSCHR6_MHC_MANN_CTG1:3510965-3510965	A	intron_variant	MODIFIER	NOTCH4	ENSG00000232339	Transcript	ENST00000454571.2	protein_coding	-	18/29	-	-	-	-	-	-	-	rs112126052	T	T/A/C	-	-1	-	HGNC	HGNC:7884	-	-	-	1	-	-	-	-	-	-	-	-	-	-	-	-	-
rs112126052	HSCHR6_MHC_MANN_CTG1:3510965-3510965	C	intron_variant	MODIFIER	NOTCH4	ENSG00000232339	Transcript	ENST00000454571.2	protein_coding	-	18/29	-	-	-	-	-	-	-	rs112126052	T	T/A/C	-	-1	-	HGNC	HGNC:7884	-	-	-	1	-	-	-	-	-	-	-	-	-	-	-	-	-
rs112126052	HSCHR6_MHC_MANN_CTG1:3510965-3510965	A	upstream_gene_variant	MODIFIER	NOTCH4	ENSG00000232339	Transcript	ENST00000471956.1	retained_intron	-	-	-	-	-	-	-	-	-	rs112126052	T	T/A/C	1812	-1	-	HGNC	HGNC:7884	-	-	-	5	-	-	-	-	-	-	-	-	-	-	-	-	-
rs112126052	HSCHR6_MHC_MANN_CTG1:3510965-3510965	C	upstream_gene_variant	MODIFIER	NOTCH4	ENSG00000232339	Transcript	ENST00000471956.1	retained_intron	-	-	-	-	-	-	-	-	-	rs112126052	T	T/A/C	1812	-1	-	HGNC	HGNC:7884	-	-	-	5	-	-	-	-	-	-	-	-	-	-	-	-	-
rs112126052	HSCHR6_MHC_MANN_CTG1:3510965-3510965	A	downstream_gene_variant	MODIFIER	NOTCH4	ENSG00000232339	Transcript	ENST00000487528.1	protein_coding_CDS_not_defined	-	-	-	-	-	-	-	-	-	rs112126052	T	T/A/C	4944	-1	-	HGNC	HGNC:7884	-	-	-	5	-	-	-	-	-	-	-	-	-	-	-	-	-
rs112126052	HSCHR6_MHC_MANN_CTG1:3510965-3510965	C	downstream_gene_variant	MODIFIER	NOTCH4	ENSG00000232339	Transcript	ENST00000487528.1	protein_coding_CDS_not_defined	-	-	-	-	-	-	-	-	-	rs112126052	T	T/A/C	4944	-1	-	HGNC	HGNC:7884	-	-	-	5	-	-	-	-	-	-	-	-	-	-	-	-	-
rs112738191	HSCHR6_MHC_MANN_CTG1:3521097-3521097	A	intron_variant	MODIFIER	NOTCH4	ENSG00000232339	Transcript	ENST00000454571.2	protein_coding	-	2025-11-29	-	-	-	-	-	-	-	rs112738191	G	G/A	-	-1	-	HGNC	HGNC:7884	-	-	-	1	-	-	-	-	-	-	-	-	-	-	-	-	-
rs112738191	HSCHR6_MHC_MANN_CTG1:3521097-3521097	A	non_coding_transcript_exon_variant	MODIFIER	NOTCH4	ENSG00000232339	Transcript	ENST00000464745.1	retained_intron	2025-11-11	-	-	-	2843	-	-	-	-	rs112738191	G	G/A	-	-1	-	HGNC	HGNC:7884	-	-	-	1	-	-	-	-	-	-	-	-	-	-	-	-	-
rs112738191	HSCHR6_MHC_MANN_CTG1:3521097-3521097	A	upstream_gene_variant	MODIFIER	NOTCH4	ENSG00000232339	Transcript	ENST00000487528.1	protein_coding_CDS_not_defined	-	-	-	-	-	-	-	-	-	rs112738191	G	G/A	1876	-1	-	HGNC	HGNC:7884	-	-	-	5	-	-	-	-	-	-	-	-	-	-	-	-	-
rs8192591	HSCHR6_MHC_MANN_CTG1:3523027-3523027	T	missense_variant	MODERATE	NOTCH4	ENSG00000232339	Transcript	ENST00000454571.2	protein_coding	2025-09-30	-	-	-	1736	1597	533	G/S	Ggc/Agc	rs8192591	C	C/T	-	-1	-	HGNC	HGNC:7884	-	-	-	1	-	tolerated(0.21)	benign(0.401)	-	benign	-	1	2.00412e+175	-	-	-	-	-
rs8192591	HSCHR6_MHC_MANN_CTG1:3523027-3523027	T	non_coding_transcript_exon_variant	MODIFIER	NOTCH4	ENSG00000232339	Transcript	ENST00000464745.1	retained_intron	2025-09-11	-	-	-	1726	-	-	-	-	rs8192591	C	C/T	-	-1	-	HGNC	HGNC:7884	-	-	-	1	-	-	-	-	benign	-	1	2.00412e+175	-	-	-	-	-
rs8192591	HSCHR6_MHC_MANN_CTG1:3523027-3523027	T	upstream_gene_variant	MODIFIER	NOTCH4	ENSG00000232339	Transcript	ENST00000487528.1	protein_coding_CDS_not_defined	-	-	-	-	-	-	-	-	-	rs8192591	C	C/T	3806	-1	-	HGNC	HGNC:7884	-	-	-	5	-	-	-	-	benign	-	1	2.00412e+175	-	-	-	-	-
rs114765365	HSCHR6_MHC_MANN_CTG1:3536747-3536747	C	intergenic_variant	MODIFIER	-	-	-	-	-	-	-	-	-	-	-	-	-	-	rs114765365	T	T/C	-	-	-	-	-	-	-	-	-	-	-	-	-	-	-	-	-	-	-	-	-	-
rs28732180	HSCHR6_MHC_MANN_CTG1:3542077-3542077	T	intergenic_variant	MODIFIER	-	-	-	-	-	-	-	-	-	-	-	-	-	-	rs28732180	C	C/T	-	-	-	-	-	-	-	-	-	-	-	-	-	-	-	1	28928442	-	-	-	-	-
rs6916062	HSCHR6_MHC_MANN_CTG1:3556242-3556242	A	intergenic_variant	MODIFIER	-	-	-	-	-	-	-	-	-	-	-	-	-	-	rs6916062	C	C/A/T	-	-	-	-	-	-	-	-	-	-	-	-	-	-	-	1	3.03152e+23	-	-	-	-	-
rs6916062	HSCHR6_MHC_MANN_CTG1:3556242-3556242	T	intergenic_variant	MODIFIER	-	-	-	-	-	-	-	-	-	-	-	-	-	-	rs6916062	C	C/A/T	-	-	-	-	-	-	-	-	-	-	-	-	-	-	-	1	3.03152e+23	-	-	-	-	-
rs28895019	HSCHR6_MHC_MANN_CTG1:3567954-3567954	C	intergenic_variant	MODIFIER	-	-	-	-	-	-	-	-	-	-	-	-	-	-	rs28895019	G	G/C	-	-	-	-	-	-	-	-	-	-	-	-	-	-	-	-	-	-	-	-	-	-
rs28732183	HSCHR6_MHC_MANN_CTG1:3572156-3572156	C	intergenic_variant	MODIFIER	-	-	-	-	-	-	-	-	-	-	-	-	-	-	rs28732183	T	T/C	-	-	-	-	-	-	-	-	-	-	-	-	-	-	-	-	-	-	-	-	-	-
rs28732184	HSCHR6_MHC_MANN_CTG1:3575614-3575614	A	intergenic_variant	MODIFIER	-	-	-	-	-	-	-	-	-	-	-	-	-	-	rs28732184	G	G/A	-	-	-	-	-	-	-	-	-	-	-	-	-	-	-	-	-	-	-	-	-	-
rs28895021	HSCHR6_MHC_MANN_CTG1:3582675-3582675	A	intergenic_variant	MODIFIER	-	-	-	-	-	-	-	-	-	-	-	-	-	-	rs28895021	C	C/A	-	-	-	-	-	-	-	-	-	-	-	-	-	-	-	-	-	-	-	-	-	-
rs28732187	HSCHR6_MHC_MANN_CTG1:3593997-3593997	C	downstream_gene_variant	MODIFIER	TSBP1	ENSG00000206245	Transcript	ENST00000383130.7	protein_coding	-	-	-	-	-	-	-	-	-	rs28732187	T	T/C	3694	-1	-	HGNC	HGNC:13922	-	-	-	5	-	-	-	-	-	-	-	-	-	-	-	-	-
rs28732187	HSCHR6_MHC_MANN_CTG1:3593997-3593997	C	downstream_gene_variant	MODIFIER	TSBP1	ENSG00000206245	Transcript	ENST00000448986.6	protein_coding	-	-	-	-	-	-	-	-	-	rs28732187	T	T/C	3694	-1	-	HGNC	HGNC:13922	-	-	-	5	-	-	-	-	-	-	-	-	-	-	-	-	-
rs28732187	HSCHR6_MHC_MANN_CTG1:3593997-3593997	C	downstream_gene_variant	MODIFIER	TSBP1	ENSG00000206245	Transcript	ENST00000547550.5	protein_coding	-	-	-	-	-	-	-	-	-	rs28732187	T	T/C	3711	-1	-	HGNC	HGNC:13922	-	-	-	5	-	-	-	-	-	-	-	-	-	-	-	-	-
rs28732187	HSCHR6_MHC_MANN_CTG1:3593997-3593997	C	downstream_gene_variant	MODIFIER	TSBP1	ENSG00000206245	Transcript	ENST00000548927.4	protein_coding	-	-	-	-	-	-	-	-	-	rs28732187	T	T/C	3696	-1	-	HGNC	HGNC:13922	-	-	-	1	-	-	-	-	-	-	-	-	-	-	-	-	-
rs28732187	HSCHR6_MHC_MANN_CTG1:3593997-3593997	C	downstream_gene_variant	MODIFIER	TSBP1	ENSG00000206245	Transcript	ENST00000548975.3	protein_coding	-	-	-	-	-	-	-	-	-	rs28732187	T	T/C	3952	-1	-	HGNC	HGNC:13922	-	-	-	5	-	-	-	-	-	-	-	-	-	-	-	-	-
rs28732187	HSCHR6_MHC_MANN_CTG1:3593997-3593997	C	downstream_gene_variant	MODIFIER	TSBP1	ENSG00000206245	Transcript	ENST00000617503.4	protein_coding	-	-	-	-	-	-	-	-	-	rs28732187	T	T/C	3696	-1	-	HGNC	HGNC:13922	-	-	-	2	-	-	-	-	-	-	-	-	-	-	-	-	-
rs28732187	HSCHR6_MHC_MANN_CTG1:3593997-3593997	C	downstream_gene_variant	MODIFIER	TSBP1	ENSG00000206245	Transcript	ENST00000618584.4	protein_coding	-	-	-	-	-	-	-	-	-	rs28732187	T	T/C	3696	-1	-	HGNC	HGNC:13922	-	-	-	5	-	-	-	-	-	-	-	-	-	-	-	-	-
rs199936579	HSCHR6_MHC_MANN_CTG1:3601100-3601102	TG	intron_variant	MODIFIER	TSBP1	ENSG00000206245	Transcript	ENST00000383130.7	protein_coding	-	22/22	-	-	-	-	-	-	-	-	TG	GTG/G/GTGTG	-	-1	-	HGNC	HGNC:13922	-	-	-	5	-	-	-	-	-	-	-	-	-	-	-	-	-
rs199936579	HSCHR6_MHC_MANN_CTG1:3601100-3601102	TG	intron_variant	MODIFIER	TSBP1	ENSG00000206245	Transcript	ENST00000448986.6	protein_coding	-	25/25	-	-	-	-	-	-	-	-	TG	GTG/G/GTGTG	-	-1	-	HGNC	HGNC:13922	-	-	-	5	-	-	-	-	-	-	-	-	-	-	-	-	-
rs199936579	HSCHR6_MHC_MANN_CTG1:3601100-3601102	TG	intron_variant	MODIFIER	TSBP1	ENSG00000206245	Transcript	ENST00000547550.5	protein_coding	-	22/22	-	-	-	-	-	-	-	-	TG	GTG/G/GTGTG	-	-1	-	HGNC	HGNC:13922	-	-	-	5	-	-	-	-	-	-	-	-	-	-	-	-	-
rs199936579	HSCHR6_MHC_MANN_CTG1:3601100-3601102	TG	intron_variant	MODIFIER	TSBP1	ENSG00000206245	Transcript	ENST00000548927.4	protein_coding	-	25/25	-	-	-	-	-	-	-	-	TG	GTG/G/GTGTG	-	-1	-	HGNC	HGNC:13922	-	-	-	1	-	-	-	-	-	-	-	-	-	-	-	-	-
rs199936579	HSCHR6_MHC_MANN_CTG1:3601100-3601102	TG	intron_variant	MODIFIER	TSBP1	ENSG00000206245	Transcript	ENST00000548975.3	protein_coding	-	29/32	-	-	-	-	-	-	-	-	TG	GTG/G/GTGTG	-	-1	-	HGNC	HGNC:13922	-	-	-	5	-	-	-	-	-	-	-	-	-	-	-	-	-
rs199936579	HSCHR6_MHC_MANN_CTG1:3601100-3601102	TG	intron_variant	MODIFIER	TSBP1	ENSG00000206245	Transcript	ENST00000617503.4	protein_coding	-	23/23	-	-	-	-	-	-	-	-	TG	GTG/G/GTGTG	-	-1	-	HGNC	HGNC:13922	-	-	-	2	-	-	-	-	-	-	-	-	-	-	-	-	-
rs199936579	HSCHR6_MHC_MANN_CTG1:3601100-3601102	TG	intron_variant	MODIFIER	TSBP1	ENSG00000206245	Transcript	ENST00000618584.4	protein_coding	-	22/22	-	-	-	-	-	-	-	-	TG	GTG/G/GTGTG	-	-1	-	HGNC	HGNC:13922	-	-	-	5	-	-	-	-	-	-	-	-	-	-	-	-	-
rs199936579	HSCHR6_MHC_MANN_CTG1:3601100-3601102	-	intron_variant	MODIFIER	TSBP1	ENSG00000206245	Transcript	ENST00000383130.7	protein_coding	-	22/22	-	-	-	-	-	-	-	rs28993475	TG	GTG/G/GTGTG	-	-1	-	HGNC	HGNC:13922	-	-	-	5	-	-	-	-	-	-	-	-	-	-	-	-	-
rs199936579	HSCHR6_MHC_MANN_CTG1:3601100-3601102	-	intron_variant	MODIFIER	TSBP1	ENSG00000206245	Transcript	ENST00000448986.6	protein_coding	-	25/25	-	-	-	-	-	-	-	rs28993475	TG	GTG/G/GTGTG	-	-1	-	HGNC	HGNC:13922	-	-	-	5	-	-	-	-	-	-	-	-	-	-	-	-	-
rs199936579	HSCHR6_MHC_MANN_CTG1:3601100-3601102	-	intron_variant	MODIFIER	TSBP1	ENSG00000206245	Transcript	ENST00000547550.5	protein_coding	-	22/22	-	-	-	-	-	-	-	rs28993475	TG	GTG/G/GTGTG	-	-1	-	HGNC	HGNC:13922	-	-	-	5	-	-	-	-	-	-	-	-	-	-	-	-	-
rs199936579	HSCHR6_MHC_MANN_CTG1:3601100-3601102	-	intron_variant	MODIFIER	TSBP1	ENSG00000206245	Transcript	ENST00000548927.4	protein_coding	-	25/25	-	-	-	-	-	-	-	rs28993475	TG	GTG/G/GTGTG	-	-1	-	HGNC	HGNC:13922	-	-	-	1	-	-	-	-	-	-	-	-	-	-	-	-	-
rs199936579	HSCHR6_MHC_MANN_CTG1:3601100-3601102	-	intron_variant	MODIFIER	TSBP1	ENSG00000206245	Transcript	ENST00000548975.3	protein_coding	-	29/32	-	-	-	-	-	-	-	rs28993475	TG	GTG/G/GTGTG	-	-1	-	HGNC	HGNC:13922	-	-	-	5	-	-	-	-	-	-	-	-	-	-	-	-	-
rs199936579	HSCHR6_MHC_MANN_CTG1:3601100-3601102	-	intron_variant	MODIFIER	TSBP1	ENSG00000206245	Transcript	ENST00000617503.4	protein_coding	-	23/23	-	-	-	-	-	-	-	rs28993475	TG	GTG/G/GTGTG	-	-1	-	HGNC	HGNC:13922	-	-	-	2	-	-	-	-	-	-	-	-	-	-	-	-	-
rs199936579	HSCHR6_MHC_MANN_CTG1:3601100-3601102	-	intron_variant	MODIFIER	TSBP1	ENSG00000206245	Transcript	ENST00000618584.4	protein_coding	-	22/22	-	-	-	-	-	-	-	rs28993475	TG	GTG/G/GTGTG	-	-1	-	HGNC	HGNC:13922	-	-	-	5	-	-	-	-	-	-	-	-	-	-	-	-	-
rs28732190	HSCHR6_MHC_MANN_CTG1:3630728-3630728	A	intron_variant	MODIFIER	TSBP1	ENSG00000206245	Transcript	ENST00000383130.7	protein_coding	-	16/22	-	-	-	-	-	-	-	rs28732190	C	C/A	-	-1	-	HGNC	HGNC:13922	-	-	-	5	-	-	-	-	-	-	-	-	-	-	-	-	-
rs28732190	HSCHR6_MHC_MANN_CTG1:3630728-3630728	A	intron_variant	MODIFIER	TSBP1	ENSG00000206245	Transcript	ENST00000448986.6	protein_coding	-	17/25	-	-	-	-	-	-	-	rs28732190	C	C/A	-	-1	-	HGNC	HGNC:13922	-	-	-	5	-	-	-	-	-	-	-	-	-	-	-	-	-
rs28732190	HSCHR6_MHC_MANN_CTG1:3630728-3630728	A	non_coding_transcript_exon_variant	MODIFIER	HNRNPA1P2	ENSG00000233160	Transcript	ENST00000452727.1	processed_pseudogene	2025-01-01	-	-	-	514	-	-	-	-	rs28732190	C	C/A	-	1	-	HGNC	HGNC:13958	-	-	-	-	-	-	-	-	-	-	-	-	-	-	-	-	-
rs28732190	HSCHR6_MHC_MANN_CTG1:3630728-3630728	A	intron_variant	MODIFIER	TSBP1	ENSG00000206245	Transcript	ENST00000547550.5	protein_coding	-	16/22	-	-	-	-	-	-	-	rs28732190	C	C/A	-	-1	-	HGNC	HGNC:13922	-	-	-	5	-	-	-	-	-	-	-	-	-	-	-	-	-
rs28732190	HSCHR6_MHC_MANN_CTG1:3630728-3630728	A	intron_variant	MODIFIER	TSBP1	ENSG00000206245	Transcript	ENST00000548927.4	protein_coding	-	17/25	-	-	-	-	-	-	-	rs28732190	C	C/A	-	-1	-	HGNC	HGNC:13922	-	-	-	1	-	-	-	-	-	-	-	-	-	-	-	-	-
rs28732190	HSCHR6_MHC_MANN_CTG1:3630728-3630728	A	intron_variant	MODIFIER	TSBP1	ENSG00000206245	Transcript	ENST00000548975.3	protein_coding	-	20/32	-	-	-	-	-	-	-	rs28732190	C	C/A	-	-1	-	HGNC	HGNC:13922	-	-	-	5	-	-	-	-	-	-	-	-	-	-	-	-	-
rs28732190	HSCHR6_MHC_MANN_CTG1:3630728-3630728	A	intron_variant	MODIFIER	TSBP1	ENSG00000206245	Transcript	ENST00000617503.4	protein_coding	-	16/23	-	-	-	-	-	-	-	rs28732190	C	C/A	-	-1	-	HGNC	HGNC:13922	-	-	-	2	-	-	-	-	-	-	-	-	-	-	-	-	-
rs28732190	HSCHR6_MHC_MANN_CTG1:3630728-3630728	A	intron_variant	MODIFIER	TSBP1	ENSG00000206245	Transcript	ENST00000618584.4	protein_coding	-	16/22	-	-	-	-	-	-	-	rs28732190	C	C/A	-	-1	-	HGNC	HGNC:13922	-	-	-	5	-	-	-	-	-	-	-	-	-	-	-	-	-
rs28732191	HSCHR6_MHC_MANN_CTG1:3640697-3640697	T	intron_variant	MODIFIER	TSBP1	ENSG00000206245	Transcript	ENST00000383130.7	protein_coding	-	13/22	-	-	-	-	-	-	-	rs28732191	G	G/T	-	-1	-	HGNC	HGNC:13922	-	-	-	5	-	-	-	-	-	-	-	-	-	-	-	-	-
rs28732191	HSCHR6_MHC_MANN_CTG1:3640697-3640697	T	intron_variant	MODIFIER	TSBP1	ENSG00000206245	Transcript	ENST00000448986.6	protein_coding	-	14/25	-	-	-	-	-	-	-	rs28732191	G	G/T	-	-1	-	HGNC	HGNC:13922	-	-	-	5	-	-	-	-	-	-	-	-	-	-	-	-	-
rs28732191	HSCHR6_MHC_MANN_CTG1:3640697-3640697	T	intron_variant	MODIFIER	TSBP1	ENSG00000206245	Transcript	ENST00000547550.5	protein_coding	-	13/22	-	-	-	-	-	-	-	rs28732191	G	G/T	-	-1	-	HGNC	HGNC:13922	-	-	-	5	-	-	-	-	-	-	-	-	-	-	-	-	-
rs28732191	HSCHR6_MHC_MANN_CTG1:3640697-3640697	T	intron_variant	MODIFIER	TSBP1	ENSG00000206245	Transcript	ENST00000548927.4	protein_coding	-	14/25	-	-	-	-	-	-	-	rs28732191	G	G/T	-	-1	-	HGNC	HGNC:13922	-	-	-	1	-	-	-	-	-	-	-	-	-	-	-	-	-
rs28732191	HSCHR6_MHC_MANN_CTG1:3640697-3640697	T	intron_variant	MODIFIER	TSBP1	ENSG00000206245	Transcript	ENST00000548975.3	protein_coding	-	16/32	-	-	-	-	-	-	-	rs28732191	G	G/T	-	-1	-	HGNC	HGNC:13922	-	-	-	5	-	-	-	-	-	-	-	-	-	-	-	-	-
rs28732191	HSCHR6_MHC_MANN_CTG1:3640697-3640697	T	intron_variant	MODIFIER	TSBP1	ENSG00000206245	Transcript	ENST00000617503.4	protein_coding	-	13/23	-	-	-	-	-	-	-	rs28732191	G	G/T	-	-1	-	HGNC	HGNC:13922	-	-	-	2	-	-	-	-	-	-	-	-	-	-	-	-	-
rs28732191	HSCHR6_MHC_MANN_CTG1:3640697-3640697	T	intron_variant	MODIFIER	TSBP1	ENSG00000206245	Transcript	ENST00000618584.4	protein_coding	-	13/22	-	-	-	-	-	-	-	rs28732191	G	G/T	-	-1	-	HGNC	HGNC:13922	-	-	-	5	-	-	-	-	-	-	-	-	-	-	-	-	-
rs28732193	HSCHR6_MHC_MANN_CTG1:3644146-3644146	C	intron_variant	MODIFIER	TSBP1	ENSG00000206245	Transcript	ENST00000383130.7	protein_coding	-	2025-10-22	-	-	-	-	-	-	-	rs28732193	T	T/C	-	-1	-	HGNC	HGNC:13922	-	-	-	5	-	-	-	-	-	-	-	-	-	-	-	-	-
rs28732193	HSCHR6_MHC_MANN_CTG1:3644146-3644146	C	intron_variant	MODIFIER	TSBP1	ENSG00000206245	Transcript	ENST00000448986.6	protein_coding	-	2025-11-25	-	-	-	-	-	-	-	rs28732193	T	T/C	-	-1	-	HGNC	HGNC:13922	-	-	-	5	-	-	-	-	-	-	-	-	-	-	-	-	-
rs28732193	HSCHR6_MHC_MANN_CTG1:3644146-3644146	C	intron_variant	MODIFIER	TSBP1	ENSG00000206245	Transcript	ENST00000547550.5	protein_coding	-	2025-10-22	-	-	-	-	-	-	-	rs28732193	T	T/C	-	-1	-	HGNC	HGNC:13922	-	-	-	5	-	-	-	-	-	-	-	-	-	-	-	-	-
rs28732193	HSCHR6_MHC_MANN_CTG1:3644146-3644146	C	intron_variant	MODIFIER	TSBP1	ENSG00000206245	Transcript	ENST00000548927.4	protein_coding	-	2025-11-25	-	-	-	-	-	-	-	rs28732193	T	T/C	-	-1	-	HGNC	HGNC:13922	-	-	-	1	-	-	-	-	-	-	-	-	-	-	-	-	-
rs28732193	HSCHR6_MHC_MANN_CTG1:3644146-3644146	C	intron_variant	MODIFIER	TSBP1	ENSG00000206245	Transcript	ENST00000548975.3	protein_coding	-	13/32	-	-	-	-	-	-	-	rs28732193	T	T/C	-	-1	-	HGNC	HGNC:13922	-	-	-	5	-	-	-	-	-	-	-	-	-	-	-	-	-
rs28732193	HSCHR6_MHC_MANN_CTG1:3644146-3644146	C	intron_variant	MODIFIER	TSBP1	ENSG00000206245	Transcript	ENST00000617503.4	protein_coding	-	2025-10-23	-	-	-	-	-	-	-	rs28732193	T	T/C	-	-1	-	HGNC	HGNC:13922	-	-	-	2	-	-	-	-	-	-	-	-	-	-	-	-	-
rs28732193	HSCHR6_MHC_MANN_CTG1:3644146-3644146	C	intron_variant	MODIFIER	TSBP1	ENSG00000206245	Transcript	ENST00000618584.4	protein_coding	-	2025-10-22	-	-	-	-	-	-	-	rs28732193	T	T/C	-	-1	-	HGNC	HGNC:13922	-	-	-	5	-	-	-	-	-	-	-	-	-	-	-	-	-
rs28732196	HSCHR6_MHC_MANN_CTG1:3659298-3659298	A	intron_variant	MODIFIER	TSBP1	ENSG00000206245	Transcript	ENST00000383130.7	protein_coding	-	2025-08-22	-	-	-	-	-	-	-	rs28732196	G	G/A	-	-1	-	HGNC	HGNC:13922	-	-	-	5	-	-	-	-	-	-	-	-	-	-	-	-	-
rs28732196	HSCHR6_MHC_MANN_CTG1:3659298-3659298	A	intron_variant	MODIFIER	TSBP1	ENSG00000206245	Transcript	ENST00000448986.6	protein_coding	-	2025-08-25	-	-	-	-	-	-	-	rs28732196	G	G/A	-	-1	-	HGNC	HGNC:13922	-	-	-	5	-	-	-	-	-	-	-	-	-	-	-	-	-
rs28732196	HSCHR6_MHC_MANN_CTG1:3659298-3659298	A	intron_variant	MODIFIER	TSBP1	ENSG00000206245	Transcript	ENST00000547550.5	protein_coding	-	2025-08-22	-	-	-	-	-	-	-	rs28732196	G	G/A	-	-1	-	HGNC	HGNC:13922	-	-	-	5	-	-	-	-	-	-	-	-	-	-	-	-	-
rs28732196	HSCHR6_MHC_MANN_CTG1:3659298-3659298	A	intron_variant	MODIFIER	TSBP1	ENSG00000206245	Transcript	ENST00000548927.4	protein_coding	-	2025-08-25	-	-	-	-	-	-	-	rs28732196	G	G/A	-	-1	-	HGNC	HGNC:13922	-	-	-	1	-	-	-	-	-	-	-	-	-	-	-	-	-
rs28732196	HSCHR6_MHC_MANN_CTG1:3659298-3659298	A	intron_variant	MODIFIER	TSBP1	ENSG00000206245	Transcript	ENST00000548975.3	protein_coding	-	10/32	-	-	-	-	-	-	-	rs28732196	G	G/A	-	-1	-	HGNC	HGNC:13922	-	-	-	5	-	-	-	-	-	-	-	-	-	-	-	-	-
rs28732196	HSCHR6_MHC_MANN_CTG1:3659298-3659298	A	downstream_gene_variant	MODIFIER	U6	ENSG00000266660	Transcript	ENST00000579550.1	snRNA	-	-	-	-	-	-	-	-	-	rs28732196	G	G/A	1311	1	-	RFAM	-	-	-	-	-	-	-	-	-	-	-	-	-	-	-	-	-	-
rs28732196	HSCHR6_MHC_MANN_CTG1:3659298-3659298	A	intron_variant	MODIFIER	TSBP1	ENSG00000206245	Transcript	ENST00000617503.4	protein_coding	-	2025-07-23	-	-	-	-	-	-	-	rs28732196	G	G/A	-	-1	-	HGNC	HGNC:13922	-	-	-	2	-	-	-	-	-	-	-	-	-	-	-	-	-
rs28732196	HSCHR6_MHC_MANN_CTG1:3659298-3659298	A	intron_variant	MODIFIER	TSBP1	ENSG00000206245	Transcript	ENST00000618584.4	protein_coding	-	2025-08-22	-	-	-	-	-	-	-	rs28732196	G	G/A	-	-1	-	HGNC	HGNC:13922	-	-	-	5	-	-	-	-	-	-	-	-	-	-	-	-	-
rs28732197	HSCHR6_MHC_MANN_CTG1:3662885-3662885	A	intron_variant	MODIFIER	TSBP1	ENSG00000206245	Transcript	ENST00000383130.7	protein_coding	-	2025-06-22	-	-	-	-	-	-	-	rs28732197	G	G/A	-	-1	-	HGNC	HGNC:13922	-	-	-	5	-	-	-	-	-	-	-	-	-	-	-	-	-
rs28732197	HSCHR6_MHC_MANN_CTG1:3662885-3662885	A	intron_variant	MODIFIER	TSBP1	ENSG00000206245	Transcript	ENST00000448986.6	protein_coding	-	2025-06-25	-	-	-	-	-	-	-	rs28732197	G	G/A	-	-1	-	HGNC	HGNC:13922	-	-	-	5	-	-	-	-	-	-	-	-	-	-	-	-	-
rs28732197	HSCHR6_MHC_MANN_CTG1:3662885-3662885	A	intron_variant	MODIFIER	TSBP1	ENSG00000206245	Transcript	ENST00000547550.5	protein_coding	-	2025-05-22	-	-	-	-	-	-	-	rs28732197	G	G/A	-	-1	-	HGNC	HGNC:13922	-	-	-	5	-	-	-	-	-	-	-	-	-	-	-	-	-
rs28732197	HSCHR6_MHC_MANN_CTG1:3662885-3662885	A	intron_variant	MODIFIER	TSBP1	ENSG00000206245	Transcript	ENST00000548927.4	protein_coding	-	2025-06-25	-	-	-	-	-	-	-	rs28732197	G	G/A	-	-1	-	HGNC	HGNC:13922	-	-	-	1	-	-	-	-	-	-	-	-	-	-	-	-	-
rs28732197	HSCHR6_MHC_MANN_CTG1:3662885-3662885	A	intron_variant	MODIFIER	TSBP1	ENSG00000206245	Transcript	ENST00000548975.3	protein_coding	-	7/32	-	-	-	-	-	-	-	rs28732197	G	G/A	-	-1	-	HGNC	HGNC:13922	-	-	-	5	-	-	-	-	-	-	-	-	-	-	-	-	-
rs28732197	HSCHR6_MHC_MANN_CTG1:3662885-3662885	A	downstream_gene_variant	MODIFIER	U6	ENSG00000266660	Transcript	ENST00000579550.1	snRNA	-	-	-	-	-	-	-	-	-	rs28732197	G	G/A	4898	1	-	RFAM	-	-	-	-	-	-	-	-	-	-	-	-	-	-	-	-	-	-
rs28732197	HSCHR6_MHC_MANN_CTG1:3662885-3662885	A	intron_variant	MODIFIER	TSBP1	ENSG00000206245	Transcript	ENST00000617503.4	protein_coding	-	2025-05-23	-	-	-	-	-	-	-	rs28732197	G	G/A	-	-1	-	HGNC	HGNC:13922	-	-	-	2	-	-	-	-	-	-	-	-	-	-	-	-	-
rs28732197	HSCHR6_MHC_MANN_CTG1:3662885-3662885	A	intron_variant	MODIFIER	TSBP1	ENSG00000206245	Transcript	ENST00000618584.4	protein_coding	-	2025-06-22	-	-	-	-	-	-	-	rs28732197	G	G/A	-	-1	-	HGNC	HGNC:13922	-	-	-	5	-	-	-	-	-	-	-	-	-	-	-	-	-
rs28895022	HSCHR6_MHC_MANN_CTG1:3665646-3665646	A	intron_variant	MODIFIER	TSBP1	ENSG00000206245	Transcript	ENST00000383130.7	protein_coding	-	2025-06-22	-	-	-	-	-	-	-	rs28895022	G	G/A	-	-1	-	HGNC	HGNC:13922	-	-	-	5	-	-	-	-	-	-	-	-	-	-	-	-	-
rs28895022	HSCHR6_MHC_MANN_CTG1:3665646-3665646	A	intron_variant	MODIFIER	TSBP1	ENSG00000206245	Transcript	ENST00000448986.6	protein_coding	-	2025-06-25	-	-	-	-	-	-	-	rs28895022	G	G/A	-	-1	-	HGNC	HGNC:13922	-	-	-	5	-	-	-	-	-	-	-	-	-	-	-	-	-
rs28895022	HSCHR6_MHC_MANN_CTG1:3665646-3665646	A	intron_variant	MODIFIER	TSBP1	ENSG00000206245	Transcript	ENST00000547550.5	protein_coding	-	2025-05-22	-	-	-	-	-	-	-	rs28895022	G	G/A	-	-1	-	HGNC	HGNC:13922	-	-	-	5	-	-	-	-	-	-	-	-	-	-	-	-	-
rs28895022	HSCHR6_MHC_MANN_CTG1:3665646-3665646	A	intron_variant	MODIFIER	TSBP1	ENSG00000206245	Transcript	ENST00000548927.4	protein_coding	-	2025-06-25	-	-	-	-	-	-	-	rs28895022	G	G/A	-	-1	-	HGNC	HGNC:13922	-	-	-	1	-	-	-	-	-	-	-	-	-	-	-	-	-
rs28895022	HSCHR6_MHC_MANN_CTG1:3665646-3665646	A	intron_variant	MODIFIER	TSBP1	ENSG00000206245	Transcript	ENST00000548975.3	protein_coding	-	7/32	-	-	-	-	-	-	-	rs28895022	G	G/A	-	-1	-	HGNC	HGNC:13922	-	-	-	5	-	-	-	-	-	-	-	-	-	-	-	-	-
rs28895022	HSCHR6_MHC_MANN_CTG1:3665646-3665646	A	intron_variant	MODIFIER	TSBP1	ENSG00000206245	Transcript	ENST00000617503.4	protein_coding	-	2025-05-23	-	-	-	-	-	-	-	rs28895022	G	G/A	-	-1	-	HGNC	HGNC:13922	-	-	-	2	-	-	-	-	-	-	-	-	-	-	-	-	-
rs28895022	HSCHR6_MHC_MANN_CTG1:3665646-3665646	A	intron_variant	MODIFIER	TSBP1	ENSG00000206245	Transcript	ENST00000618584.4	protein_coding	-	2025-06-22	-	-	-	-	-	-	-	rs28895022	G	G/A	-	-1	-	HGNC	HGNC:13922	-	-	-	5	-	-	-	-	-	-	-	-	-	-	-	-	-
rs3021366	HSCHR6_MHC_MCF_CTG1:2819966-2819966	A	intergenic_variant	MODIFIER	-	-	-	-	-	-	-	-	-	-	-	-	-	-	rs3021366	C	C/A/T	-	-	-	-	-	-	-	-	-	-	-	-	-	-	-	-	2.78105e+23	-	-	-	-	-
rs3021366	HSCHR6_MHC_MCF_CTG1:2819966-2819966	T	intergenic_variant	MODIFIER	-	-	-	-	-	-	-	-	-	-	-	-	-	-	rs3021366	C	C/A/T	-	-	-	-	-	-	-	-	-	-	-	-	-	-	-	-	2.78105e+23	-	-	-	-	-
rs2905741	HSCHR6_MHC_MCF_CTG1:2826496-2826496	A	intergenic_variant	MODIFIER	-	-	-	-	-	-	-	-	-	-	-	-	-	-	rs2905741	G	G/A	-	-	-	-	-	-	-	-	-	-	-	-	-	-	-	1	32939015	-	-	-	-	-
rs2905736	HSCHR6_MHC_MCF_CTG1:2827494-2827494	A	intergenic_variant	MODIFIER	-	-	-	-	-	-	-	-	-	-	-	-	-	-	rs2905736	G	G/A	-	-	-	-	-	-	-	-	-	-	-	-	-	-	-	1	2824026935078990	-	-	-	-	-
rs2905734	HSCHR6_MHC_MCF_CTG1:2827915-2827915	C	intergenic_variant	MODIFIER	-	-	-	-	-	-	-	-	-	-	-	-	-	-	rs2905734	A	A/C	-	-	-	-	-	-	-	-	-	-	-	-	-	-	-	-	2709171838589870	-	-	-	-	-
rs2905725	HSCHR6_MHC_MCF_CTG1:2833133-2833133	T	intergenic_variant	MODIFIER	-	-	-	-	-	-	-	-	-	-	-	-	-	-	rs2905725	A	A/T	-	-	-	-	-	-	-	-	-	-	-	-	-	-	-	-	-	-	-	-	-	-
rs41293856	HSCHR6_MHC_MCF_CTG1:2836826-2836826	T	upstream_gene_variant	MODIFIER	MICB	ENSG00000238289	Transcript	ENST00000436531.6	protein_coding	-	-	-	-	-	-	-	-	-	rs41293856	G	G/T	3214	1	-	HGNC	HGNC:7091	-	-	-	1	-	-	-	-	-	-	-	-	-	-	-	-	-
rs41293856	HSCHR6_MHC_MCF_CTG1:2836826-2836826	T	upstream_gene_variant	MODIFIER	MICB	ENSG00000238289	Transcript	ENST00000436655.2	protein_coding	-	-	-	-	-	-	-	-	-	rs41293856	G	G/T	3243	1	-	HGNC	HGNC:7091	-	-	-	1	-	-	-	-	-	-	-	-	-	-	-	-	-
rs41293856	HSCHR6_MHC_MCF_CTG1:2836826-2836826	T	downstream_gene_variant	MODIFIER	Y_RNA	ENSG00000263679	Transcript	ENST00000578893.1	misc_RNA	-	-	-	-	-	-	-	-	-	rs41293856	G	G/T	1819	-1	-	RFAM	-	-	-	-	-	-	-	-	-	-	-	-	-	-	-	-	-	-
rs41293860	HSCHR6_MHC_MCF_CTG1:2838274-2838274	A	upstream_gene_variant	MODIFIER	MICB	ENSG00000238289	Transcript	ENST00000436531.6	protein_coding	-	-	-	-	-	-	-	-	-	rs41293860	G	G/A	1766	1	-	HGNC	HGNC:7091	-	-	-	1	-	-	-	-	-	-	-	-	-	-	-	-	-
rs41293860	HSCHR6_MHC_MCF_CTG1:2838274-2838274	A	upstream_gene_variant	MODIFIER	MICB	ENSG00000238289	Transcript	ENST00000436655.2	protein_coding	-	-	-	-	-	-	-	-	-	rs41293860	G	G/A	1795	1	-	HGNC	HGNC:7091	-	-	-	1	-	-	-	-	-	-	-	-	-	-	-	-	-
rs41293860	HSCHR6_MHC_MCF_CTG1:2838274-2838274	A	downstream_gene_variant	MODIFIER	Y_RNA	ENSG00000263679	Transcript	ENST00000578893.1	misc_RNA	-	-	-	-	-	-	-	-	-	rs41293860	G	G/A	371	-1	-	RFAM	-	-	-	-	-	-	-	-	-	-	-	-	-	-	-	-	-	-
rs3828917	HSCHR6_MHC_MCF_CTG1:2840094-2840094	A	5_prime_UTR_variant	MODIFIER	MICB	ENSG00000238289	Transcript	ENST00000436531.6	protein_coding	2025-01-06	-	-	-	55	-	-	-	-	rs3828917	G	G/A/T	-	1	-	HGNC	HGNC:7091	-	-	-	1	-	-	-	-	-	-	-	2.06172e+63	-	-	-	-	-
rs3828917	HSCHR6_MHC_MCF_CTG1:2840094-2840094	T	5_prime_UTR_variant	MODIFIER	MICB	ENSG00000238289	Transcript	ENST00000436531.6	protein_coding	2025-01-06	-	-	-	55	-	-	-	-	rs3828917	G	G/A/T	-	1	-	HGNC	HGNC:7091	-	-	-	1	-	-	-	-	-	-	-	2.06172e+63	-	-	-	-	-
rs3828917	HSCHR6_MHC_MCF_CTG1:2840094-2840094	A	5_prime_UTR_variant	MODIFIER	MICB	ENSG00000238289	Transcript	ENST00000436655.2	protein_coding	2025-01-06	-	-	-	26	-	-	-	-	rs3828917	G	G/A/T	-	1	-	HGNC	HGNC:7091	-	-	-	1	-	-	-	-	-	-	-	2.06172e+63	-	-	-	-	-
rs3828917	HSCHR6_MHC_MCF_CTG1:2840094-2840094	T	5_prime_UTR_variant	MODIFIER	MICB	ENSG00000238289	Transcript	ENST00000436655.2	protein_coding	2025-01-06	-	-	-	26	-	-	-	-	rs3828917	G	G/A/T	-	1	-	HGNC	HGNC:7091	-	-	-	1	-	-	-	-	-	-	-	2.06172e+63	-	-	-	-	-
rs3828917	HSCHR6_MHC_MCF_CTG1:2840094-2840094	A	upstream_gene_variant	MODIFIER	Y_RNA	ENSG00000263679	Transcript	ENST00000578893.1	misc_RNA	-	-	-	-	-	-	-	-	-	rs3828917	G	G/A/T	1348	-1	-	RFAM	-	-	-	-	-	-	-	-	-	-	-	-	2.06172e+63	-	-	-	-	-
rs3828917	HSCHR6_MHC_MCF_CTG1:2840094-2840094	T	upstream_gene_variant	MODIFIER	Y_RNA	ENSG00000263679	Transcript	ENST00000578893.1	misc_RNA	-	-	-	-	-	-	-	-	-	rs3828917	G	G/A/T	1348	-1	-	RFAM	-	-	-	-	-	-	-	-	-	-	-	-	2.06172e+63	-	-	-	-	-
rs41293879	HSCHR6_MHC_MCF_CTG1:2842567-2842567	A	intron_variant	MODIFIER	MICB	ENSG00000238289	Transcript	ENST00000436531.6	protein_coding	-	2025-01-05	-	-	-	-	-	-	-	rs41293879	C	C/A	-	1	-	HGNC	HGNC:7091	-	-	-	1	-	-	-	-	-	-	-	-	-	-	-	-	-
rs41293879	HSCHR6_MHC_MCF_CTG1:2842567-2842567	A	intron_variant	MODIFIER	MICB	ENSG00000238289	Transcript	ENST00000436655.2	protein_coding	-	2025-01-05	-	-	-	-	-	-	-	rs41293879	C	C/A	-	1	-	HGNC	HGNC:7091	-	-	-	1	-	-	-	-	-	-	-	-	-	-	-	-	-
rs41293879	HSCHR6_MHC_MCF_CTG1:2842567-2842567	A	upstream_gene_variant	MODIFIER	Y_RNA	ENSG00000263679	Transcript	ENST00000578893.1	misc_RNA	-	-	-	-	-	-	-	-	-	rs41293879	C	C/A	3821	-1	-	RFAM	-	-	-	-	-	-	-	-	-	-	-	-	-	-	-	-	-	-
rs201725498	HSCHR6_MHC_MCF_CTG1:2846510-2846514	-	intron_variant	MODIFIER	MICB	ENSG00000238289	Transcript	ENST00000436531.6	protein_coding	-	2025-01-05	-	-	-	-	-	-	-	rs201725498	TGGA	TGGA/-	-	1	-	HGNC	HGNC:7091	-	-	-	1	-	-	-	-	-	-	-	-	-	-	-	-	-
rs201725498	HSCHR6_MHC_MCF_CTG1:2846510-2846514	-	intron_variant	MODIFIER	MICB	ENSG00000238289	Transcript	ENST00000436655.2	protein_coding	-	2025-01-05	-	-	-	-	-	-	-	rs201725498	TGGA	TGGA/-	-	1	-	HGNC	HGNC:7091	-	-	-	1	-	-	-	-	-	-	-	-	-	-	-	-	-
rs201725498	HSCHR6_MHC_MCF_CTG1:2846510-2846514	-	upstream_gene_variant	MODIFIER	MICB	ENSG00000238289	Transcript	ENST00000470406.1	retained_intron	-	-	-	-	-	-	-	-	-	rs201725498	TGGA	TGGA/-	1370	1	-	HGNC	HGNC:7091	-	-	-	3	-	-	-	-	-	-	-	-	-	-	-	-	-
rs199923645	HSCHR6_MHC_MCF_CTG1:2846517-2846521	-	intron_variant	MODIFIER	MICB	ENSG00000238289	Transcript	ENST00000436531.6	protein_coding	-	2025-01-05	-	-	-	-	-	-	-	rs199923645	TAAT	TAAT/-	-	1	-	HGNC	HGNC:7091	-	-	-	1	-	-	-	-	-	-	-	-	-	-	-	-	-
rs199923645	HSCHR6_MHC_MCF_CTG1:2846517-2846521	-	intron_variant	MODIFIER	MICB	ENSG00000238289	Transcript	ENST00000436655.2	protein_coding	-	2025-01-05	-	-	-	-	-	-	-	rs199923645	TAAT	TAAT/-	-	1	-	HGNC	HGNC:7091	-	-	-	1	-	-	-	-	-	-	-	-	-	-	-	-	-
rs199923645	HSCHR6_MHC_MCF_CTG1:2846517-2846521	-	upstream_gene_variant	MODIFIER	MICB	ENSG00000238289	Transcript	ENST00000470406.1	retained_intron	-	-	-	-	-	-	-	-	-	rs199923645	TAAT	TAAT/-	1363	1	-	HGNC	HGNC:7091	-	-	-	3	-	-	-	-	-	-	-	-	-	-	-	-	-
rs41293883	HSCHR6_MHC_MCF_CTG1:2848992-2848992	T	missense_variant	MODERATE	MICB	ENSG00000238289	Transcript	ENST00000436531.6	protein_coding	2025-04-06	-	-	-	614	506	169	T/I	aCc/aTc	rs41293883	C	C/T	-	1	-	HGNC	HGNC:7091	-	-	-	1	-	deleterious(0)	probably_damaging(1)	-	-	-	1	2.70917e+23	-	-	-	-	-
rs41293883	HSCHR6_MHC_MCF_CTG1:2848992-2848992	T	missense_variant	MODERATE	MICB	ENSG00000238289	Transcript	ENST00000436655.2	protein_coding	2025-04-06	-	-	-	714	635	212	T/I	aCc/aTc	rs41293883	C	C/T	-	1	-	HGNC	HGNC:7091	-	-	-	1	-	deleterious(0)	benign(0.076)	-	-	-	1	2.70917e+23	-	-	-	-	-
rs41293883	HSCHR6_MHC_MCF_CTG1:2848992-2848992	T	non_coding_transcript_exon_variant	MODIFIER	MICB	ENSG00000238289	Transcript	ENST00000470406.1	retained_intron	2025-02-03	-	-	-	518	-	-	-	-	rs41293883	C	C/T	-	1	-	HGNC	HGNC:7091	-	-	-	3	-	-	-	-	-	-	1	2.70917e+23	-	-	-	-	-
rs4959077	HSCHR6_MHC_MCF_CTG1:2849800-2849800	A	intron_variant	MODIFIER	MICB	ENSG00000238289	Transcript	ENST00000436531.6	protein_coding	-	2025-05-05	-	-	-	-	-	-	-	rs4959077	G	G/A	-	1	-	HGNC	HGNC:7091	-	-	-	1	-	-	-	-	-	-	-	-	-	-	-	-	-
rs4959077	HSCHR6_MHC_MCF_CTG1:2849800-2849800	A	intron_variant	MODIFIER	MICB	ENSG00000238289	Transcript	ENST00000436655.2	protein_coding	-	2025-05-05	-	-	-	-	-	-	-	rs4959077	G	G/A	-	1	-	HGNC	HGNC:7091	-	-	-	1	-	-	-	-	-	-	-	-	-	-	-	-	-
rs4959077	HSCHR6_MHC_MCF_CTG1:2849800-2849800	A	downstream_gene_variant	MODIFIER	MICB	ENSG00000238289	Transcript	ENST00000470406.1	retained_intron	-	-	-	-	-	-	-	-	-	rs4959077	G	G/A	320	1	-	HGNC	HGNC:7091	-	-	-	3	-	-	-	-	-	-	-	-	-	-	-	-	-
rs7757162	HSCHR6_MHC_MCF_CTG1:2853130-2853130	A	downstream_gene_variant	MODIFIER	MICB	ENSG00000238289	Transcript	ENST00000436531.6	protein_coding	-	-	-	-	-	-	-	-	-	rs7757162	G	G/A	59	1	-	HGNC	HGNC:7091	-	-	-	1	-	-	-	-	-	-	-	-	-	-	-	-	-
rs7757162	HSCHR6_MHC_MCF_CTG1:2853130-2853130	A	downstream_gene_variant	MODIFIER	MICB	ENSG00000238289	Transcript	ENST00000436655.2	protein_coding	-	-	-	-	-	-	-	-	-	rs7757162	G	G/A	59	1	-	HGNC	HGNC:7091	-	-	-	1	-	-	-	-	-	-	-	-	-	-	-	-	-
rs7757162	HSCHR6_MHC_MCF_CTG1:2853130-2853130	A	downstream_gene_variant	MODIFIER	MICB	ENSG00000238289	Transcript	ENST00000470406.1	retained_intron	-	-	-	-	-	-	-	-	-	rs7757162	G	G/A	3650	1	-	HGNC	HGNC:7091	-	-	-	3	-	-	-	-	-	-	-	-	-	-	-	-	-
rs7757383	HSCHR6_MHC_MCF_CTG1:2853393-2853393	T	downstream_gene_variant	MODIFIER	MICB	ENSG00000238289	Transcript	ENST00000436531.6	protein_coding	-	-	-	-	-	-	-	-	-	rs7757383	C	C/T	322	1	-	HGNC	HGNC:7091	-	-	-	1	-	-	-	-	-	-	-	-	-	-	-	-	-
rs7757383	HSCHR6_MHC_MCF_CTG1:2853393-2853393	T	downstream_gene_variant	MODIFIER	MICB	ENSG00000238289	Transcript	ENST00000436655.2	protein_coding	-	-	-	-	-	-	-	-	-	rs7757383	C	C/T	322	1	-	HGNC	HGNC:7091	-	-	-	1	-	-	-	-	-	-	-	-	-	-	-	-	-
rs7757383	HSCHR6_MHC_MCF_CTG1:2853393-2853393	T	downstream_gene_variant	MODIFIER	MICB	ENSG00000238289	Transcript	ENST00000470406.1	retained_intron	-	-	-	-	-	-	-	-	-	rs7757383	C	C/T	3913	1	-	HGNC	HGNC:7091	-	-	-	3	-	-	-	-	-	-	-	-	-	-	-	-	-
rs41293887	HSCHR6_MHC_MCF_CTG1:2853705-2853705	A	downstream_gene_variant	MODIFIER	MICB	ENSG00000238289	Transcript	ENST00000436531.6	protein_coding	-	-	-	-	-	-	-	-	-	rs41293887	T	T/A/C/G	634	1	-	HGNC	HGNC:7091	-	-	-	1	-	-	-	-	-	-	-	-	-	-	-	-	-
rs41293887	HSCHR6_MHC_MCF_CTG1:2853705-2853705	C	downstream_gene_variant	MODIFIER	MICB	ENSG00000238289	Transcript	ENST00000436531.6	protein_coding	-	-	-	-	-	-	-	-	-	rs41293887	T	T/A/C/G	634	1	-	HGNC	HGNC:7091	-	-	-	1	-	-	-	-	-	-	-	-	-	-	-	-	-
rs41293887	HSCHR6_MHC_MCF_CTG1:2853705-2853705	G	downstream_gene_variant	MODIFIER	MICB	ENSG00000238289	Transcript	ENST00000436531.6	protein_coding	-	-	-	-	-	-	-	-	-	rs41293887	T	T/A/C/G	634	1	-	HGNC	HGNC:7091	-	-	-	1	-	-	-	-	-	-	-	-	-	-	-	-	-
rs41293887	HSCHR6_MHC_MCF_CTG1:2853705-2853705	A	downstream_gene_variant	MODIFIER	MICB	ENSG00000238289	Transcript	ENST00000436655.2	protein_coding	-	-	-	-	-	-	-	-	-	rs41293887	T	T/A/C/G	634	1	-	HGNC	HGNC:7091	-	-	-	1	-	-	-	-	-	-	-	-	-	-	-	-	-
rs41293887	HSCHR6_MHC_MCF_CTG1:2853705-2853705	C	downstream_gene_variant	MODIFIER	MICB	ENSG00000238289	Transcript	ENST00000436655.2	protein_coding	-	-	-	-	-	-	-	-	-	rs41293887	T	T/A/C/G	634	1	-	HGNC	HGNC:7091	-	-	-	1	-	-	-	-	-	-	-	-	-	-	-	-	-
rs41293887	HSCHR6_MHC_MCF_CTG1:2853705-2853705	G	downstream_gene_variant	MODIFIER	MICB	ENSG00000238289	Transcript	ENST00000436655.2	protein_coding	-	-	-	-	-	-	-	-	-	rs41293887	T	T/A/C/G	634	1	-	HGNC	HGNC:7091	-	-	-	1	-	-	-	-	-	-	-	-	-	-	-	-	-
rs41293887	HSCHR6_MHC_MCF_CTG1:2853705-2853705	A	downstream_gene_variant	MODIFIER	MICB	ENSG00000238289	Transcript	ENST00000470406.1	retained_intron	-	-	-	-	-	-	-	-	-	rs41293887	T	T/A/C/G	4225	1	-	HGNC	HGNC:7091	-	-	-	3	-	-	-	-	-	-	-	-	-	-	-	-	-
rs41293887	HSCHR6_MHC_MCF_CTG1:2853705-2853705	C	downstream_gene_variant	MODIFIER	MICB	ENSG00000238289	Transcript	ENST00000470406.1	retained_intron	-	-	-	-	-	-	-	-	-	rs41293887	T	T/A/C/G	4225	1	-	HGNC	HGNC:7091	-	-	-	3	-	-	-	-	-	-	-	-	-	-	-	-	-
rs41293887	HSCHR6_MHC_MCF_CTG1:2853705-2853705	G	downstream_gene_variant	MODIFIER	MICB	ENSG00000238289	Transcript	ENST00000470406.1	retained_intron	-	-	-	-	-	-	-	-	-	rs41293887	T	T/A/C/G	4225	1	-	HGNC	HGNC:7091	-	-	-	3	-	-	-	-	-	-	-	-	-	-	-	-	-
rs41293891	HSCHR6_MHC_MCF_CTG1:2854177-2854177	A	downstream_gene_variant	MODIFIER	MICB	ENSG00000238289	Transcript	ENST00000436531.6	protein_coding	-	-	-	-	-	-	-	-	-	rs41293891	G	G/A	1106	1	-	HGNC	HGNC:7091	-	-	-	1	-	-	-	-	-	-	-	-	-	-	-	-	-
rs41293891	HSCHR6_MHC_MCF_CTG1:2854177-2854177	A	downstream_gene_variant	MODIFIER	MICB	ENSG00000238289	Transcript	ENST00000436655.2	protein_coding	-	-	-	-	-	-	-	-	-	rs41293891	G	G/A	1106	1	-	HGNC	HGNC:7091	-	-	-	1	-	-	-	-	-	-	-	-	-	-	-	-	-
rs41293891	HSCHR6_MHC_MCF_CTG1:2854177-2854177	A	downstream_gene_variant	MODIFIER	MICB	ENSG00000238289	Transcript	ENST00000470406.1	retained_intron	-	-	-	-	-	-	-	-	-	rs41293891	G	G/A	4697	1	-	HGNC	HGNC:7091	-	-	-	3	-	-	-	-	-	-	-	-	-	-	-	-	-
rs41293895	HSCHR6_MHC_MCF_CTG1:2855305-2855305	C	downstream_gene_variant	MODIFIER	MICB	ENSG00000238289	Transcript	ENST00000436531.6	protein_coding	-	-	-	-	-	-	-	-	-	rs41293895	T	T/C	2234	1	-	HGNC	HGNC:7091	-	-	-	1	-	-	-	-	-	-	-	-	-	-	-	-	-
rs41293895	HSCHR6_MHC_MCF_CTG1:2855305-2855305	C	downstream_gene_variant	MODIFIER	MICB	ENSG00000238289	Transcript	ENST00000436655.2	protein_coding	-	-	-	-	-	-	-	-	-	rs41293895	T	T/C	2234	1	-	HGNC	HGNC:7091	-	-	-	1	-	-	-	-	-	-	-	-	-	-	-	-	-
rs41293899	HSCHR6_MHC_MCF_CTG1:2855925-2855925	T	downstream_gene_variant	MODIFIER	MICB	ENSG00000238289	Transcript	ENST00000436531.6	protein_coding	-	-	-	-	-	-	-	-	-	rs41293899	G	G/T	2854	1	-	HGNC	HGNC:7091	-	-	-	1	-	-	-	-	-	-	-	-	-	-	-	-	-
rs41293899	HSCHR6_MHC_MCF_CTG1:2855925-2855925	T	downstream_gene_variant	MODIFIER	MICB	ENSG00000238289	Transcript	ENST00000436655.2	protein_coding	-	-	-	-	-	-	-	-	-	rs41293899	G	G/T	2854	1	-	HGNC	HGNC:7091	-	-	-	1	-	-	-	-	-	-	-	-	-	-	-	-	-
rs4959078	HSCHR6_MHC_MCF_CTG1:2856798-2856798	A	downstream_gene_variant	MODIFIER	MICB	ENSG00000238289	Transcript	ENST00000436531.6	protein_coding	-	-	-	-	-	-	-	-	-	rs4959078	G	G/A	3727	1	-	HGNC	HGNC:7091	-	-	-	1	-	-	-	-	-	-	-	-	-	-	-	-	-
rs4959078	HSCHR6_MHC_MCF_CTG1:2856798-2856798	A	downstream_gene_variant	MODIFIER	MICB	ENSG00000238289	Transcript	ENST00000436655.2	protein_coding	-	-	-	-	-	-	-	-	-	rs4959078	G	G/A	3727	1	-	HGNC	HGNC:7091	-	-	-	1	-	-	-	-	-	-	-	-	-	-	-	-	-
rs4959078	HSCHR6_MHC_MCF_CTG1:2856798-2856798	A	downstream_gene_variant	MODIFIER	PPIAP9	ENSG00000229706	Transcript	ENST00000443254.1	processed_pseudogene	-	-	-	-	-	-	-	-	-	rs4959078	G	G/A	4634	-1	-	HGNC	HGNC:9272	-	-	-	-	-	-	-	-	-	-	-	-	-	-	-	-	-
rs41293907	HSCHR6_MHC_MCF_CTG1:2858069-2858069	T	downstream_gene_variant	MODIFIER	MICB	ENSG00000238289	Transcript	ENST00000436531.6	protein_coding	-	-	-	-	-	-	-	-	-	rs41293907	A	A/T	4998	1	-	HGNC	HGNC:7091	-	-	-	1	-	-	-	-	-	-	-	-	-	-	-	-	-
rs41293907	HSCHR6_MHC_MCF_CTG1:2858069-2858069	T	downstream_gene_variant	MODIFIER	MICB	ENSG00000238289	Transcript	ENST00000436655.2	protein_coding	-	-	-	-	-	-	-	-	-	rs41293907	A	A/T	4998	1	-	HGNC	HGNC:7091	-	-	-	1	-	-	-	-	-	-	-	-	-	-	-	-	-
rs41293907	HSCHR6_MHC_MCF_CTG1:2858069-2858069	T	downstream_gene_variant	MODIFIER	PPIAP9	ENSG00000229706	Transcript	ENST00000443254.1	processed_pseudogene	-	-	-	-	-	-	-	-	-	rs41293907	A	A/T	3363	-1	-	HGNC	HGNC:9272	-	-	-	-	-	-	-	-	-	-	-	-	-	-	-	-	-
rs9267454	HSCHR6_MHC_MCF_CTG1:2860477-2860477	T	downstream_gene_variant	MODIFIER	PPIAP9	ENSG00000229706	Transcript	ENST00000443254.1	processed_pseudogene	-	-	-	-	-	-	-	-	-	rs9267454	C	C/T	955	-1	-	HGNC	HGNC:9272	-	-	-	-	-	-	-	-	-	-	-	24171102	-	-	-	-	-
rs9267456	HSCHR6_MHC_MCF_CTG1:2861268-2861268	A	downstream_gene_variant	MODIFIER	PPIAP9	ENSG00000229706	Transcript	ENST00000443254.1	processed_pseudogene	-	-	-	-	-	-	-	-	-	rs9267456	G	G/A	164	-1	-	HGNC	HGNC:9272	-	-	-	-	-	-	-	-	-	-	-	-	-	-	-	-	-
rs9267457	HSCHR6_MHC_MCF_CTG1:2861403-2861403	A	downstream_gene_variant	MODIFIER	PPIAP9	ENSG00000229706	Transcript	ENST00000443254.1	processed_pseudogene	-	-	-	-	-	-	-	-	-	rs9267457	C	C/A/T	29	-1	-	HGNC	HGNC:9272	-	-	-	-	-	-	-	-	-	-	-	-	-	-	-	-	-
rs9267457	HSCHR6_MHC_MCF_CTG1:2861403-2861403	T	downstream_gene_variant	MODIFIER	PPIAP9	ENSG00000229706	Transcript	ENST00000443254.1	processed_pseudogene	-	-	-	-	-	-	-	-	-	rs9267457	C	C/A/T	29	-1	-	HGNC	HGNC:9272	-	-	-	-	-	-	-	-	-	-	-	-	-	-	-	-	-
rs4959079	HSCHR6_MHC_MCF_CTG1:2863056-2863056	T	upstream_gene_variant	MODIFIER	PPIAP9	ENSG00000229706	Transcript	ENST00000443254.1	processed_pseudogene	-	-	-	-	-	-	-	-	-	rs4959079	C	C/T	813	-1	-	HGNC	HGNC:9272	-	-	-	-	-	-	-	-	-	-	-	28506689	-	-	-	-	-
rs9267461	HSCHR6_MHC_MCF_CTG1:2863269-2863269	G	upstream_gene_variant	MODIFIER	PPIAP9	ENSG00000229706	Transcript	ENST00000443254.1	processed_pseudogene	-	-	-	-	-	-	-	-	-	rs9267461	A	A/G	1026	-1	-	HGNC	HGNC:9272	-	-	-	-	-	-	-	-	-	-	-	-	-	-	-	-	-
rs9267462	HSCHR6_MHC_MCF_CTG1:2863906-2863906	C	upstream_gene_variant	MODIFIER	PPIAP9	ENSG00000229706	Transcript	ENST00000443254.1	processed_pseudogene	-	-	-	-	-	-	-	-	-	rs9267462	T	T/C	1663	-1	-	HGNC	HGNC:9272	-	-	-	-	-	-	-	-	-	-	-	-	-	-	-	-	-
rs9267463	HSCHR6_MHC_MCF_CTG1:2864661-2864661	A	upstream_gene_variant	MODIFIER	PPIAP9	ENSG00000229706	Transcript	ENST00000443254.1	processed_pseudogene	-	-	-	-	-	-	-	-	-	rs9267463	G	G/A	2418	-1	-	HGNC	HGNC:9272	-	-	-	-	-	-	-	-	-	-	-	19680446	-	-	-	-	-
rs9267464	HSCHR6_MHC_MCF_CTG1:2864827-2864827	A	upstream_gene_variant	MODIFIER	PPIAP9	ENSG00000229706	Transcript	ENST00000443254.1	processed_pseudogene	-	-	-	-	-	-	-	-	-	rs9267464	C	C/A/T	2584	-1	-	HGNC	HGNC:9272	-	-	-	-	-	-	-	-	-	-	1	3031519519680440	-	-	-	-	-
rs9267464	HSCHR6_MHC_MCF_CTG1:2864827-2864827	T	upstream_gene_variant	MODIFIER	PPIAP9	ENSG00000229706	Transcript	ENST00000443254.1	processed_pseudogene	-	-	-	-	-	-	-	-	-	rs9267464	C	C/A/T	2584	-1	-	HGNC	HGNC:9272	-	-	-	-	-	-	-	-	-	-	1	3031519519680440	-	-	-	-	-
rs9267465	HSCHR6_MHC_MCF_CTG1:2865396-2865396	A	upstream_gene_variant	MODIFIER	PPIAP9	ENSG00000229706	Transcript	ENST00000443254.1	processed_pseudogene	-	-	-	-	-	-	-	-	-	rs9267465	G	G/A	3153	-1	-	HGNC	HGNC:9272	-	-	-	-	-	-	-	-	-	-	-	-	-	-	-	-	-
rs9267465	HSCHR6_MHC_MCF_CTG1:2865396-2865396	A	upstream_gene_variant	MODIFIER	RPL15P4	ENSG00000236547	Transcript	ENST00000451666.1	processed_pseudogene	-	-	-	-	-	-	-	-	-	rs9267465	G	G/A	4661	1	-	HGNC	HGNC:21663	-	-	-	-	-	-	-	-	-	-	-	-	-	-	-	-	-
rs9267466	HSCHR6_MHC_MCF_CTG1:2866211-2866211	T	upstream_gene_variant	MODIFIER	MCCD1	ENSG00000228662	Transcript	ENST00000430073.2	protein_coding	-	-	-	-	-	-	-	-	-	rs9267466	A	A/T	4449	1	-	HGNC	HGNC:20668	-	-	-	1	-	-	-	-	-	-	-	-	-	-	-	-	-
rs9267466	HSCHR6_MHC_MCF_CTG1:2866211-2866211	T	upstream_gene_variant	MODIFIER	PPIAP9	ENSG00000229706	Transcript	ENST00000443254.1	processed_pseudogene	-	-	-	-	-	-	-	-	-	rs9267466	A	A/T	3968	-1	-	HGNC	HGNC:9272	-	-	-	-	-	-	-	-	-	-	-	-	-	-	-	-	-
rs9267466	HSCHR6_MHC_MCF_CTG1:2866211-2866211	T	upstream_gene_variant	MODIFIER	RPL15P4	ENSG00000236547	Transcript	ENST00000451666.1	processed_pseudogene	-	-	-	-	-	-	-	-	-	rs9267466	A	A/T	3846	1	-	HGNC	HGNC:21663	-	-	-	-	-	-	-	-	-	-	-	-	-	-	-	-	-
rs41293911	HSCHR6_MHC_MCF_CTG1:2866459-2866459	A	upstream_gene_variant	MODIFIER	MCCD1	ENSG00000228662	Transcript	ENST00000430073.2	protein_coding	-	-	-	-	-	-	-	-	-	rs41293911	C	C/A/T	4201	1	-	HGNC	HGNC:20668	-	-	-	1	-	-	-	-	-	-	-	-	-	-	-	-	-
rs41293911	HSCHR6_MHC_MCF_CTG1:2866459-2866459	T	upstream_gene_variant	MODIFIER	MCCD1	ENSG00000228662	Transcript	ENST00000430073.2	protein_coding	-	-	-	-	-	-	-	-	-	rs41293911	C	C/A/T	4201	1	-	HGNC	HGNC:20668	-	-	-	1	-	-	-	-	-	-	-	-	-	-	-	-	-
rs41293911	HSCHR6_MHC_MCF_CTG1:2866459-2866459	A	upstream_gene_variant	MODIFIER	PPIAP9	ENSG00000229706	Transcript	ENST00000443254.1	processed_pseudogene	-	-	-	-	-	-	-	-	-	rs41293911	C	C/A/T	4216	-1	-	HGNC	HGNC:9272	-	-	-	-	-	-	-	-	-	-	-	-	-	-	-	-	-
rs41293911	HSCHR6_MHC_MCF_CTG1:2866459-2866459	T	upstream_gene_variant	MODIFIER	PPIAP9	ENSG00000229706	Transcript	ENST00000443254.1	processed_pseudogene	-	-	-	-	-	-	-	-	-	rs41293911	C	C/A/T	4216	-1	-	HGNC	HGNC:9272	-	-	-	-	-	-	-	-	-	-	-	-	-	-	-	-	-
rs41293911	HSCHR6_MHC_MCF_CTG1:2866459-2866459	A	upstream_gene_variant	MODIFIER	RPL15P4	ENSG00000236547	Transcript	ENST00000451666.1	processed_pseudogene	-	-	-	-	-	-	-	-	-	rs41293911	C	C/A/T	3598	1	-	HGNC	HGNC:21663	-	-	-	-	-	-	-	-	-	-	-	-	-	-	-	-	-
rs41293911	HSCHR6_MHC_MCF_CTG1:2866459-2866459	T	upstream_gene_variant	MODIFIER	RPL15P4	ENSG00000236547	Transcript	ENST00000451666.1	processed_pseudogene	-	-	-	-	-	-	-	-	-	rs41293911	C	C/A/T	3598	1	-	HGNC	HGNC:21663	-	-	-	-	-	-	-	-	-	-	-	-	-	-	-	-	-
rs41293915	HSCHR6_MHC_MCF_CTG1:2867049-2867049	C	upstream_gene_variant	MODIFIER	MCCD1	ENSG00000228662	Transcript	ENST00000430073.2	protein_coding	-	-	-	-	-	-	-	-	-	rs41293915	T	T/C	3611	1	-	HGNC	HGNC:20668	-	-	-	1	-	-	-	-	-	-	-	-	-	-	-	-	-
rs41293915	HSCHR6_MHC_MCF_CTG1:2867049-2867049	C	upstream_gene_variant	MODIFIER	PPIAP9	ENSG00000229706	Transcript	ENST00000443254.1	processed_pseudogene	-	-	-	-	-	-	-	-	-	rs41293915	T	T/C	4806	-1	-	HGNC	HGNC:9272	-	-	-	-	-	-	-	-	-	-	-	-	-	-	-	-	-
rs41293915	HSCHR6_MHC_MCF_CTG1:2867049-2867049	C	upstream_gene_variant	MODIFIER	RPL15P4	ENSG00000236547	Transcript	ENST00000451666.1	processed_pseudogene	-	-	-	-	-	-	-	-	-	rs41293915	T	T/C	3008	1	-	HGNC	HGNC:21663	-	-	-	-	-	-	-	-	-	-	-	-	-	-	-	-	-
rs2734576	HSCHR6_MHC_MCF_CTG1:2867508-2867508	C	downstream_gene_variant	MODIFIER	DDX39B	ENSG00000229496	Transcript	ENST00000413678.5	protein_coding	-	-	-	-	-	-	-	-	-	rs2734576	T	T/C	4654	-1	-	HGNC	HGNC:13917	-	-	-	1	-	-	-	-	-	-	-	-	-	-	-	-	-
rs2734576	HSCHR6_MHC_MCF_CTG1:2867508-2867508	C	downstream_gene_variant	MODIFIER	DDX39B	ENSG00000229496	Transcript	ENST00000414440.5	protein_coding	-	-	-	-	-	-	-	-	-	rs2734576	T	T/C	4654	-1	-	HGNC	HGNC:13917	-	-	-	2	-	-	-	-	-	-	-	-	-	-	-	-	-
rs2734576	HSCHR6_MHC_MCF_CTG1:2867508-2867508	C	downstream_gene_variant	MODIFIER	DDX39B	ENSG00000229496	Transcript	ENST00000416863.5	protein_coding	-	-	-	-	-	-	-	-	-	rs2734576	T	T/C	4654	-1	-	HGNC	HGNC:13917	-	-	-	1	-	-	-	-	-	-	-	-	-	-	-	-	-
rs2734576	HSCHR6_MHC_MCF_CTG1:2867508-2867508	C	upstream_gene_variant	MODIFIER	MCCD1	ENSG00000228662	Transcript	ENST00000430073.2	protein_coding	-	-	-	-	-	-	-	-	-	rs2734576	T	T/C	3152	1	-	HGNC	HGNC:20668	-	-	-	1	-	-	-	-	-	-	-	-	-	-	-	-	-
rs2734576	HSCHR6_MHC_MCF_CTG1:2867508-2867508	C	downstream_gene_variant	MODIFIER	DDX39B	ENSG00000229496	Transcript	ENST00000430703.5	protein_coding	-	-	-	-	-	-	-	-	-	rs2734576	T	T/C	4654	-1	-	HGNC	HGNC:13917	-	-	-	5	-	-	-	-	-	-	-	-	-	-	-	-	-
rs2734576	HSCHR6_MHC_MCF_CTG1:2867508-2867508	C	upstream_gene_variant	MODIFIER	RPL15P4	ENSG00000236547	Transcript	ENST00000451666.1	processed_pseudogene	-	-	-	-	-	-	-	-	-	rs2734576	T	T/C	2549	1	-	HGNC	HGNC:21663	-	-	-	-	-	-	-	-	-	-	-	-	-	-	-	-	-
rs2734576	HSCHR6_MHC_MCF_CTG1:2867508-2867508	C	downstream_gene_variant	MODIFIER	DDX39B	ENSG00000229496	Transcript	ENST00000460187.5	retained_intron	-	-	-	-	-	-	-	-	-	rs2734576	T	T/C	4654	-1	-	HGNC	HGNC:13917	-	-	-	2	-	-	-	-	-	-	-	-	-	-	-	-	-
rs2734576	HSCHR6_MHC_MCF_CTG1:2867508-2867508	C	downstream_gene_variant	MODIFIER	DDX39B	ENSG00000229496	Transcript	ENST00000479206.1	protein_coding_CDS_not_defined	-	-	-	-	-	-	-	-	-	rs2734576	T	T/C	4678	-1	-	HGNC	HGNC:13917	-	-	-	3	-	-	-	-	-	-	-	-	-	-	-	-	-
rs2734576	HSCHR6_MHC_MCF_CTG1:2867508-2867508	C	downstream_gene_variant	MODIFIER	DDX39B	ENSG00000229496	Transcript	ENST00000482080.5	nonsense_mediated_decay	-	-	-	-	-	-	-	-	-	rs2734576	T	T/C	4654	-1	cds_start_NF	HGNC	HGNC:13917	-	-	-	5	-	-	-	-	-	-	-	-	-	-	-	-	-
rs2734576	HSCHR6_MHC_MCF_CTG1:2867508-2867508	C	downstream_gene_variant	MODIFIER	DDX39B	ENSG00000229496	Transcript	ENST00000494457.5	retained_intron	-	-	-	-	-	-	-	-	-	rs2734576	T	T/C	4654	-1	-	HGNC	HGNC:13917	-	-	-	2	-	-	-	-	-	-	-	-	-	-	-	-	-
rs2516484	HSCHR6_MHC_MCF_CTG1:2870547-2870547	T	downstream_gene_variant	MODIFIER	DDX39B	ENSG00000229496	Transcript	ENST00000413678.5	protein_coding	-	-	-	-	-	-	-	-	-	rs2516484	A	A/T	1615	-1	-	HGNC	HGNC:13917	-	-	-	1	-	-	-	-	-	-	1	30552173	-	-	-	-	-
rs2516484	HSCHR6_MHC_MCF_CTG1:2870547-2870547	T	downstream_gene_variant	MODIFIER	DDX39B	ENSG00000229496	Transcript	ENST00000414088.5	protein_coding	-	-	-	-	-	-	-	-	-	rs2516484	A	A/T	4175	-1	cds_end_NF	HGNC	HGNC:13917	-	-	-	5	-	-	-	-	-	-	1	30552173	-	-	-	-	-
rs2516484	HSCHR6_MHC_MCF_CTG1:2870547-2870547	T	downstream_gene_variant	MODIFIER	DDX39B	ENSG00000229496	Transcript	ENST00000414440.5	protein_coding	-	-	-	-	-	-	-	-	-	rs2516484	A	A/T	1615	-1	-	HGNC	HGNC:13917	-	-	-	2	-	-	-	-	-	-	1	30552173	-	-	-	-	-
rs2516484	HSCHR6_MHC_MCF_CTG1:2870547-2870547	T	downstream_gene_variant	MODIFIER	DDX39B	ENSG00000229496	Transcript	ENST00000416863.5	protein_coding	-	-	-	-	-	-	-	-	-	rs2516484	A	A/T	1615	-1	-	HGNC	HGNC:13917	-	-	-	1	-	-	-	-	-	-	1	30552173	-	-	-	-	-
rs2516484	HSCHR6_MHC_MCF_CTG1:2870547-2870547	T	downstream_gene_variant	MODIFIER	DDX39B	ENSG00000229496	Transcript	ENST00000428107.5	protein_coding	-	-	-	-	-	-	-	-	-	rs2516484	A	A/T	2174	-1	cds_start_NF,cds_end_NF	HGNC	HGNC:13917	-	-	-	5	-	-	-	-	-	-	1	30552173	-	-	-	-	-
rs2516484	HSCHR6_MHC_MCF_CTG1:2870547-2870547	T	upstream_gene_variant	MODIFIER	MCCD1	ENSG00000228662	Transcript	ENST00000430073.2	protein_coding	-	-	-	-	-	-	-	-	-	rs2516484	A	A/T	113	1	-	HGNC	HGNC:20668	-	-	-	1	-	-	-	-	-	-	1	30552173	-	-	-	-	-
rs2516484	HSCHR6_MHC_MCF_CTG1:2870547-2870547	T	downstream_gene_variant	MODIFIER	DDX39B	ENSG00000229496	Transcript	ENST00000430703.5	protein_coding	-	-	-	-	-	-	-	-	-	rs2516484	A	A/T	1615	-1	-	HGNC	HGNC:13917	-	-	-	5	-	-	-	-	-	-	1	30552173	-	-	-	-	-
rs2516484	HSCHR6_MHC_MCF_CTG1:2870547-2870547	T	non_coding_transcript_exon_variant	MODIFIER	RPL15P4	ENSG00000236547	Transcript	ENST00000451666.1	processed_pseudogene	2025-01-01	-	-	-	491	-	-	-	-	rs2516484	A	A/T	-	1	-	HGNC	HGNC:21663	-	-	-	-	-	-	-	-	-	-	1	30552173	-	-	-	-	-
rs2516484	HSCHR6_MHC_MCF_CTG1:2870547-2870547	T	downstream_gene_variant	MODIFIER	DDX39B	ENSG00000229496	Transcript	ENST00000452792.5	protein_coding	-	-	-	-	-	-	-	-	-	rs2516484	A	A/T	2697	-1	cds_end_NF	HGNC	HGNC:13917	-	-	-	5	-	-	-	-	-	-	1	30552173	-	-	-	-	-
rs2516484	HSCHR6_MHC_MCF_CTG1:2870547-2870547	T	downstream_gene_variant	MODIFIER	DDX39B	ENSG00000229496	Transcript	ENST00000460187.5	retained_intron	-	-	-	-	-	-	-	-	-	rs2516484	A	A/T	1615	-1	-	HGNC	HGNC:13917	-	-	-	2	-	-	-	-	-	-	1	30552173	-	-	-	-	-
rs2516484	HSCHR6_MHC_MCF_CTG1:2870547-2870547	T	downstream_gene_variant	MODIFIER	DDX39B	ENSG00000229496	Transcript	ENST00000461080.1	retained_intron	-	-	-	-	-	-	-	-	-	rs2516484	A	A/T	2511	-1	-	HGNC	HGNC:13917	-	-	-	2	-	-	-	-	-	-	1	30552173	-	-	-	-	-
rs2516484	HSCHR6_MHC_MCF_CTG1:2870547-2870547	T	downstream_gene_variant	MODIFIER	DDX39B	ENSG00000229496	Transcript	ENST00000468089.5	protein_coding_CDS_not_defined	-	-	-	-	-	-	-	-	-	rs2516484	A	A/T	2669	-1	-	HGNC	HGNC:13917	-	-	-	3	-	-	-	-	-	-	1	30552173	-	-	-	-	-
rs2516484	HSCHR6_MHC_MCF_CTG1:2870547-2870547	T	downstream_gene_variant	MODIFIER	DDX39B	ENSG00000229496	Transcript	ENST00000479206.1	protein_coding_CDS_not_defined	-	-	-	-	-	-	-	-	-	rs2516484	A	A/T	1639	-1	-	HGNC	HGNC:13917	-	-	-	3	-	-	-	-	-	-	1	30552173	-	-	-	-	-
rs2516484	HSCHR6_MHC_MCF_CTG1:2870547-2870547	T	downstream_gene_variant	MODIFIER	DDX39B	ENSG00000229496	Transcript	ENST00000482080.5	nonsense_mediated_decay	-	-	-	-	-	-	-	-	-	rs2516484	A	A/T	1615	-1	cds_start_NF	HGNC	HGNC:13917	-	-	-	5	-	-	-	-	-	-	1	30552173	-	-	-	-	-
rs2516484	HSCHR6_MHC_MCF_CTG1:2870547-2870547	T	downstream_gene_variant	MODIFIER	DDX39B	ENSG00000229496	Transcript	ENST00000494457.5	retained_intron	-	-	-	-	-	-	-	-	-	rs2516484	A	A/T	1615	-1	-	HGNC	HGNC:13917	-	-	-	2	-	-	-	-	-	-	1	30552173	-	-	-	-	-
rs2516484	HSCHR6_MHC_MCF_CTG1:2870547-2870547	T	downstream_gene_variant	MODIFIER	DDX39B	ENSG00000229496	Transcript	ENST00000494835.1	retained_intron	-	-	-	-	-	-	-	-	-	rs2516484	A	A/T	3808	-1	-	HGNC	HGNC:13917	-	-	-	2	-	-	-	-	-	-	1	30552173	-	-	-	-	-
rs2516474	HSCHR6_MHC_MCF_CTG1:2877591-2877591	C	intron_variant	MODIFIER	DDX39B	ENSG00000229496	Transcript	ENST00000413678.5	protein_coding	-	2025-05-10	-	-	-	-	-	-	-	rs2516474	T	T/C/G	-	-1	-	HGNC	HGNC:13917	-	-	-	1	-	-	-	-	-	-	-	-	-	-	-	-	-
rs2516474	HSCHR6_MHC_MCF_CTG1:2877591-2877591	G	intron_variant	MODIFIER	DDX39B	ENSG00000229496	Transcript	ENST00000413678.5	protein_coding	-	2025-05-10	-	-	-	-	-	-	-	rs2516474	T	T/C/G	-	-1	-	HGNC	HGNC:13917	-	-	-	1	-	-	-	-	-	-	-	-	-	-	-	-	-
rs2516474	HSCHR6_MHC_MCF_CTG1:2877591-2877591	C	intron_variant	MODIFIER	DDX39B	ENSG00000229496	Transcript	ENST00000414088.5	protein_coding	-	2025-05-06	-	-	-	-	-	-	-	rs2516474	T	T/C/G	-	-1	cds_end_NF	HGNC	HGNC:13917	-	-	-	5	-	-	-	-	-	-	-	-	-	-	-	-	-
rs2516474	HSCHR6_MHC_MCF_CTG1:2877591-2877591	G	intron_variant	MODIFIER	DDX39B	ENSG00000229496	Transcript	ENST00000414088.5	protein_coding	-	2025-05-06	-	-	-	-	-	-	-	rs2516474	T	T/C/G	-	-1	cds_end_NF	HGNC	HGNC:13917	-	-	-	5	-	-	-	-	-	-	-	-	-	-	-	-	-
rs2516474	HSCHR6_MHC_MCF_CTG1:2877591-2877591	C	intron_variant	MODIFIER	DDX39B	ENSG00000229496	Transcript	ENST00000414440.5	protein_coding	-	2025-07-12	-	-	-	-	-	-	-	rs2516474	T	T/C/G	-	-1	-	HGNC	HGNC:13917	-	-	-	2	-	-	-	-	-	-	-	-	-	-	-	-	-
rs2516474	HSCHR6_MHC_MCF_CTG1:2877591-2877591	G	intron_variant	MODIFIER	DDX39B	ENSG00000229496	Transcript	ENST00000414440.5	protein_coding	-	2025-07-12	-	-	-	-	-	-	-	rs2516474	T	T/C/G	-	-1	-	HGNC	HGNC:13917	-	-	-	2	-	-	-	-	-	-	-	-	-	-	-	-	-
rs2516474	HSCHR6_MHC_MCF_CTG1:2877591-2877591	C	downstream_gene_variant	MODIFIER	DDX39B	ENSG00000229496	Transcript	ENST00000414881.5	protein_coding	-	-	-	-	-	-	-	-	-	rs2516474	T	T/C/G	3170	-1	cds_end_NF	HGNC	HGNC:13917	-	-	-	5	-	-	-	-	-	-	-	-	-	-	-	-	-
rs2516474	HSCHR6_MHC_MCF_CTG1:2877591-2877591	G	downstream_gene_variant	MODIFIER	DDX39B	ENSG00000229496	Transcript	ENST00000414881.5	protein_coding	-	-	-	-	-	-	-	-	-	rs2516474	T	T/C/G	3170	-1	cds_end_NF	HGNC	HGNC:13917	-	-	-	5	-	-	-	-	-	-	-	-	-	-	-	-	-
rs2516474	HSCHR6_MHC_MCF_CTG1:2877591-2877591	C	downstream_gene_variant	MODIFIER	DDX39B	ENSG00000229496	Transcript	ENST00000416183.5	protein_coding	-	-	-	-	-	-	-	-	-	rs2516474	T	T/C/G	960	-1	cds_end_NF	HGNC	HGNC:13917	-	-	-	3	-	-	-	-	-	-	-	-	-	-	-	-	-
rs2516474	HSCHR6_MHC_MCF_CTG1:2877591-2877591	G	downstream_gene_variant	MODIFIER	DDX39B	ENSG00000229496	Transcript	ENST00000416183.5	protein_coding	-	-	-	-	-	-	-	-	-	rs2516474	T	T/C/G	960	-1	cds_end_NF	HGNC	HGNC:13917	-	-	-	3	-	-	-	-	-	-	-	-	-	-	-	-	-
rs2516474	HSCHR6_MHC_MCF_CTG1:2877591-2877591	C	intron_variant	MODIFIER	DDX39B	ENSG00000229496	Transcript	ENST00000416863.5	protein_coding	-	2025-05-10	-	-	-	-	-	-	-	rs2516474	T	T/C/G	-	-1	-	HGNC	HGNC:13917	-	-	-	1	-	-	-	-	-	-	-	-	-	-	-	-	-
rs2516474	HSCHR6_MHC_MCF_CTG1:2877591-2877591	G	intron_variant	MODIFIER	DDX39B	ENSG00000229496	Transcript	ENST00000416863.5	protein_coding	-	2025-05-10	-	-	-	-	-	-	-	rs2516474	T	T/C/G	-	-1	-	HGNC	HGNC:13917	-	-	-	1	-	-	-	-	-	-	-	-	-	-	-	-	-
rs2516474	HSCHR6_MHC_MCF_CTG1:2877591-2877591	C	downstream_gene_variant	MODIFIER	DDX39B	ENSG00000229496	Transcript	ENST00000418760.5	protein_coding	-	-	-	-	-	-	-	-	-	rs2516474	T	T/C/G	3182	-1	cds_end_NF	HGNC	HGNC:13917	-	-	-	3	-	-	-	-	-	-	-	-	-	-	-	-	-
rs2516474	HSCHR6_MHC_MCF_CTG1:2877591-2877591	G	downstream_gene_variant	MODIFIER	DDX39B	ENSG00000229496	Transcript	ENST00000418760.5	protein_coding	-	-	-	-	-	-	-	-	-	rs2516474	T	T/C/G	3182	-1	cds_end_NF	HGNC	HGNC:13917	-	-	-	3	-	-	-	-	-	-	-	-	-	-	-	-	-
rs2516474	HSCHR6_MHC_MCF_CTG1:2877591-2877591	C	upstream_gene_variant	MODIFIER	DDX39B	ENSG00000229496	Transcript	ENST00000428107.5	protein_coding	-	-	-	-	-	-	-	-	-	rs2516474	T	T/C/G	1138	-1	cds_start_NF,cds_end_NF	HGNC	HGNC:13917	-	-	-	5	-	-	-	-	-	-	-	-	-	-	-	-	-
rs2516474	HSCHR6_MHC_MCF_CTG1:2877591-2877591	G	upstream_gene_variant	MODIFIER	DDX39B	ENSG00000229496	Transcript	ENST00000428107.5	protein_coding	-	-	-	-	-	-	-	-	-	rs2516474	T	T/C/G	1138	-1	cds_start_NF,cds_end_NF	HGNC	HGNC:13917	-	-	-	5	-	-	-	-	-	-	-	-	-	-	-	-	-
rs2516474	HSCHR6_MHC_MCF_CTG1:2877591-2877591	C	intron_variant	MODIFIER	DDX39B	ENSG00000229496	Transcript	ENST00000430703.5	protein_coding	-	2025-04-09	-	-	-	-	-	-	-	rs2516474	T	T/C/G	-	-1	-	HGNC	HGNC:13917	-	-	-	5	-	-	-	-	-	-	-	-	-	-	-	-	-
rs2516474	HSCHR6_MHC_MCF_CTG1:2877591-2877591	G	intron_variant	MODIFIER	DDX39B	ENSG00000229496	Transcript	ENST00000430703.5	protein_coding	-	2025-04-09	-	-	-	-	-	-	-	rs2516474	T	T/C/G	-	-1	-	HGNC	HGNC:13917	-	-	-	5	-	-	-	-	-	-	-	-	-	-	-	-	-
rs2516474	HSCHR6_MHC_MCF_CTG1:2877591-2877591	C	intron_variant	MODIFIER	DDX39B	ENSG00000229496	Transcript	ENST00000438433.5	protein_coding	-	2025-05-05	-	-	-	-	-	-	-	rs2516474	T	T/C/G	-	-1	cds_end_NF	HGNC	HGNC:13917	-	-	-	3	-	-	-	-	-	-	-	-	-	-	-	-	-
rs2516474	HSCHR6_MHC_MCF_CTG1:2877591-2877591	G	intron_variant	MODIFIER	DDX39B	ENSG00000229496	Transcript	ENST00000438433.5	protein_coding	-	2025-05-05	-	-	-	-	-	-	-	rs2516474	T	T/C/G	-	-1	cds_end_NF	HGNC	HGNC:13917	-	-	-	3	-	-	-	-	-	-	-	-	-	-	-	-	-
rs2516474	HSCHR6_MHC_MCF_CTG1:2877591-2877591	C	downstream_gene_variant	MODIFIER	DDX39B	ENSG00000229496	Transcript	ENST00000441479.5	protein_coding	-	-	-	-	-	-	-	-	-	rs2516474	T	T/C/G	974	-1	cds_end_NF	HGNC	HGNC:13917	-	-	-	3	-	-	-	-	-	-	-	-	-	-	-	-	-
rs2516474	HSCHR6_MHC_MCF_CTG1:2877591-2877591	G	downstream_gene_variant	MODIFIER	DDX39B	ENSG00000229496	Transcript	ENST00000441479.5	protein_coding	-	-	-	-	-	-	-	-	-	rs2516474	T	T/C/G	974	-1	cds_end_NF	HGNC	HGNC:13917	-	-	-	3	-	-	-	-	-	-	-	-	-	-	-	-	-
rs2516474	HSCHR6_MHC_MCF_CTG1:2877591-2877591	C	intron_variant	MODIFIER	DDX39B	ENSG00000229496	Transcript	ENST00000446909.5	protein_coding	-	2025-05-05	-	-	-	-	-	-	-	rs2516474	T	T/C/G	-	-1	cds_end_NF	HGNC	HGNC:13917	-	-	-	5	-	-	-	-	-	-	-	-	-	-	-	-	-
rs2516474	HSCHR6_MHC_MCF_CTG1:2877591-2877591	G	intron_variant	MODIFIER	DDX39B	ENSG00000229496	Transcript	ENST00000446909.5	protein_coding	-	2025-05-05	-	-	-	-	-	-	-	rs2516474	T	T/C/G	-	-1	cds_end_NF	HGNC	HGNC:13917	-	-	-	5	-	-	-	-	-	-	-	-	-	-	-	-	-
rs2516474	HSCHR6_MHC_MCF_CTG1:2877591-2877591	C	downstream_gene_variant	MODIFIER	DDX39B	ENSG00000229496	Transcript	ENST00000452163.5	protein_coding	-	-	-	-	-	-	-	-	-	rs2516474	T	T/C/G	3233	-1	cds_end_NF	HGNC	HGNC:13917	-	-	-	3	-	-	-	-	-	-	-	-	-	-	-	-	-
rs2516474	HSCHR6_MHC_MCF_CTG1:2877591-2877591	G	downstream_gene_variant	MODIFIER	DDX39B	ENSG00000229496	Transcript	ENST00000452163.5	protein_coding	-	-	-	-	-	-	-	-	-	rs2516474	T	T/C/G	3233	-1	cds_end_NF	HGNC	HGNC:13917	-	-	-	3	-	-	-	-	-	-	-	-	-	-	-	-	-
rs2516474	HSCHR6_MHC_MCF_CTG1:2877591-2877591	C	intron_variant	MODIFIER	DDX39B	ENSG00000229496	Transcript	ENST00000452792.5	protein_coding	-	2025-03-05	-	-	-	-	-	-	-	rs2516474	T	T/C/G	-	-1	cds_end_NF	HGNC	HGNC:13917	-	-	-	5	-	-	-	-	-	-	-	-	-	-	-	-	-
rs2516474	HSCHR6_MHC_MCF_CTG1:2877591-2877591	G	intron_variant	MODIFIER	DDX39B	ENSG00000229496	Transcript	ENST00000452792.5	protein_coding	-	2025-03-05	-	-	-	-	-	-	-	rs2516474	T	T/C/G	-	-1	cds_end_NF	HGNC	HGNC:13917	-	-	-	5	-	-	-	-	-	-	-	-	-	-	-	-	-
rs2516474	HSCHR6_MHC_MCF_CTG1:2877591-2877591	C	intron_variant	MODIFIER	DDX39B	ENSG00000229496	Transcript	ENST00000452908.5	protein_coding	-	2025-05-05	-	-	-	-	-	-	-	rs2516474	T	T/C/G	-	-1	cds_end_NF	HGNC	HGNC:13917	-	-	-	5	-	-	-	-	-	-	-	-	-	-	-	-	-
rs2516474	HSCHR6_MHC_MCF_CTG1:2877591-2877591	G	intron_variant	MODIFIER	DDX39B	ENSG00000229496	Transcript	ENST00000452908.5	protein_coding	-	2025-05-05	-	-	-	-	-	-	-	rs2516474	T	T/C/G	-	-1	cds_end_NF	HGNC	HGNC:13917	-	-	-	5	-	-	-	-	-	-	-	-	-	-	-	-	-
rs2516474	HSCHR6_MHC_MCF_CTG1:2877591-2877591	C	downstream_gene_variant	MODIFIER	DDX39B	ENSG00000229496	Transcript	ENST00000457900.1	protein_coding	-	-	-	-	-	-	-	-	-	rs2516474	T	T/C/G	3550	-1	cds_end_NF	HGNC	HGNC:13917	-	-	-	5	-	-	-	-	-	-	-	-	-	-	-	-	-
rs2516474	HSCHR6_MHC_MCF_CTG1:2877591-2877591	G	downstream_gene_variant	MODIFIER	DDX39B	ENSG00000229496	Transcript	ENST00000457900.1	protein_coding	-	-	-	-	-	-	-	-	-	rs2516474	T	T/C/G	3550	-1	cds_end_NF	HGNC	HGNC:13917	-	-	-	5	-	-	-	-	-	-	-	-	-	-	-	-	-
rs2516474	HSCHR6_MHC_MCF_CTG1:2877591-2877591	C	upstream_gene_variant	MODIFIER	DDX39B	ENSG00000229496	Transcript	ENST00000460187.5	retained_intron	-	-	-	-	-	-	-	-	-	rs2516474	T	T/C/G	3905	-1	-	HGNC	HGNC:13917	-	-	-	2	-	-	-	-	-	-	-	-	-	-	-	-	-
rs2516474	HSCHR6_MHC_MCF_CTG1:2877591-2877591	G	upstream_gene_variant	MODIFIER	DDX39B	ENSG00000229496	Transcript	ENST00000460187.5	retained_intron	-	-	-	-	-	-	-	-	-	rs2516474	T	T/C/G	3905	-1	-	HGNC	HGNC:13917	-	-	-	2	-	-	-	-	-	-	-	-	-	-	-	-	-
rs2516474	HSCHR6_MHC_MCF_CTG1:2877591-2877591	C	upstream_gene_variant	MODIFIER	DDX39B	ENSG00000229496	Transcript	ENST00000461080.1	retained_intron	-	-	-	-	-	-	-	-	-	rs2516474	T	T/C/G	3978	-1	-	HGNC	HGNC:13917	-	-	-	2	-	-	-	-	-	-	-	-	-	-	-	-	-
rs2516474	HSCHR6_MHC_MCF_CTG1:2877591-2877591	G	upstream_gene_variant	MODIFIER	DDX39B	ENSG00000229496	Transcript	ENST00000461080.1	retained_intron	-	-	-	-	-	-	-	-	-	rs2516474	T	T/C/G	3978	-1	-	HGNC	HGNC:13917	-	-	-	2	-	-	-	-	-	-	-	-	-	-	-	-	-
rs2516474	HSCHR6_MHC_MCF_CTG1:2877591-2877591	C	intron_variant,non_coding_transcript_variant	MODIFIER	DDX39B	ENSG00000229496	Transcript	ENST00000468089.5	protein_coding_CDS_not_defined	-	2025-03-05	-	-	-	-	-	-	-	rs2516474	T	T/C/G	-	-1	-	HGNC	HGNC:13917	-	-	-	3	-	-	-	-	-	-	-	-	-	-	-	-	-
rs2516474	HSCHR6_MHC_MCF_CTG1:2877591-2877591	G	intron_variant,non_coding_transcript_variant	MODIFIER	DDX39B	ENSG00000229496	Transcript	ENST00000468089.5	protein_coding_CDS_not_defined	-	2025-03-05	-	-	-	-	-	-	-	rs2516474	T	T/C/G	-	-1	-	HGNC	HGNC:13917	-	-	-	3	-	-	-	-	-	-	-	-	-	-	-	-	-
rs2516474	HSCHR6_MHC_MCF_CTG1:2877591-2877591	C	upstream_gene_variant	MODIFIER	DDX39B	ENSG00000229496	Transcript	ENST00000479206.1	protein_coding_CDS_not_defined	-	-	-	-	-	-	-	-	-	rs2516474	T	T/C/G	4714	-1	-	HGNC	HGNC:13917	-	-	-	3	-	-	-	-	-	-	-	-	-	-	-	-	-
rs2516474	HSCHR6_MHC_MCF_CTG1:2877591-2877591	G	upstream_gene_variant	MODIFIER	DDX39B	ENSG00000229496	Transcript	ENST00000479206.1	protein_coding_CDS_not_defined	-	-	-	-	-	-	-	-	-	rs2516474	T	T/C/G	4714	-1	-	HGNC	HGNC:13917	-	-	-	3	-	-	-	-	-	-	-	-	-	-	-	-	-
rs2516474	HSCHR6_MHC_MCF_CTG1:2877591-2877591	C	upstream_gene_variant	MODIFIER	DDX39B	ENSG00000229496	Transcript	ENST00000482080.5	nonsense_mediated_decay	-	-	-	-	-	-	-	-	-	rs2516474	T	T/C/G	174	-1	cds_start_NF	HGNC	HGNC:13917	-	-	-	5	-	-	-	-	-	-	-	-	-	-	-	-	-
rs2516474	HSCHR6_MHC_MCF_CTG1:2877591-2877591	G	upstream_gene_variant	MODIFIER	DDX39B	ENSG00000229496	Transcript	ENST00000482080.5	nonsense_mediated_decay	-	-	-	-	-	-	-	-	-	rs2516474	T	T/C/G	174	-1	cds_start_NF	HGNC	HGNC:13917	-	-	-	5	-	-	-	-	-	-	-	-	-	-	-	-	-
rs2516474	HSCHR6_MHC_MCF_CTG1:2877591-2877591	C	intron_variant,non_coding_transcript_variant	MODIFIER	DDX39B	ENSG00000229496	Transcript	ENST00000494457.5	retained_intron	-	2025-05-09	-	-	-	-	-	-	-	rs2516474	T	T/C/G	-	-1	-	HGNC	HGNC:13917	-	-	-	2	-	-	-	-	-	-	-	-	-	-	-	-	-
rs2516474	HSCHR6_MHC_MCF_CTG1:2877591-2877591	G	intron_variant,non_coding_transcript_variant	MODIFIER	DDX39B	ENSG00000229496	Transcript	ENST00000494457.5	retained_intron	-	2025-05-09	-	-	-	-	-	-	-	rs2516474	T	T/C/G	-	-1	-	HGNC	HGNC:13917	-	-	-	2	-	-	-	-	-	-	-	-	-	-	-	-	-
rs2516474	HSCHR6_MHC_MCF_CTG1:2877591-2877591	C	intron_variant,non_coding_transcript_variant	MODIFIER	DDX39B	ENSG00000229496	Transcript	ENST00000494835.1	retained_intron	-	2025-04-04	-	-	-	-	-	-	-	rs2516474	T	T/C/G	-	-1	-	HGNC	HGNC:13917	-	-	-	2	-	-	-	-	-	-	-	-	-	-	-	-	-
rs2516474	HSCHR6_MHC_MCF_CTG1:2877591-2877591	G	intron_variant,non_coding_transcript_variant	MODIFIER	DDX39B	ENSG00000229496	Transcript	ENST00000494835.1	retained_intron	-	2025-04-04	-	-	-	-	-	-	-	rs2516474	T	T/C/G	-	-1	-	HGNC	HGNC:13917	-	-	-	2	-	-	-	-	-	-	-	-	-	-	-	-	-
rs2516474	HSCHR6_MHC_MCF_CTG1:2877591-2877591	C	downstream_gene_variant	MODIFIER	SNORD117	ENSG00000263625	Transcript	ENST00000578360.1	snoRNA	-	-	-	-	-	-	-	-	-	rs2516474	T	T/C/G	725	-1	-	HGNC	HGNC:32742	-	-	-	-	-	-	-	-	-	-	-	-	-	-	-	-	-
rs2516474	HSCHR6_MHC_MCF_CTG1:2877591-2877591	G	downstream_gene_variant	MODIFIER	SNORD117	ENSG00000263625	Transcript	ENST00000578360.1	snoRNA	-	-	-	-	-	-	-	-	-	rs2516474	T	T/C/G	725	-1	-	HGNC	HGNC:32742	-	-	-	-	-	-	-	-	-	-	-	-	-	-	-	-	-
rs41293919	HSCHR6_MHC_MCF_CTG1:2884142-2884142	T	5_prime_UTR_variant	MODIFIER	DDX39B	ENSG00000229496	Transcript	ENST00000413678.5	protein_coding	2025-01-11	-	-	-	246	-	-	-	-	rs41293919	G	G/T	-	-1	-	HGNC	HGNC:13917	-	-	-	1	-	-	-	-	-	-	-	-	-	-	-	-	-
rs41293919	HSCHR6_MHC_MCF_CTG1:2884142-2884142	T	upstream_gene_variant	MODIFIER	DDX39B	ENSG00000229496	Transcript	ENST00000414088.5	protein_coding	-	-	-	-	-	-	-	-	-	rs41293919	G	G/T	672	-1	cds_end_NF	HGNC	HGNC:13917	-	-	-	5	-	-	-	-	-	-	-	-	-	-	-	-	-
rs41293919	HSCHR6_MHC_MCF_CTG1:2884142-2884142	T	intron_variant	MODIFIER	DDX39B	ENSG00000229496	Transcript	ENST00000414440.5	protein_coding	-	2025-02-12	-	-	-	-	-	-	-	rs41293919	G	G/T	-	-1	-	HGNC	HGNC:13917	-	-	-	2	-	-	-	-	-	-	-	-	-	-	-	-	-
rs41293919	HSCHR6_MHC_MCF_CTG1:2884142-2884142	T	upstream_gene_variant	MODIFIER	DDX39B	ENSG00000229496	Transcript	ENST00000414881.5	protein_coding	-	-	-	-	-	-	-	-	-	rs41293919	G	G/T	217	-1	cds_end_NF	HGNC	HGNC:13917	-	-	-	5	-	-	-	-	-	-	-	-	-	-	-	-	-
rs41293919	HSCHR6_MHC_MCF_CTG1:2884142-2884142	T	upstream_gene_variant	MODIFIER	DDX39B	ENSG00000229496	Transcript	ENST00000416183.5	protein_coding	-	-	-	-	-	-	-	-	-	rs41293919	G	G/T	214	-1	cds_end_NF	HGNC	HGNC:13917	-	-	-	3	-	-	-	-	-	-	-	-	-	-	-	-	-
rs41293919	HSCHR6_MHC_MCF_CTG1:2884142-2884142	T	5_prime_UTR_variant	MODIFIER	DDX39B	ENSG00000229496	Transcript	ENST00000416863.5	protein_coding	2025-01-11	-	-	-	246	-	-	-	-	rs41293919	G	G/T	-	-1	-	HGNC	HGNC:13917	-	-	-	1	-	-	-	-	-	-	-	-	-	-	-	-	-
rs41293919	HSCHR6_MHC_MCF_CTG1:2884142-2884142	T	upstream_gene_variant	MODIFIER	DDX39B	ENSG00000229496	Transcript	ENST00000418760.5	protein_coding	-	-	-	-	-	-	-	-	-	rs41293919	G	G/T	212	-1	cds_end_NF	HGNC	HGNC:13917	-	-	-	3	-	-	-	-	-	-	-	-	-	-	-	-	-
rs41293919	HSCHR6_MHC_MCF_CTG1:2884142-2884142	T	upstream_gene_variant	MODIFIER	DDX39B	ENSG00000229496	Transcript	ENST00000430703.5	protein_coding	-	-	-	-	-	-	-	-	-	rs41293919	G	G/T	1666	-1	-	HGNC	HGNC:13917	-	-	-	5	-	-	-	-	-	-	-	-	-	-	-	-	-
rs41293919	HSCHR6_MHC_MCF_CTG1:2884142-2884142	T	upstream_gene_variant	MODIFIER	NFKBIL1	ENSG00000235125	Transcript	ENST00000430961.6	protein_coding	-	-	-	-	-	-	-	-	-	rs41293919	G	G/T	4663	1	-	HGNC	HGNC:7800	-	-	-	4	-	-	-	-	-	-	-	-	-	-	-	-	-
rs41293919	HSCHR6_MHC_MCF_CTG1:2884142-2884142	T	upstream_gene_variant	MODIFIER	DDX39B	ENSG00000229496	Transcript	ENST00000438433.5	protein_coding	-	-	-	-	-	-	-	-	-	rs41293919	G	G/T	185	-1	cds_end_NF	HGNC	HGNC:13917	-	-	-	3	-	-	-	-	-	-	-	-	-	-	-	-	-
rs41293919	HSCHR6_MHC_MCF_CTG1:2884142-2884142	T	upstream_gene_variant	MODIFIER	DDX39B	ENSG00000229496	Transcript	ENST00000441479.5	protein_coding	-	-	-	-	-	-	-	-	-	rs41293919	G	G/T	474	-1	cds_end_NF	HGNC	HGNC:13917	-	-	-	3	-	-	-	-	-	-	-	-	-	-	-	-	-
rs41293919	HSCHR6_MHC_MCF_CTG1:2884142-2884142	T	upstream_gene_variant	MODIFIER	DDX39B-AS1	ENSG00000234082	Transcript	ENST00000445939.1	lncRNA	-	-	-	-	-	-	-	-	-	rs41293919	G	G/T	101	1	-	HGNC	HGNC:39771	-	-	-	3	-	-	-	-	-	-	-	-	-	-	-	-	-
rs41293919	HSCHR6_MHC_MCF_CTG1:2884142-2884142	T	upstream_gene_variant	MODIFIER	DDX39B	ENSG00000229496	Transcript	ENST00000446909.5	protein_coding	-	-	-	-	-	-	-	-	-	rs41293919	G	G/T	719	-1	cds_end_NF	HGNC	HGNC:13917	-	-	-	5	-	-	-	-	-	-	-	-	-	-	-	-	-
rs41293919	HSCHR6_MHC_MCF_CTG1:2884142-2884142	T	downstream_gene_variant	MODIFIER	ATP6V1G2	ENSG00000230900	Transcript	ENST00000447174.2	protein_coding	-	-	-	-	-	-	-	-	-	rs41293919	G	G/T	2259	-1	-	HGNC	HGNC:862	-	-	-	1	-	-	-	-	-	-	-	-	-	-	-	-	-
rs41293919	HSCHR6_MHC_MCF_CTG1:2884142-2884142	T	upstream_gene_variant	MODIFIER	DDX39B-AS1	ENSG00000234082	Transcript	ENST00000449747.1	lncRNA	-	-	-	-	-	-	-	-	-	rs41293919	G	G/T	170	1	-	HGNC	HGNC:39771	-	-	-	3	-	-	-	-	-	-	-	-	-	-	-	-	-
rs41293919	HSCHR6_MHC_MCF_CTG1:2884142-2884142	T	upstream_gene_variant	MODIFIER	DDX39B	ENSG00000229496	Transcript	ENST00000452163.5	protein_coding	-	-	-	-	-	-	-	-	-	rs41293919	G	G/T	200	-1	cds_end_NF	HGNC	HGNC:13917	-	-	-	3	-	-	-	-	-	-	-	-	-	-	-	-	-
rs41293919	HSCHR6_MHC_MCF_CTG1:2884142-2884142	T	upstream_gene_variant	MODIFIER	DDX39B	ENSG00000229496	Transcript	ENST00000452792.5	protein_coding	-	-	-	-	-	-	-	-	-	rs41293919	G	G/T	222	-1	cds_end_NF	HGNC	HGNC:13917	-	-	-	5	-	-	-	-	-	-	-	-	-	-	-	-	-
rs41293919	HSCHR6_MHC_MCF_CTG1:2884142-2884142	T	upstream_gene_variant	MODIFIER	DDX39B	ENSG00000229496	Transcript	ENST00000452908.5	protein_coding	-	-	-	-	-	-	-	-	-	rs41293919	G	G/T	266	-1	cds_end_NF	HGNC	HGNC:13917	-	-	-	5	-	-	-	-	-	-	-	-	-	-	-	-	-
rs41293919	HSCHR6_MHC_MCF_CTG1:2884142-2884142	T	downstream_gene_variant	MODIFIER	ATP6V1G2	ENSG00000230900	Transcript	ENST00000454889.2	protein_coding	-	-	-	-	-	-	-	-	-	rs41293919	G	G/T	2259	-1	-	HGNC	HGNC:862	-	-	-	1	-	-	-	-	-	-	-	-	-	-	-	-	-
rs41293919	HSCHR6_MHC_MCF_CTG1:2884142-2884142	T	upstream_gene_variant	MODIFIER	DDX39B	ENSG00000229496	Transcript	ENST00000457900.1	protein_coding	-	-	-	-	-	-	-	-	-	rs41293919	G	G/T	330	-1	cds_end_NF	HGNC	HGNC:13917	-	-	-	5	-	-	-	-	-	-	-	-	-	-	-	-	-
rs41293919	HSCHR6_MHC_MCF_CTG1:2884142-2884142	T	non_coding_transcript_exon_variant	MODIFIER	DDX39B	ENSG00000229496	Transcript	ENST00000468089.5	protein_coding_CDS_not_defined	2025-01-06	-	-	-	199	-	-	-	-	rs41293919	G	G/T	-	-1	-	HGNC	HGNC:13917	-	-	-	3	-	-	-	-	-	-	-	-	-	-	-	-	-
rs41293919	HSCHR6_MHC_MCF_CTG1:2884142-2884142	T	downstream_gene_variant	MODIFIER	ATP6V1G2	ENSG00000230900	Transcript	ENST00000471441.1	protein_coding_CDS_not_defined	-	-	-	-	-	-	-	-	-	rs41293919	G	G/T	3081	-1	-	HGNC	HGNC:862	-	-	-	3	-	-	-	-	-	-	-	-	-	-	-	-	-
rs41293919	HSCHR6_MHC_MCF_CTG1:2884142-2884142	T	downstream_gene_variant	MODIFIER	ATP6V1G2	ENSG00000230900	Transcript	ENST00000487261.1	protein_coding_CDS_not_defined	-	-	-	-	-	-	-	-	-	rs41293919	G	G/T	3214	-1	-	HGNC	HGNC:862	-	-	-	3	-	-	-	-	-	-	-	-	-	-	-	-	-
rs41293919	HSCHR6_MHC_MCF_CTG1:2884142-2884142	T	upstream_gene_variant	MODIFIER	DDX39B	ENSG00000229496	Transcript	ENST00000494457.5	retained_intron	-	-	-	-	-	-	-	-	-	rs41293919	G	G/T	186	-1	-	HGNC	HGNC:13917	-	-	-	2	-	-	-	-	-	-	-	-	-	-	-	-	-
rs41293919	HSCHR6_MHC_MCF_CTG1:2884142-2884142	T	upstream_gene_variant	MODIFIER	DDX39B	ENSG00000229496	Transcript	ENST00000494835.1	retained_intron	-	-	-	-	-	-	-	-	-	rs41293919	G	G/T	202	-1	-	HGNC	HGNC:13917	-	-	-	2	-	-	-	-	-	-	-	-	-	-	-	-	-
rs41293919	HSCHR6_MHC_MCF_CTG1:2884142-2884142	T	upstream_gene_variant	MODIFIER	SNORD84	ENSG00000266755	Transcript	ENST00000582289.1	snoRNA	-	-	-	-	-	-	-	-	-	rs41293919	G	G/T	1025	-1	-	HGNC	HGNC:32743	-	-	-	-	-	-	-	-	-	-	-	-	-	-	-	-	-
rs9267487	HSCHR6_MHC_MCF_CTG1:2885512-2885512	C	upstream_gene_variant	MODIFIER	DDX39B	ENSG00000229496	Transcript	ENST00000413678.5	protein_coding	-	-	-	-	-	-	-	-	-	rs9267487	T	T/C	1125	-1	-	HGNC	HGNC:13917	-	-	-	1	-	-	-	-	-	-	-	2.56552e+23	-	-	-	-	-
rs9267487	HSCHR6_MHC_MCF_CTG1:2885512-2885512	C	upstream_gene_variant	MODIFIER	DDX39B	ENSG00000229496	Transcript	ENST00000414088.5	protein_coding	-	-	-	-	-	-	-	-	-	rs9267487	T	T/C	2042	-1	cds_end_NF	HGNC	HGNC:13917	-	-	-	5	-	-	-	-	-	-	-	2.56552e+23	-	-	-	-	-
rs9267487	HSCHR6_MHC_MCF_CTG1:2885512-2885512	C	intron_variant	MODIFIER	DDX39B	ENSG00000229496	Transcript	ENST00000414440.5	protein_coding	-	2025-02-12	-	-	-	-	-	-	-	rs9267487	T	T/C	-	-1	-	HGNC	HGNC:13917	-	-	-	2	-	-	-	-	-	-	-	2.56552e+23	-	-	-	-	-
rs9267487	HSCHR6_MHC_MCF_CTG1:2885512-2885512	C	upstream_gene_variant	MODIFIER	DDX39B	ENSG00000229496	Transcript	ENST00000414881.5	protein_coding	-	-	-	-	-	-	-	-	-	rs9267487	T	T/C	1587	-1	cds_end_NF	HGNC	HGNC:13917	-	-	-	5	-	-	-	-	-	-	-	2.56552e+23	-	-	-	-	-
rs9267487	HSCHR6_MHC_MCF_CTG1:2885512-2885512	C	upstream_gene_variant	MODIFIER	DDX39B	ENSG00000229496	Transcript	ENST00000416183.5	protein_coding	-	-	-	-	-	-	-	-	-	rs9267487	T	T/C	1584	-1	cds_end_NF	HGNC	HGNC:13917	-	-	-	3	-	-	-	-	-	-	-	2.56552e+23	-	-	-	-	-
rs9267487	HSCHR6_MHC_MCF_CTG1:2885512-2885512	C	upstream_gene_variant	MODIFIER	DDX39B	ENSG00000229496	Transcript	ENST00000416863.5	protein_coding	-	-	-	-	-	-	-	-	-	rs9267487	T	T/C	1125	-1	-	HGNC	HGNC:13917	-	-	-	1	-	-	-	-	-	-	-	2.56552e+23	-	-	-	-	-
rs9267487	HSCHR6_MHC_MCF_CTG1:2885512-2885512	C	upstream_gene_variant	MODIFIER	DDX39B	ENSG00000229496	Transcript	ENST00000418760.5	protein_coding	-	-	-	-	-	-	-	-	-	rs9267487	T	T/C	1582	-1	cds_end_NF	HGNC	HGNC:13917	-	-	-	3	-	-	-	-	-	-	-	2.56552e+23	-	-	-	-	-
rs9267487	HSCHR6_MHC_MCF_CTG1:2885512-2885512	C	upstream_gene_variant	MODIFIER	NFKBIL1	ENSG00000235125	Transcript	ENST00000421396.2	protein_coding	-	-	-	-	-	-	-	-	-	rs9267487	T	T/C	4035	1	-	HGNC	HGNC:7800	-	-	-	1	-	-	-	-	-	-	-	2.56552e+23	-	-	-	-	-
rs9267487	HSCHR6_MHC_MCF_CTG1:2885512-2885512	C	upstream_gene_variant	MODIFIER	DDX39B	ENSG00000229496	Transcript	ENST00000430703.5	protein_coding	-	-	-	-	-	-	-	-	-	rs9267487	T	T/C	3036	-1	-	HGNC	HGNC:13917	-	-	-	5	-	-	-	-	-	-	-	2.56552e+23	-	-	-	-	-
rs9267487	HSCHR6_MHC_MCF_CTG1:2885512-2885512	C	upstream_gene_variant	MODIFIER	NFKBIL1	ENSG00000235125	Transcript	ENST00000430961.6	protein_coding	-	-	-	-	-	-	-	-	-	rs9267487	T	T/C	3293	1	-	HGNC	HGNC:7800	-	-	-	4	-	-	-	-	-	-	-	2.56552e+23	-	-	-	-	-
rs9267487	HSCHR6_MHC_MCF_CTG1:2885512-2885512	C	upstream_gene_variant	MODIFIER	DDX39B	ENSG00000229496	Transcript	ENST00000438433.5	protein_coding	-	-	-	-	-	-	-	-	-	rs9267487	T	T/C	1555	-1	cds_end_NF	HGNC	HGNC:13917	-	-	-	3	-	-	-	-	-	-	-	2.56552e+23	-	-	-	-	-
rs9267487	HSCHR6_MHC_MCF_CTG1:2885512-2885512	C	upstream_gene_variant	MODIFIER	DDX39B	ENSG00000229496	Transcript	ENST00000441479.5	protein_coding	-	-	-	-	-	-	-	-	-	rs9267487	T	T/C	1844	-1	cds_end_NF	HGNC	HGNC:13917	-	-	-	3	-	-	-	-	-	-	-	2.56552e+23	-	-	-	-	-
rs9267487	HSCHR6_MHC_MCF_CTG1:2885512-2885512	C	upstream_gene_variant	MODIFIER	NFKBIL1	ENSG00000235125	Transcript	ENST00000442947.6	protein_coding	-	-	-	-	-	-	-	-	-	rs9267487	T	T/C	4003	1	-	HGNC	HGNC:7800	-	-	-	1	-	-	-	-	-	-	-	2.56552e+23	-	-	-	-	-
rs9267487	HSCHR6_MHC_MCF_CTG1:2885512-2885512	C	downstream_gene_variant	MODIFIER	DDX39B-AS1	ENSG00000234082	Transcript	ENST00000445939.1	lncRNA	-	-	-	-	-	-	-	-	-	rs9267487	T	T/C	446	1	-	HGNC	HGNC:39771	-	-	-	3	-	-	-	-	-	-	-	2.56552e+23	-	-	-	-	-
rs9267487	HSCHR6_MHC_MCF_CTG1:2885512-2885512	C	upstream_gene_variant	MODIFIER	DDX39B	ENSG00000229496	Transcript	ENST00000446909.5	protein_coding	-	-	-	-	-	-	-	-	-	rs9267487	T	T/C	2089	-1	cds_end_NF	HGNC	HGNC:13917	-	-	-	5	-	-	-	-	-	-	-	2.56552e+23	-	-	-	-	-
rs9267487	HSCHR6_MHC_MCF_CTG1:2885512-2885512	C	downstream_gene_variant	MODIFIER	ATP6V1G2	ENSG00000230900	Transcript	ENST00000447174.2	protein_coding	-	-	-	-	-	-	-	-	-	rs9267487	T	T/C	889	-1	-	HGNC	HGNC:862	-	-	-	1	-	-	-	-	-	-	-	2.56552e+23	-	-	-	-	-
rs9267487	HSCHR6_MHC_MCF_CTG1:2885512-2885512	C	downstream_gene_variant	MODIFIER	DDX39B-AS1	ENSG00000234082	Transcript	ENST00000449747.1	lncRNA	-	-	-	-	-	-	-	-	-	rs9267487	T	T/C	435	1	-	HGNC	HGNC:39771	-	-	-	3	-	-	-	-	-	-	-	2.56552e+23	-	-	-	-	-
rs9267487	HSCHR6_MHC_MCF_CTG1:2885512-2885512	C	upstream_gene_variant	MODIFIER	DDX39B	ENSG00000229496	Transcript	ENST00000452163.5	protein_coding	-	-	-	-	-	-	-	-	-	rs9267487	T	T/C	1570	-1	cds_end_NF	HGNC	HGNC:13917	-	-	-	3	-	-	-	-	-	-	-	2.56552e+23	-	-	-	-	-
rs9267487	HSCHR6_MHC_MCF_CTG1:2885512-2885512	C	upstream_gene_variant	MODIFIER	DDX39B	ENSG00000229496	Transcript	ENST00000452792.5	protein_coding	-	-	-	-	-	-	-	-	-	rs9267487	T	T/C	1592	-1	cds_end_NF	HGNC	HGNC:13917	-	-	-	5	-	-	-	-	-	-	-	2.56552e+23	-	-	-	-	-
rs9267487	HSCHR6_MHC_MCF_CTG1:2885512-2885512	C	upstream_gene_variant	MODIFIER	DDX39B	ENSG00000229496	Transcript	ENST00000452908.5	protein_coding	-	-	-	-	-	-	-	-	-	rs9267487	T	T/C	1636	-1	cds_end_NF	HGNC	HGNC:13917	-	-	-	5	-	-	-	-	-	-	-	2.56552e+23	-	-	-	-	-
rs9267487	HSCHR6_MHC_MCF_CTG1:2885512-2885512	C	downstream_gene_variant	MODIFIER	ATP6V1G2	ENSG00000230900	Transcript	ENST00000454889.2	protein_coding	-	-	-	-	-	-	-	-	-	rs9267487	T	T/C	889	-1	-	HGNC	HGNC:862	-	-	-	1	-	-	-	-	-	-	-	2.56552e+23	-	-	-	-	-
rs9267487	HSCHR6_MHC_MCF_CTG1:2885512-2885512	C	upstream_gene_variant	MODIFIER	DDX39B	ENSG00000229496	Transcript	ENST00000457900.1	protein_coding	-	-	-	-	-	-	-	-	-	rs9267487	T	T/C	1700	-1	cds_end_NF	HGNC	HGNC:13917	-	-	-	5	-	-	-	-	-	-	-	2.56552e+23	-	-	-	-	-
rs9267487	HSCHR6_MHC_MCF_CTG1:2885512-2885512	C	upstream_gene_variant	MODIFIER	NFKBIL1	ENSG00000235125	Transcript	ENST00000464328.5	protein_coding_CDS_not_defined	-	-	-	-	-	-	-	-	-	rs9267487	T	T/C	4062	1	-	HGNC	HGNC:7800	-	-	-	5	-	-	-	-	-	-	-	2.56552e+23	-	-	-	-	-
rs9267487	HSCHR6_MHC_MCF_CTG1:2885512-2885512	C	upstream_gene_variant	MODIFIER	DDX39B	ENSG00000229496	Transcript	ENST00000468089.5	protein_coding_CDS_not_defined	-	-	-	-	-	-	-	-	-	rs9267487	T	T/C	1172	-1	-	HGNC	HGNC:13917	-	-	-	3	-	-	-	-	-	-	-	2.56552e+23	-	-	-	-	-
rs9267487	HSCHR6_MHC_MCF_CTG1:2885512-2885512	C	downstream_gene_variant	MODIFIER	ATP6V1G2	ENSG00000230900	Transcript	ENST00000471441.1	protein_coding_CDS_not_defined	-	-	-	-	-	-	-	-	-	rs9267487	T	T/C	1711	-1	-	HGNC	HGNC:862	-	-	-	3	-	-	-	-	-	-	-	2.56552e+23	-	-	-	-	-
rs9267487	HSCHR6_MHC_MCF_CTG1:2885512-2885512	C	upstream_gene_variant	MODIFIER	NFKBIL1	ENSG00000235125	Transcript	ENST00000472313.1	retained_intron	-	-	-	-	-	-	-	-	-	rs9267487	T	T/C	4083	1	-	HGNC	HGNC:7800	-	-	-	2	-	-	-	-	-	-	-	2.56552e+23	-	-	-	-	-
rs9267487	HSCHR6_MHC_MCF_CTG1:2885512-2885512	C	downstream_gene_variant	MODIFIER	ATP6V1G2	ENSG00000230900	Transcript	ENST00000487261.1	protein_coding_CDS_not_defined	-	-	-	-	-	-	-	-	-	rs9267487	T	T/C	1844	-1	-	HGNC	HGNC:862	-	-	-	3	-	-	-	-	-	-	-	2.56552e+23	-	-	-	-	-
rs9267487	HSCHR6_MHC_MCF_CTG1:2885512-2885512	C	upstream_gene_variant	MODIFIER	DDX39B	ENSG00000229496	Transcript	ENST00000494457.5	retained_intron	-	-	-	-	-	-	-	-	-	rs9267487	T	T/C	1556	-1	-	HGNC	HGNC:13917	-	-	-	2	-	-	-	-	-	-	-	2.56552e+23	-	-	-	-	-
rs9267487	HSCHR6_MHC_MCF_CTG1:2885512-2885512	C	upstream_gene_variant	MODIFIER	DDX39B	ENSG00000229496	Transcript	ENST00000494835.1	retained_intron	-	-	-	-	-	-	-	-	-	rs9267487	T	T/C	1572	-1	-	HGNC	HGNC:13917	-	-	-	2	-	-	-	-	-	-	-	2.56552e+23	-	-	-	-	-
rs9267487	HSCHR6_MHC_MCF_CTG1:2885512-2885512	C	upstream_gene_variant	MODIFIER	SNORD84	ENSG00000266755	Transcript	ENST00000582289.1	snoRNA	-	-	-	-	-	-	-	-	-	rs9267487	T	T/C	2395	-1	-	HGNC	HGNC:32743	-	-	-	-	-	-	-	-	-	-	-	2.56552e+23	-	-	-	-	-
rs41293923	HSCHR6_MHC_MCF_CTG1:2885741-2885741	A	upstream_gene_variant	MODIFIER	DDX39B	ENSG00000229496	Transcript	ENST00000413678.5	protein_coding	-	-	-	-	-	-	-	-	-	rs41293923	G	G/A/T	1354	-1	-	HGNC	HGNC:13917	-	-	-	1	-	-	-	-	-	-	-	-	-	-	-	-	-
rs41293923	HSCHR6_MHC_MCF_CTG1:2885741-2885741	T	upstream_gene_variant	MODIFIER	DDX39B	ENSG00000229496	Transcript	ENST00000413678.5	protein_coding	-	-	-	-	-	-	-	-	-	rs41293923	G	G/A/T	1354	-1	-	HGNC	HGNC:13917	-	-	-	1	-	-	-	-	-	-	-	-	-	-	-	-	-
rs41293923	HSCHR6_MHC_MCF_CTG1:2885741-2885741	A	upstream_gene_variant	MODIFIER	DDX39B	ENSG00000229496	Transcript	ENST00000414088.5	protein_coding	-	-	-	-	-	-	-	-	-	rs41293923	G	G/A/T	2271	-1	cds_end_NF	HGNC	HGNC:13917	-	-	-	5	-	-	-	-	-	-	-	-	-	-	-	-	-
rs41293923	HSCHR6_MHC_MCF_CTG1:2885741-2885741	T	upstream_gene_variant	MODIFIER	DDX39B	ENSG00000229496	Transcript	ENST00000414088.5	protein_coding	-	-	-	-	-	-	-	-	-	rs41293923	G	G/A/T	2271	-1	cds_end_NF	HGNC	HGNC:13917	-	-	-	5	-	-	-	-	-	-	-	-	-	-	-	-	-
rs41293923	HSCHR6_MHC_MCF_CTG1:2885741-2885741	A	intron_variant	MODIFIER	DDX39B	ENSG00000229496	Transcript	ENST00000414440.5	protein_coding	-	2025-02-12	-	-	-	-	-	-	-	rs41293923	G	G/A/T	-	-1	-	HGNC	HGNC:13917	-	-	-	2	-	-	-	-	-	-	-	-	-	-	-	-	-
rs41293923	HSCHR6_MHC_MCF_CTG1:2885741-2885741	T	intron_variant	MODIFIER	DDX39B	ENSG00000229496	Transcript	ENST00000414440.5	protein_coding	-	2025-02-12	-	-	-	-	-	-	-	rs41293923	G	G/A/T	-	-1	-	HGNC	HGNC:13917	-	-	-	2	-	-	-	-	-	-	-	-	-	-	-	-	-
rs41293923	HSCHR6_MHC_MCF_CTG1:2885741-2885741	A	upstream_gene_variant	MODIFIER	DDX39B	ENSG00000229496	Transcript	ENST00000414881.5	protein_coding	-	-	-	-	-	-	-	-	-	rs41293923	G	G/A/T	1816	-1	cds_end_NF	HGNC	HGNC:13917	-	-	-	5	-	-	-	-	-	-	-	-	-	-	-	-	-
rs41293923	HSCHR6_MHC_MCF_CTG1:2885741-2885741	T	upstream_gene_variant	MODIFIER	DDX39B	ENSG00000229496	Transcript	ENST00000414881.5	protein_coding	-	-	-	-	-	-	-	-	-	rs41293923	G	G/A/T	1816	-1	cds_end_NF	HGNC	HGNC:13917	-	-	-	5	-	-	-	-	-	-	-	-	-	-	-	-	-
rs41293923	HSCHR6_MHC_MCF_CTG1:2885741-2885741	A	upstream_gene_variant	MODIFIER	DDX39B	ENSG00000229496	Transcript	ENST00000416183.5	protein_coding	-	-	-	-	-	-	-	-	-	rs41293923	G	G/A/T	1813	-1	cds_end_NF	HGNC	HGNC:13917	-	-	-	3	-	-	-	-	-	-	-	-	-	-	-	-	-
rs41293923	HSCHR6_MHC_MCF_CTG1:2885741-2885741	T	upstream_gene_variant	MODIFIER	DDX39B	ENSG00000229496	Transcript	ENST00000416183.5	protein_coding	-	-	-	-	-	-	-	-	-	rs41293923	G	G/A/T	1813	-1	cds_end_NF	HGNC	HGNC:13917	-	-	-	3	-	-	-	-	-	-	-	-	-	-	-	-	-
rs41293923	HSCHR6_MHC_MCF_CTG1:2885741-2885741	A	upstream_gene_variant	MODIFIER	DDX39B	ENSG00000229496	Transcript	ENST00000416863.5	protein_coding	-	-	-	-	-	-	-	-	-	rs41293923	G	G/A/T	1354	-1	-	HGNC	HGNC:13917	-	-	-	1	-	-	-	-	-	-	-	-	-	-	-	-	-
rs41293923	HSCHR6_MHC_MCF_CTG1:2885741-2885741	T	upstream_gene_variant	MODIFIER	DDX39B	ENSG00000229496	Transcript	ENST00000416863.5	protein_coding	-	-	-	-	-	-	-	-	-	rs41293923	G	G/A/T	1354	-1	-	HGNC	HGNC:13917	-	-	-	1	-	-	-	-	-	-	-	-	-	-	-	-	-
rs41293923	HSCHR6_MHC_MCF_CTG1:2885741-2885741	A	upstream_gene_variant	MODIFIER	DDX39B	ENSG00000229496	Transcript	ENST00000418760.5	protein_coding	-	-	-	-	-	-	-	-	-	rs41293923	G	G/A/T	1811	-1	cds_end_NF	HGNC	HGNC:13917	-	-	-	3	-	-	-	-	-	-	-	-	-	-	-	-	-
rs41293923	HSCHR6_MHC_MCF_CTG1:2885741-2885741	T	upstream_gene_variant	MODIFIER	DDX39B	ENSG00000229496	Transcript	ENST00000418760.5	protein_coding	-	-	-	-	-	-	-	-	-	rs41293923	G	G/A/T	1811	-1	cds_end_NF	HGNC	HGNC:13917	-	-	-	3	-	-	-	-	-	-	-	-	-	-	-	-	-
rs41293923	HSCHR6_MHC_MCF_CTG1:2885741-2885741	A	upstream_gene_variant	MODIFIER	NFKBIL1	ENSG00000235125	Transcript	ENST00000421396.2	protein_coding	-	-	-	-	-	-	-	-	-	rs41293923	G	G/A/T	3806	1	-	HGNC	HGNC:7800	-	-	-	1	-	-	-	-	-	-	-	-	-	-	-	-	-
rs41293923	HSCHR6_MHC_MCF_CTG1:2885741-2885741	T	upstream_gene_variant	MODIFIER	NFKBIL1	ENSG00000235125	Transcript	ENST00000421396.2	protein_coding	-	-	-	-	-	-	-	-	-	rs41293923	G	G/A/T	3806	1	-	HGNC	HGNC:7800	-	-	-	1	-	-	-	-	-	-	-	-	-	-	-	-	-
rs41293923	HSCHR6_MHC_MCF_CTG1:2885741-2885741	A	upstream_gene_variant	MODIFIER	DDX39B	ENSG00000229496	Transcript	ENST00000430703.5	protein_coding	-	-	-	-	-	-	-	-	-	rs41293923	G	G/A/T	3265	-1	-	HGNC	HGNC:13917	-	-	-	5	-	-	-	-	-	-	-	-	-	-	-	-	-
rs41293923	HSCHR6_MHC_MCF_CTG1:2885741-2885741	T	upstream_gene_variant	MODIFIER	DDX39B	ENSG00000229496	Transcript	ENST00000430703.5	protein_coding	-	-	-	-	-	-	-	-	-	rs41293923	G	G/A/T	3265	-1	-	HGNC	HGNC:13917	-	-	-	5	-	-	-	-	-	-	-	-	-	-	-	-	-
rs41293923	HSCHR6_MHC_MCF_CTG1:2885741-2885741	A	upstream_gene_variant	MODIFIER	NFKBIL1	ENSG00000235125	Transcript	ENST00000430961.6	protein_coding	-	-	-	-	-	-	-	-	-	rs41293923	G	G/A/T	3064	1	-	HGNC	HGNC:7800	-	-	-	4	-	-	-	-	-	-	-	-	-	-	-	-	-
rs41293923	HSCHR6_MHC_MCF_CTG1:2885741-2885741	T	upstream_gene_variant	MODIFIER	NFKBIL1	ENSG00000235125	Transcript	ENST00000430961.6	protein_coding	-	-	-	-	-	-	-	-	-	rs41293923	G	G/A/T	3064	1	-	HGNC	HGNC:7800	-	-	-	4	-	-	-	-	-	-	-	-	-	-	-	-	-
rs41293923	HSCHR6_MHC_MCF_CTG1:2885741-2885741	A	upstream_gene_variant	MODIFIER	DDX39B	ENSG00000229496	Transcript	ENST00000438433.5	protein_coding	-	-	-	-	-	-	-	-	-	rs41293923	G	G/A/T	1784	-1	cds_end_NF	HGNC	HGNC:13917	-	-	-	3	-	-	-	-	-	-	-	-	-	-	-	-	-
rs41293923	HSCHR6_MHC_MCF_CTG1:2885741-2885741	T	upstream_gene_variant	MODIFIER	DDX39B	ENSG00000229496	Transcript	ENST00000438433.5	protein_coding	-	-	-	-	-	-	-	-	-	rs41293923	G	G/A/T	1784	-1	cds_end_NF	HGNC	HGNC:13917	-	-	-	3	-	-	-	-	-	-	-	-	-	-	-	-	-
rs41293923	HSCHR6_MHC_MCF_CTG1:2885741-2885741	A	upstream_gene_variant	MODIFIER	DDX39B	ENSG00000229496	Transcript	ENST00000441479.5	protein_coding	-	-	-	-	-	-	-	-	-	rs41293923	G	G/A/T	2073	-1	cds_end_NF	HGNC	HGNC:13917	-	-	-	3	-	-	-	-	-	-	-	-	-	-	-	-	-
rs41293923	HSCHR6_MHC_MCF_CTG1:2885741-2885741	T	upstream_gene_variant	MODIFIER	DDX39B	ENSG00000229496	Transcript	ENST00000441479.5	protein_coding	-	-	-	-	-	-	-	-	-	rs41293923	G	G/A/T	2073	-1	cds_end_NF	HGNC	HGNC:13917	-	-	-	3	-	-	-	-	-	-	-	-	-	-	-	-	-
rs41293923	HSCHR6_MHC_MCF_CTG1:2885741-2885741	A	upstream_gene_variant	MODIFIER	NFKBIL1	ENSG00000235125	Transcript	ENST00000442947.6	protein_coding	-	-	-	-	-	-	-	-	-	rs41293923	G	G/A/T	3774	1	-	HGNC	HGNC:7800	-	-	-	1	-	-	-	-	-	-	-	-	-	-	-	-	-
rs41293923	HSCHR6_MHC_MCF_CTG1:2885741-2885741	T	upstream_gene_variant	MODIFIER	NFKBIL1	ENSG00000235125	Transcript	ENST00000442947.6	protein_coding	-	-	-	-	-	-	-	-	-	rs41293923	G	G/A/T	3774	1	-	HGNC	HGNC:7800	-	-	-	1	-	-	-	-	-	-	-	-	-	-	-	-	-
rs41293923	HSCHR6_MHC_MCF_CTG1:2885741-2885741	A	downstream_gene_variant	MODIFIER	DDX39B-AS1	ENSG00000234082	Transcript	ENST00000445939.1	lncRNA	-	-	-	-	-	-	-	-	-	rs41293923	G	G/A/T	675	1	-	HGNC	HGNC:39771	-	-	-	3	-	-	-	-	-	-	-	-	-	-	-	-	-
rs41293923	HSCHR6_MHC_MCF_CTG1:2885741-2885741	T	downstream_gene_variant	MODIFIER	DDX39B-AS1	ENSG00000234082	Transcript	ENST00000445939.1	lncRNA	-	-	-	-	-	-	-	-	-	rs41293923	G	G/A/T	675	1	-	HGNC	HGNC:39771	-	-	-	3	-	-	-	-	-	-	-	-	-	-	-	-	-
rs41293923	HSCHR6_MHC_MCF_CTG1:2885741-2885741	A	upstream_gene_variant	MODIFIER	DDX39B	ENSG00000229496	Transcript	ENST00000446909.5	protein_coding	-	-	-	-	-	-	-	-	-	rs41293923	G	G/A/T	2318	-1	cds_end_NF	HGNC	HGNC:13917	-	-	-	5	-	-	-	-	-	-	-	-	-	-	-	-	-
rs41293923	HSCHR6_MHC_MCF_CTG1:2885741-2885741	T	upstream_gene_variant	MODIFIER	DDX39B	ENSG00000229496	Transcript	ENST00000446909.5	protein_coding	-	-	-	-	-	-	-	-	-	rs41293923	G	G/A/T	2318	-1	cds_end_NF	HGNC	HGNC:13917	-	-	-	5	-	-	-	-	-	-	-	-	-	-	-	-	-
rs41293923	HSCHR6_MHC_MCF_CTG1:2885741-2885741	A	downstream_gene_variant	MODIFIER	ATP6V1G2	ENSG00000230900	Transcript	ENST00000447174.2	protein_coding	-	-	-	-	-	-	-	-	-	rs41293923	G	G/A/T	660	-1	-	HGNC	HGNC:862	-	-	-	1	-	-	-	-	-	-	-	-	-	-	-	-	-
rs41293923	HSCHR6_MHC_MCF_CTG1:2885741-2885741	T	downstream_gene_variant	MODIFIER	ATP6V1G2	ENSG00000230900	Transcript	ENST00000447174.2	protein_coding	-	-	-	-	-	-	-	-	-	rs41293923	G	G/A/T	660	-1	-	HGNC	HGNC:862	-	-	-	1	-	-	-	-	-	-	-	-	-	-	-	-	-
rs41293923	HSCHR6_MHC_MCF_CTG1:2885741-2885741	A	downstream_gene_variant	MODIFIER	DDX39B-AS1	ENSG00000234082	Transcript	ENST00000449747.1	lncRNA	-	-	-	-	-	-	-	-	-	rs41293923	G	G/A/T	664	1	-	HGNC	HGNC:39771	-	-	-	3	-	-	-	-	-	-	-	-	-	-	-	-	-
rs41293923	HSCHR6_MHC_MCF_CTG1:2885741-2885741	T	downstream_gene_variant	MODIFIER	DDX39B-AS1	ENSG00000234082	Transcript	ENST00000449747.1	lncRNA	-	-	-	-	-	-	-	-	-	rs41293923	G	G/A/T	664	1	-	HGNC	HGNC:39771	-	-	-	3	-	-	-	-	-	-	-	-	-	-	-	-	-
rs41293923	HSCHR6_MHC_MCF_CTG1:2885741-2885741	A	upstream_gene_variant	MODIFIER	DDX39B	ENSG00000229496	Transcript	ENST00000452163.5	protein_coding	-	-	-	-	-	-	-	-	-	rs41293923	G	G/A/T	1799	-1	cds_end_NF	HGNC	HGNC:13917	-	-	-	3	-	-	-	-	-	-	-	-	-	-	-	-	-
rs41293923	HSCHR6_MHC_MCF_CTG1:2885741-2885741	T	upstream_gene_variant	MODIFIER	DDX39B	ENSG00000229496	Transcript	ENST00000452163.5	protein_coding	-	-	-	-	-	-	-	-	-	rs41293923	G	G/A/T	1799	-1	cds_end_NF	HGNC	HGNC:13917	-	-	-	3	-	-	-	-	-	-	-	-	-	-	-	-	-
rs41293923	HSCHR6_MHC_MCF_CTG1:2885741-2885741	A	upstream_gene_variant	MODIFIER	DDX39B	ENSG00000229496	Transcript	ENST00000452792.5	protein_coding	-	-	-	-	-	-	-	-	-	rs41293923	G	G/A/T	1821	-1	cds_end_NF	HGNC	HGNC:13917	-	-	-	5	-	-	-	-	-	-	-	-	-	-	-	-	-
rs41293923	HSCHR6_MHC_MCF_CTG1:2885741-2885741	T	upstream_gene_variant	MODIFIER	DDX39B	ENSG00000229496	Transcript	ENST00000452792.5	protein_coding	-	-	-	-	-	-	-	-	-	rs41293923	G	G/A/T	1821	-1	cds_end_NF	HGNC	HGNC:13917	-	-	-	5	-	-	-	-	-	-	-	-	-	-	-	-	-
rs41293923	HSCHR6_MHC_MCF_CTG1:2885741-2885741	A	upstream_gene_variant	MODIFIER	DDX39B	ENSG00000229496	Transcript	ENST00000452908.5	protein_coding	-	-	-	-	-	-	-	-	-	rs41293923	G	G/A/T	1865	-1	cds_end_NF	HGNC	HGNC:13917	-	-	-	5	-	-	-	-	-	-	-	-	-	-	-	-	-
rs41293923	HSCHR6_MHC_MCF_CTG1:2885741-2885741	T	upstream_gene_variant	MODIFIER	DDX39B	ENSG00000229496	Transcript	ENST00000452908.5	protein_coding	-	-	-	-	-	-	-	-	-	rs41293923	G	G/A/T	1865	-1	cds_end_NF	HGNC	HGNC:13917	-	-	-	5	-	-	-	-	-	-	-	-	-	-	-	-	-
rs41293923	HSCHR6_MHC_MCF_CTG1:2885741-2885741	A	downstream_gene_variant	MODIFIER	ATP6V1G2	ENSG00000230900	Transcript	ENST00000454889.2	protein_coding	-	-	-	-	-	-	-	-	-	rs41293923	G	G/A/T	660	-1	-	HGNC	HGNC:862	-	-	-	1	-	-	-	-	-	-	-	-	-	-	-	-	-
rs41293923	HSCHR6_MHC_MCF_CTG1:2885741-2885741	T	downstream_gene_variant	MODIFIER	ATP6V1G2	ENSG00000230900	Transcript	ENST00000454889.2	protein_coding	-	-	-	-	-	-	-	-	-	rs41293923	G	G/A/T	660	-1	-	HGNC	HGNC:862	-	-	-	1	-	-	-	-	-	-	-	-	-	-	-	-	-
rs41293923	HSCHR6_MHC_MCF_CTG1:2885741-2885741	A	upstream_gene_variant	MODIFIER	DDX39B	ENSG00000229496	Transcript	ENST00000457900.1	protein_coding	-	-	-	-	-	-	-	-	-	rs41293923	G	G/A/T	1929	-1	cds_end_NF	HGNC	HGNC:13917	-	-	-	5	-	-	-	-	-	-	-	-	-	-	-	-	-
rs41293923	HSCHR6_MHC_MCF_CTG1:2885741-2885741	T	upstream_gene_variant	MODIFIER	DDX39B	ENSG00000229496	Transcript	ENST00000457900.1	protein_coding	-	-	-	-	-	-	-	-	-	rs41293923	G	G/A/T	1929	-1	cds_end_NF	HGNC	HGNC:13917	-	-	-	5	-	-	-	-	-	-	-	-	-	-	-	-	-
rs41293923	HSCHR6_MHC_MCF_CTG1:2885741-2885741	A	upstream_gene_variant	MODIFIER	NFKBIL1	ENSG00000235125	Transcript	ENST00000464328.5	protein_coding_CDS_not_defined	-	-	-	-	-	-	-	-	-	rs41293923	G	G/A/T	3833	1	-	HGNC	HGNC:7800	-	-	-	5	-	-	-	-	-	-	-	-	-	-	-	-	-
rs41293923	HSCHR6_MHC_MCF_CTG1:2885741-2885741	T	upstream_gene_variant	MODIFIER	NFKBIL1	ENSG00000235125	Transcript	ENST00000464328.5	protein_coding_CDS_not_defined	-	-	-	-	-	-	-	-	-	rs41293923	G	G/A/T	3833	1	-	HGNC	HGNC:7800	-	-	-	5	-	-	-	-	-	-	-	-	-	-	-	-	-
rs41293923	HSCHR6_MHC_MCF_CTG1:2885741-2885741	A	upstream_gene_variant	MODIFIER	DDX39B	ENSG00000229496	Transcript	ENST00000468089.5	protein_coding_CDS_not_defined	-	-	-	-	-	-	-	-	-	rs41293923	G	G/A/T	1401	-1	-	HGNC	HGNC:13917	-	-	-	3	-	-	-	-	-	-	-	-	-	-	-	-	-
rs41293923	HSCHR6_MHC_MCF_CTG1:2885741-2885741	T	upstream_gene_variant	MODIFIER	DDX39B	ENSG00000229496	Transcript	ENST00000468089.5	protein_coding_CDS_not_defined	-	-	-	-	-	-	-	-	-	rs41293923	G	G/A/T	1401	-1	-	HGNC	HGNC:13917	-	-	-	3	-	-	-	-	-	-	-	-	-	-	-	-	-
rs41293923	HSCHR6_MHC_MCF_CTG1:2885741-2885741	A	downstream_gene_variant	MODIFIER	ATP6V1G2	ENSG00000230900	Transcript	ENST00000471441.1	protein_coding_CDS_not_defined	-	-	-	-	-	-	-	-	-	rs41293923	G	G/A/T	1482	-1	-	HGNC	HGNC:862	-	-	-	3	-	-	-	-	-	-	-	-	-	-	-	-	-
rs41293923	HSCHR6_MHC_MCF_CTG1:2885741-2885741	T	downstream_gene_variant	MODIFIER	ATP6V1G2	ENSG00000230900	Transcript	ENST00000471441.1	protein_coding_CDS_not_defined	-	-	-	-	-	-	-	-	-	rs41293923	G	G/A/T	1482	-1	-	HGNC	HGNC:862	-	-	-	3	-	-	-	-	-	-	-	-	-	-	-	-	-
rs41293923	HSCHR6_MHC_MCF_CTG1:2885741-2885741	A	upstream_gene_variant	MODIFIER	NFKBIL1	ENSG00000235125	Transcript	ENST00000472313.1	retained_intron	-	-	-	-	-	-	-	-	-	rs41293923	G	G/A/T	3854	1	-	HGNC	HGNC:7800	-	-	-	2	-	-	-	-	-	-	-	-	-	-	-	-	-
rs41293923	HSCHR6_MHC_MCF_CTG1:2885741-2885741	T	upstream_gene_variant	MODIFIER	NFKBIL1	ENSG00000235125	Transcript	ENST00000472313.1	retained_intron	-	-	-	-	-	-	-	-	-	rs41293923	G	G/A/T	3854	1	-	HGNC	HGNC:7800	-	-	-	2	-	-	-	-	-	-	-	-	-	-	-	-	-
rs41293923	HSCHR6_MHC_MCF_CTG1:2885741-2885741	A	downstream_gene_variant	MODIFIER	ATP6V1G2	ENSG00000230900	Transcript	ENST00000487261.1	protein_coding_CDS_not_defined	-	-	-	-	-	-	-	-	-	rs41293923	G	G/A/T	1615	-1	-	HGNC	HGNC:862	-	-	-	3	-	-	-	-	-	-	-	-	-	-	-	-	-
rs41293923	HSCHR6_MHC_MCF_CTG1:2885741-2885741	T	downstream_gene_variant	MODIFIER	ATP6V1G2	ENSG00000230900	Transcript	ENST00000487261.1	protein_coding_CDS_not_defined	-	-	-	-	-	-	-	-	-	rs41293923	G	G/A/T	1615	-1	-	HGNC	HGNC:862	-	-	-	3	-	-	-	-	-	-	-	-	-	-	-	-	-
rs41293923	HSCHR6_MHC_MCF_CTG1:2885741-2885741	A	upstream_gene_variant	MODIFIER	DDX39B	ENSG00000229496	Transcript	ENST00000494457.5	retained_intron	-	-	-	-	-	-	-	-	-	rs41293923	G	G/A/T	1785	-1	-	HGNC	HGNC:13917	-	-	-	2	-	-	-	-	-	-	-	-	-	-	-	-	-
rs41293923	HSCHR6_MHC_MCF_CTG1:2885741-2885741	T	upstream_gene_variant	MODIFIER	DDX39B	ENSG00000229496	Transcript	ENST00000494457.5	retained_intron	-	-	-	-	-	-	-	-	-	rs41293923	G	G/A/T	1785	-1	-	HGNC	HGNC:13917	-	-	-	2	-	-	-	-	-	-	-	-	-	-	-	-	-
rs41293923	HSCHR6_MHC_MCF_CTG1:2885741-2885741	A	upstream_gene_variant	MODIFIER	DDX39B	ENSG00000229496	Transcript	ENST00000494835.1	retained_intron	-	-	-	-	-	-	-	-	-	rs41293923	G	G/A/T	1801	-1	-	HGNC	HGNC:13917	-	-	-	2	-	-	-	-	-	-	-	-	-	-	-	-	-
rs41293923	HSCHR6_MHC_MCF_CTG1:2885741-2885741	T	upstream_gene_variant	MODIFIER	DDX39B	ENSG00000229496	Transcript	ENST00000494835.1	retained_intron	-	-	-	-	-	-	-	-	-	rs41293923	G	G/A/T	1801	-1	-	HGNC	HGNC:13917	-	-	-	2	-	-	-	-	-	-	-	-	-	-	-	-	-
rs41293923	HSCHR6_MHC_MCF_CTG1:2885741-2885741	A	upstream_gene_variant	MODIFIER	SNORD84	ENSG00000266755	Transcript	ENST00000582289.1	snoRNA	-	-	-	-	-	-	-	-	-	rs41293923	G	G/A/T	2624	-1	-	HGNC	HGNC:32743	-	-	-	-	-	-	-	-	-	-	-	-	-	-	-	-	-
rs41293923	HSCHR6_MHC_MCF_CTG1:2885741-2885741	T	upstream_gene_variant	MODIFIER	SNORD84	ENSG00000266755	Transcript	ENST00000582289.1	snoRNA	-	-	-	-	-	-	-	-	-	rs41293923	G	G/A/T	2624	-1	-	HGNC	HGNC:32743	-	-	-	-	-	-	-	-	-	-	-	-	-	-	-	-	-
rs28732141	HSCHR6_MHC_MCF_CTG1:2893522-2893522	T	intron_variant	MODIFIER	NFKBIL1	ENSG00000235125	Transcript	ENST00000421396.2	protein_coding	-	2025-02-03	-	-	-	-	-	-	-	rs28732141	C	C/T	-	1	-	HGNC	HGNC:7800	-	-	-	1	-	-	-	-	-	-	-	-	-	-	-	-	-
rs28732141	HSCHR6_MHC_MCF_CTG1:2893522-2893522	T	intron_variant	MODIFIER	NFKBIL1	ENSG00000235125	Transcript	ENST00000430961.6	protein_coding	-	2025-02-03	-	-	-	-	-	-	-	rs28732141	C	C/T	-	1	-	HGNC	HGNC:7800	-	-	-	4	-	-	-	-	-	-	-	-	-	-	-	-	-
rs28732141	HSCHR6_MHC_MCF_CTG1:2893522-2893522	T	intron_variant	MODIFIER	NFKBIL1	ENSG00000235125	Transcript	ENST00000442947.6	protein_coding	-	2025-02-03	-	-	-	-	-	-	-	rs28732141	C	C/T	-	1	-	HGNC	HGNC:7800	-	-	-	1	-	-	-	-	-	-	-	-	-	-	-	-	-
rs28732141	HSCHR6_MHC_MCF_CTG1:2893522-2893522	T	upstream_gene_variant	MODIFIER	ATP6V1G2	ENSG00000230900	Transcript	ENST00000447174.2	protein_coding	-	-	-	-	-	-	-	-	-	rs28732141	C	C/T	4950	-1	-	HGNC	HGNC:862	-	-	-	1	-	-	-	-	-	-	-	-	-	-	-	-	-
rs28732141	HSCHR6_MHC_MCF_CTG1:2893522-2893522	T	upstream_gene_variant	MODIFIER	ATP6V1G2	ENSG00000230900	Transcript	ENST00000454889.2	protein_coding	-	-	-	-	-	-	-	-	-	rs28732141	C	C/T	4980	-1	-	HGNC	HGNC:862	-	-	-	1	-	-	-	-	-	-	-	-	-	-	-	-	-
rs28732141	HSCHR6_MHC_MCF_CTG1:2893522-2893522	T	intron_variant,non_coding_transcript_variant	MODIFIER	NFKBIL1	ENSG00000235125	Transcript	ENST00000464328.5	protein_coding_CDS_not_defined	-	2025-02-03	-	-	-	-	-	-	-	rs28732141	C	C/T	-	1	-	HGNC	HGNC:7800	-	-	-	5	-	-	-	-	-	-	-	-	-	-	-	-	-
rs28732141	HSCHR6_MHC_MCF_CTG1:2893522-2893522	T	upstream_gene_variant	MODIFIER	ATP6V1G2	ENSG00000230900	Transcript	ENST00000471441.1	protein_coding_CDS_not_defined	-	-	-	-	-	-	-	-	-	rs28732141	C	C/T	4832	-1	-	HGNC	HGNC:862	-	-	-	3	-	-	-	-	-	-	-	-	-	-	-	-	-
rs28732141	HSCHR6_MHC_MCF_CTG1:2893522-2893522	T	intron_variant,non_coding_transcript_variant	MODIFIER	NFKBIL1	ENSG00000235125	Transcript	ENST00000472313.1	retained_intron	-	2025-02-02	-	-	-	-	-	-	-	rs28732141	C	C/T	-	1	-	HGNC	HGNC:7800	-	-	-	2	-	-	-	-	-	-	-	-	-	-	-	-	-
rs28732141	HSCHR6_MHC_MCF_CTG1:2893522-2893522	T	upstream_gene_variant	MODIFIER	ATP6V1G2	ENSG00000230900	Transcript	ENST00000487261.1	protein_coding_CDS_not_defined	-	-	-	-	-	-	-	-	-	rs28732141	C	C/T	4739	-1	-	HGNC	HGNC:862	-	-	-	3	-	-	-	-	-	-	-	-	-	-	-	-	-
rs28732142	HSCHR6_MHC_MCF_CTG1:2895245-2895245	T	intron_variant	MODIFIER	NFKBIL1	ENSG00000235125	Transcript	ENST00000421396.2	protein_coding	-	2025-02-03	-	-	-	-	-	-	-	rs28732142	C	C/T	-	1	-	HGNC	HGNC:7800	-	-	-	1	-	-	-	-	-	-	-	-	-	-	-	-	-
rs28732142	HSCHR6_MHC_MCF_CTG1:2895245-2895245	T	intron_variant	MODIFIER	NFKBIL1	ENSG00000235125	Transcript	ENST00000430961.6	protein_coding	-	2025-02-03	-	-	-	-	-	-	-	rs28732142	C	C/T	-	1	-	HGNC	HGNC:7800	-	-	-	4	-	-	-	-	-	-	-	-	-	-	-	-	-
rs28732142	HSCHR6_MHC_MCF_CTG1:2895245-2895245	T	intron_variant	MODIFIER	NFKBIL1	ENSG00000235125	Transcript	ENST00000442947.6	protein_coding	-	2025-02-03	-	-	-	-	-	-	-	rs28732142	C	C/T	-	1	-	HGNC	HGNC:7800	-	-	-	1	-	-	-	-	-	-	-	-	-	-	-	-	-
rs28732142	HSCHR6_MHC_MCF_CTG1:2895245-2895245	T	intron_variant,non_coding_transcript_variant	MODIFIER	NFKBIL1	ENSG00000235125	Transcript	ENST00000464328.5	protein_coding_CDS_not_defined	-	2025-02-03	-	-	-	-	-	-	-	rs28732142	C	C/T	-	1	-	HGNC	HGNC:7800	-	-	-	5	-	-	-	-	-	-	-	-	-	-	-	-	-
rs28732142	HSCHR6_MHC_MCF_CTG1:2895245-2895245	T	intron_variant,non_coding_transcript_variant	MODIFIER	NFKBIL1	ENSG00000235125	Transcript	ENST00000472313.1	retained_intron	-	2025-02-02	-	-	-	-	-	-	-	rs28732142	C	C/T	-	1	-	HGNC	HGNC:7800	-	-	-	2	-	-	-	-	-	-	-	-	-	-	-	-	-
rs9267492	HSCHR6_MHC_MCF_CTG1:2895631-2895631	T	intron_variant	MODIFIER	NFKBIL1	ENSG00000235125	Transcript	ENST00000421396.2	protein_coding	-	2025-02-03	-	-	-	-	-	-	-	rs9267492	C	C/T	-	1	-	HGNC	HGNC:7800	-	-	-	1	-	-	-	-	-	-	1	38714721	-	-	-	-	-
rs9267492	HSCHR6_MHC_MCF_CTG1:2895631-2895631	T	intron_variant	MODIFIER	NFKBIL1	ENSG00000235125	Transcript	ENST00000430961.6	protein_coding	-	2025-02-03	-	-	-	-	-	-	-	rs9267492	C	C/T	-	1	-	HGNC	HGNC:7800	-	-	-	4	-	-	-	-	-	-	1	38714721	-	-	-	-	-
rs9267492	HSCHR6_MHC_MCF_CTG1:2895631-2895631	T	intron_variant	MODIFIER	NFKBIL1	ENSG00000235125	Transcript	ENST00000442947.6	protein_coding	-	2025-02-03	-	-	-	-	-	-	-	rs9267492	C	C/T	-	1	-	HGNC	HGNC:7800	-	-	-	1	-	-	-	-	-	-	1	38714721	-	-	-	-	-
rs9267492	HSCHR6_MHC_MCF_CTG1:2895631-2895631	T	intron_variant,non_coding_transcript_variant	MODIFIER	NFKBIL1	ENSG00000235125	Transcript	ENST00000464328.5	protein_coding_CDS_not_defined	-	2025-02-03	-	-	-	-	-	-	-	rs9267492	C	C/T	-	1	-	HGNC	HGNC:7800	-	-	-	5	-	-	-	-	-	-	1	38714721	-	-	-	-	-
rs9267492	HSCHR6_MHC_MCF_CTG1:2895631-2895631	T	intron_variant,non_coding_transcript_variant	MODIFIER	NFKBIL1	ENSG00000235125	Transcript	ENST00000472313.1	retained_intron	-	2025-02-02	-	-	-	-	-	-	-	rs9267492	C	C/T	-	1	-	HGNC	HGNC:7800	-	-	-	2	-	-	-	-	-	-	1	38714721	-	-	-	-	-
rs28732143	HSCHR6_MHC_MCF_CTG1:2904956-2904956	A	downstream_gene_variant	MODIFIER	NFKBIL1	ENSG00000235125	Transcript	ENST00000421396.2	protein_coding	-	-	-	-	-	-	-	-	-	rs28732143	G	G/A/C	4202	1	-	HGNC	HGNC:7800	-	-	-	1	-	-	-	-	-	-	1	29875488	-	-	-	-	-
rs28732143	HSCHR6_MHC_MCF_CTG1:2904956-2904956	C	downstream_gene_variant	MODIFIER	NFKBIL1	ENSG00000235125	Transcript	ENST00000421396.2	protein_coding	-	-	-	-	-	-	-	-	-	rs28732143	G	G/A/C	4202	1	-	HGNC	HGNC:7800	-	-	-	1	-	-	-	-	-	-	1	29875488	-	-	-	-	-
rs28732143	HSCHR6_MHC_MCF_CTG1:2904956-2904956	A	downstream_gene_variant	MODIFIER	NFKBIL1	ENSG00000235125	Transcript	ENST00000430961.6	protein_coding	-	-	-	-	-	-	-	-	-	rs28732143	G	G/A/C	4202	1	-	HGNC	HGNC:7800	-	-	-	4	-	-	-	-	-	-	1	29875488	-	-	-	-	-
rs28732143	HSCHR6_MHC_MCF_CTG1:2904956-2904956	C	downstream_gene_variant	MODIFIER	NFKBIL1	ENSG00000235125	Transcript	ENST00000430961.6	protein_coding	-	-	-	-	-	-	-	-	-	rs28732143	G	G/A/C	4202	1	-	HGNC	HGNC:7800	-	-	-	4	-	-	-	-	-	-	1	29875488	-	-	-	-	-
rs28732143	HSCHR6_MHC_MCF_CTG1:2904956-2904956	A	downstream_gene_variant	MODIFIER	NFKBIL1	ENSG00000235125	Transcript	ENST00000442947.6	protein_coding	-	-	-	-	-	-	-	-	-	rs28732143	G	G/A/C	4202	1	-	HGNC	HGNC:7800	-	-	-	1	-	-	-	-	-	-	1	29875488	-	-	-	-	-
rs28732143	HSCHR6_MHC_MCF_CTG1:2904956-2904956	C	downstream_gene_variant	MODIFIER	NFKBIL1	ENSG00000235125	Transcript	ENST00000442947.6	protein_coding	-	-	-	-	-	-	-	-	-	rs28732143	G	G/A/C	4202	1	-	HGNC	HGNC:7800	-	-	-	1	-	-	-	-	-	-	1	29875488	-	-	-	-	-
rs370208598	HSCHR6_MHC_MCF_CTG1:2906287-2906288	-	intergenic_variant	MODIFIER	-	-	-	-	-	-	-	-	-	-	-	-	-	-	rs202125618	C	CC/C/CCC	-	-	-	-	-	-	-	-	-	-	-	-	-	-	-	-	-	-	-	-	-	-
rs370208598	HSCHR6_MHC_MCF_CTG1:2906287-2906288	C	intergenic_variant	MODIFIER	-	-	-	-	-	-	-	-	-	-	-	-	-	-	-	C	CC/C/CCC	-	-	-	-	-	-	-	-	-	-	-	-	-	-	-	-	-	-	-	-	-	-
rs4947326	HSCHR6_MHC_MCF_CTG1:2907863-2907863	G	intergenic_variant	MODIFIER	-	-	-	-	-	-	-	-	-	-	-	-	-	-	rs4947326	A	A/G	-	-	-	-	-	-	-	-	-	-	-	-	-	-	-	-	-	-	-	-	-	-
rs4947327	HSCHR6_MHC_MCF_CTG1:2907873-2907873	A	intergenic_variant	MODIFIER	-	-	-	-	-	-	-	-	-	-	-	-	-	-	rs4947327	G	G/A	-	-	-	-	-	-	-	-	-	-	-	-	-	-	-	-	-	-	-	-	-	-
rs9267497	HSCHR6_MHC_MCF_CTG1:2908644-2908644	G	intergenic_variant	MODIFIER	-	-	-	-	-	-	-	-	-	-	-	-	-	-	rs9267497	A	A/G	-	-	-	-	-	-	-	-	-	-	-	-	-	-	-	-	31791241	-	-	-	-	-
rs361525	HSCHR6_MHC_MCF_CTG1:2917222-2917222	A	downstream_gene_variant	MODIFIER	LTA	ENSG00000226275	Transcript	ENST00000448630.2	protein_coding	-	-	-	-	-	-	-	-	-	rs361525	G	G/A	1000	1	-	HGNC	HGNC:6709	-	-	-	1	-	-	-	-	uncertain_significance	-	1	18513389,19131662,19263529,19330901,19559392,21919968,27616475,16820586,20078877,21054877,21149504,21756351,23267696,26751459,27417569,27589735,28620227,28659664,17705862,23029405,26861312,35294530,32655394,26791477,30584432,21708280,19505919,19773451,20473875,20711808,20811626,21514219,21791631,23029430,25928231,26830988,28117391,25721048,19619703,15726497,17327408,18633131,19066394,16846490,18936436,20417488,22879966,27277665,35346283,27730450,22769019,18676870,23057767,21297263,31516756,26690118,26613086,33262486,34150619,15817713,21658613,31342641,35629038,34642702,26846412,29932521,18805939,28785150,26648684,24151497,24069534,23055711,19933216,24281113,17940599,25010932,30206443,30472484,21437087,21385363,35207726,21926355,23133455,32986381,21523452,26263974,26646537,23316245,34982434,16449530,19673019,20418110,20952689,21178102,22180854,25022448,25238536,25359546,25559835,25589894,26198819,26793196,27177030,29426041,30973927,32963590,33766078,35456412,23133602,23217179,23406059,24114820,24971461,2501389	-	-	-	-	-
rs361525	HSCHR6_MHC_MCF_CTG1:2917222-2917222	A	upstream_gene_variant	MODIFIER	TNF	ENSG00000223952	Transcript	ENST00000448781.2	protein_coding	-	-	-	-	-	-	-	-	-	rs361525	G	G/A	243	1	-	HGNC	HGNC:11892	-	-	-	1	-	-	-	-	uncertain_significance	-	1	18513389,19131662,19263529,19330901,19559392,21919968,27616475,16820586,20078877,21054877,21149504,21756351,23267696,26751459,27417569,27589735,28620227,28659664,17705862,23029405,26861312,35294530,32655394,26791477,30584432,21708280,19505919,19773451,20473875,20711808,20811626,21514219,21791631,23029430,25928231,26830988,28117391,25721048,19619703,15726497,17327408,18633131,19066394,16846490,18936436,20417488,22879966,27277665,35346283,27730450,22769019,18676870,23057767,21297263,31516756,26690118,26613086,33262486,34150619,15817713,21658613,31342641,35629038,34642702,26846412,29932521,18805939,28785150,26648684,24151497,24069534,23055711,19933216,24281113,17940599,25010932,30206443,30472484,21437087,21385363,35207726,21926355,23133455,32986381,21523452,26263974,26646537,23316245,34982434,16449530,19673019,20418110,20952689,21178102,22180854,25022448,25238536,25359546,25559835,25589894,26198819,26793196,27177030,29426041,30973927,32963590,33766078,35456412,23133602,23217179,23406059,24114820,24971461,2501389	-	-	-	-	-
rs361525	HSCHR6_MHC_MCF_CTG1:2917222-2917222	A	downstream_gene_variant	MODIFIER	LTA	ENSG00000226275	Transcript	ENST00000456789.5	protein_coding	-	-	-	-	-	-	-	-	-	rs361525	G	G/A	1000	1	-	HGNC	HGNC:6709	-	-	-	2	-	-	-	-	uncertain_significance	-	1	18513389,19131662,19263529,19330901,19559392,21919968,27616475,16820586,20078877,21054877,21149504,21756351,23267696,26751459,27417569,27589735,28620227,28659664,17705862,23029405,26861312,35294530,32655394,26791477,30584432,21708280,19505919,19773451,20473875,20711808,20811626,21514219,21791631,23029430,25928231,26830988,28117391,25721048,19619703,15726497,17327408,18633131,19066394,16846490,18936436,20417488,22879966,27277665,35346283,27730450,22769019,18676870,23057767,21297263,31516756,26690118,26613086,33262486,34150619,15817713,21658613,31342641,35629038,34642702,26846412,29932521,18805939,28785150,26648684,24151497,24069534,23055711,19933216,24281113,17940599,25010932,30206443,30472484,21437087,21385363,35207726,21926355,23133455,32986381,21523452,26263974,26646537,23316245,34982434,16449530,19673019,20418110,20952689,21178102,22180854,25022448,25238536,25359546,25559835,25589894,26198819,26793196,27177030,29426041,30973927,32963590,33766078,35456412,23133602,23217179,23406059,24114820,24971461,2501389	-	-	-	-	-
rs361525	HSCHR6_MHC_MCF_CTG1:2917222-2917222	A	downstream_gene_variant	MODIFIER	LTA	ENSG00000226275	Transcript	ENST00000466460.5	retained_intron	-	-	-	-	-	-	-	-	-	rs361525	G	G/A	1000	1	-	HGNC	HGNC:6709	-	-	-	5	-	-	-	-	uncertain_significance	-	1	18513389,19131662,19263529,19330901,19559392,21919968,27616475,16820586,20078877,21054877,21149504,21756351,23267696,26751459,27417569,27589735,28620227,28659664,17705862,23029405,26861312,35294530,32655394,26791477,30584432,21708280,19505919,19773451,20473875,20711808,20811626,21514219,21791631,23029430,25928231,26830988,28117391,25721048,19619703,15726497,17327408,18633131,19066394,16846490,18936436,20417488,22879966,27277665,35346283,27730450,22769019,18676870,23057767,21297263,31516756,26690118,26613086,33262486,34150619,15817713,21658613,31342641,35629038,34642702,26846412,29932521,18805939,28785150,26648684,24151497,24069534,23055711,19933216,24281113,17940599,25010932,30206443,30472484,21437087,21385363,35207726,21926355,23133455,32986381,21523452,26263974,26646537,23316245,34982434,16449530,19673019,20418110,20952689,21178102,22180854,25022448,25238536,25359546,25559835,25589894,26198819,26793196,27177030,29426041,30973927,32963590,33766078,35456412,23133602,23217179,23406059,24114820,24971461,2501389	-	-	-	-	-
rs361525	HSCHR6_MHC_MCF_CTG1:2917222-2917222	A	downstream_gene_variant	MODIFIER	LTA	ENSG00000226275	Transcript	ENST00000468015.1	retained_intron	-	-	-	-	-	-	-	-	-	rs361525	G	G/A	1000	1	-	HGNC	HGNC:6709	-	-	-	2	-	-	-	-	uncertain_significance	-	1	18513389,19131662,19263529,19330901,19559392,21919968,27616475,16820586,20078877,21054877,21149504,21756351,23267696,26751459,27417569,27589735,28620227,28659664,17705862,23029405,26861312,35294530,32655394,26791477,30584432,21708280,19505919,19773451,20473875,20711808,20811626,21514219,21791631,23029430,25928231,26830988,28117391,25721048,19619703,15726497,17327408,18633131,19066394,16846490,18936436,20417488,22879966,27277665,35346283,27730450,22769019,18676870,23057767,21297263,31516756,26690118,26613086,33262486,34150619,15817713,21658613,31342641,35629038,34642702,26846412,29932521,18805939,28785150,26648684,24151497,24069534,23055711,19933216,24281113,17940599,25010932,30206443,30472484,21437087,21385363,35207726,21926355,23133455,32986381,21523452,26263974,26646537,23316245,34982434,16449530,19673019,20418110,20952689,21178102,22180854,25022448,25238536,25359546,25559835,25589894,26198819,26793196,27177030,29426041,30973927,32963590,33766078,35456412,23133602,23217179,23406059,24114820,24971461,2501389	-	-	-	-	-
rs3093661	HSCHR6_MHC_MCF_CTG1:2917879-2917879	A	downstream_gene_variant	MODIFIER	LTA	ENSG00000226275	Transcript	ENST00000448630.2	protein_coding	-	-	-	-	-	-	-	-	-	rs3093661	G	G/A/C	1657	1	-	HGNC	HGNC:6709	-	-	-	1	-	-	-	-	-	-	-	2.11495e+199	-	-	-	-	-
rs3093661	HSCHR6_MHC_MCF_CTG1:2917879-2917879	C	downstream_gene_variant	MODIFIER	LTA	ENSG00000226275	Transcript	ENST00000448630.2	protein_coding	-	-	-	-	-	-	-	-	-	rs3093661	G	G/A/C	1657	1	-	HGNC	HGNC:6709	-	-	-	1	-	-	-	-	-	-	-	2.11495e+199	-	-	-	-	-
rs3093661	HSCHR6_MHC_MCF_CTG1:2917879-2917879	A	intron_variant	MODIFIER	TNF	ENSG00000223952	Transcript	ENST00000448781.2	protein_coding	-	2025-01-03	-	-	-	-	-	-	-	rs3093661	G	G/A/C	-	1	-	HGNC	HGNC:11892	-	-	-	1	-	-	-	-	-	-	-	2.11495e+199	-	-	-	-	-
rs3093661	HSCHR6_MHC_MCF_CTG1:2917879-2917879	C	intron_variant	MODIFIER	TNF	ENSG00000223952	Transcript	ENST00000448781.2	protein_coding	-	2025-01-03	-	-	-	-	-	-	-	rs3093661	G	G/A/C	-	1	-	HGNC	HGNC:11892	-	-	-	1	-	-	-	-	-	-	-	2.11495e+199	-	-	-	-	-
rs3093661	HSCHR6_MHC_MCF_CTG1:2917879-2917879	A	downstream_gene_variant	MODIFIER	LTB	ENSG00000236237	Transcript	ENST00000456113.2	protein_coding	-	-	-	-	-	-	-	-	-	rs3093661	G	G/A/C	4574	-1	-	HGNC	HGNC:6711	-	-	-	1	-	-	-	-	-	-	-	2.11495e+199	-	-	-	-	-
rs3093661	HSCHR6_MHC_MCF_CTG1:2917879-2917879	C	downstream_gene_variant	MODIFIER	LTB	ENSG00000236237	Transcript	ENST00000456113.2	protein_coding	-	-	-	-	-	-	-	-	-	rs3093661	G	G/A/C	4574	-1	-	HGNC	HGNC:6711	-	-	-	1	-	-	-	-	-	-	-	2.11495e+199	-	-	-	-	-
rs3093661	HSCHR6_MHC_MCF_CTG1:2917879-2917879	A	downstream_gene_variant	MODIFIER	LTA	ENSG00000226275	Transcript	ENST00000456789.5	protein_coding	-	-	-	-	-	-	-	-	-	rs3093661	G	G/A/C	1657	1	-	HGNC	HGNC:6709	-	-	-	2	-	-	-	-	-	-	-	2.11495e+199	-	-	-	-	-
rs3093661	HSCHR6_MHC_MCF_CTG1:2917879-2917879	C	downstream_gene_variant	MODIFIER	LTA	ENSG00000226275	Transcript	ENST00000456789.5	protein_coding	-	-	-	-	-	-	-	-	-	rs3093661	G	G/A/C	1657	1	-	HGNC	HGNC:6709	-	-	-	2	-	-	-	-	-	-	-	2.11495e+199	-	-	-	-	-
rs3093661	HSCHR6_MHC_MCF_CTG1:2917879-2917879	A	downstream_gene_variant	MODIFIER	LTB	ENSG00000236237	Transcript	ENST00000461335.1	protein_coding_CDS_not_defined	-	-	-	-	-	-	-	-	-	rs3093661	G	G/A/C	4574	-1	-	HGNC	HGNC:6711	-	-	-	3	-	-	-	-	-	-	-	2.11495e+199	-	-	-	-	-
rs3093661	HSCHR6_MHC_MCF_CTG1:2917879-2917879	C	downstream_gene_variant	MODIFIER	LTB	ENSG00000236237	Transcript	ENST00000461335.1	protein_coding_CDS_not_defined	-	-	-	-	-	-	-	-	-	rs3093661	G	G/A/C	4574	-1	-	HGNC	HGNC:6711	-	-	-	3	-	-	-	-	-	-	-	2.11495e+199	-	-	-	-	-
rs3093661	HSCHR6_MHC_MCF_CTG1:2917879-2917879	A	downstream_gene_variant	MODIFIER	LTA	ENSG00000226275	Transcript	ENST00000466460.5	retained_intron	-	-	-	-	-	-	-	-	-	rs3093661	G	G/A/C	1657	1	-	HGNC	HGNC:6709	-	-	-	5	-	-	-	-	-	-	-	2.11495e+199	-	-	-	-	-
rs3093661	HSCHR6_MHC_MCF_CTG1:2917879-2917879	C	downstream_gene_variant	MODIFIER	LTA	ENSG00000226275	Transcript	ENST00000466460.5	retained_intron	-	-	-	-	-	-	-	-	-	rs3093661	G	G/A/C	1657	1	-	HGNC	HGNC:6709	-	-	-	5	-	-	-	-	-	-	-	2.11495e+199	-	-	-	-	-
rs3093661	HSCHR6_MHC_MCF_CTG1:2917879-2917879	A	downstream_gene_variant	MODIFIER	LTA	ENSG00000226275	Transcript	ENST00000468015.1	retained_intron	-	-	-	-	-	-	-	-	-	rs3093661	G	G/A/C	1657	1	-	HGNC	HGNC:6709	-	-	-	2	-	-	-	-	-	-	-	2.11495e+199	-	-	-	-	-
rs3093661	HSCHR6_MHC_MCF_CTG1:2917879-2917879	C	downstream_gene_variant	MODIFIER	LTA	ENSG00000226275	Transcript	ENST00000468015.1	retained_intron	-	-	-	-	-	-	-	-	-	rs3093661	G	G/A/C	1657	1	-	HGNC	HGNC:6709	-	-	-	2	-	-	-	-	-	-	-	2.11495e+199	-	-	-	-	-
rs3093661	HSCHR6_MHC_MCF_CTG1:2917879-2917879	A	downstream_gene_variant	MODIFIER	LTB	ENSG00000236237	Transcript	ENST00000471690.5	protein_coding_CDS_not_defined	-	-	-	-	-	-	-	-	-	rs3093661	G	G/A/C	4574	-1	-	HGNC	HGNC:6711	-	-	-	1	-	-	-	-	-	-	-	2.11495e+199	-	-	-	-	-
rs3093661	HSCHR6_MHC_MCF_CTG1:2917879-2917879	C	downstream_gene_variant	MODIFIER	LTB	ENSG00000236237	Transcript	ENST00000471690.5	protein_coding_CDS_not_defined	-	-	-	-	-	-	-	-	-	rs3093661	G	G/A/C	4574	-1	-	HGNC	HGNC:6711	-	-	-	1	-	-	-	-	-	-	-	2.11495e+199	-	-	-	-	-
rs3093662	HSCHR6_MHC_MCF_CTG1:2918310-2918310	G	downstream_gene_variant	MODIFIER	LTA	ENSG00000226275	Transcript	ENST00000448630.2	protein_coding	-	-	-	-	-	-	-	-	-	rs3093662	A	A/G	2088	1	-	HGNC	HGNC:6709	-	-	-	1	-	-	-	-	-	-	1	21149504,21756351,25383745,26999109,28620227,23095343,21430300,19505919,29706892,21320344,18805939,21448238,36060677,21523452,22844404,24502445,18640487,20617178,27401061,20564140,32349793,20041166,21867552,22957039,33593344,31272196,35525883,20018062,21463712,23614351,20012999,24315345,23125224,24632226,25535857,31956237,24489016,19107206,26241630,22450224,24872120,19654554,18620570,19167443,19281305,20459604,21029472,35410083,19409079,19680446,25813148,31887189,35411171,29763737,23219378,24063017,33270503,28541483,28379727,23579626,22110171,27056089,30072632,32621460,37137812,28089639,24012192,37047033,30090630,24312262,23644052,24098393,22515947,35264890,28110208,35528795,24235998,23704932,29292715,25825553,26823867,25828559,37292135,31611910,33356394,37476615,37833739,38495872,38404582,38469546,38732608,39239824,39974357,39594189,39372868,39457514,39763503	-	-	-	-	-
rs3093662	HSCHR6_MHC_MCF_CTG1:2918310-2918310	G	intron_variant	MODIFIER	TNF	ENSG00000223952	Transcript	ENST00000448781.2	protein_coding	-	2025-01-03	-	-	-	-	-	-	-	rs3093662	A	A/G	-	1	-	HGNC	HGNC:11892	-	-	-	1	-	-	-	-	-	-	1	21149504,21756351,25383745,26999109,28620227,23095343,21430300,19505919,29706892,21320344,18805939,21448238,36060677,21523452,22844404,24502445,18640487,20617178,27401061,20564140,32349793,20041166,21867552,22957039,33593344,31272196,35525883,20018062,21463712,23614351,20012999,24315345,23125224,24632226,25535857,31956237,24489016,19107206,26241630,22450224,24872120,19654554,18620570,19167443,19281305,20459604,21029472,35410083,19409079,19680446,25813148,31887189,35411171,29763737,23219378,24063017,33270503,28541483,28379727,23579626,22110171,27056089,30072632,32621460,37137812,28089639,24012192,37047033,30090630,24312262,23644052,24098393,22515947,35264890,28110208,35528795,24235998,23704932,29292715,25825553,26823867,25828559,37292135,31611910,33356394,37476615,37833739,38495872,38404582,38469546,38732608,39239824,39974357,39594189,39372868,39457514,39763503	-	-	-	-	-
rs3093662	HSCHR6_MHC_MCF_CTG1:2918310-2918310	G	downstream_gene_variant	MODIFIER	LTB	ENSG00000236237	Transcript	ENST00000456113.2	protein_coding	-	-	-	-	-	-	-	-	-	rs3093662	A	A/G	4143	-1	-	HGNC	HGNC:6711	-	-	-	1	-	-	-	-	-	-	1	21149504,21756351,25383745,26999109,28620227,23095343,21430300,19505919,29706892,21320344,18805939,21448238,36060677,21523452,22844404,24502445,18640487,20617178,27401061,20564140,32349793,20041166,21867552,22957039,33593344,31272196,35525883,20018062,21463712,23614351,20012999,24315345,23125224,24632226,25535857,31956237,24489016,19107206,26241630,22450224,24872120,19654554,18620570,19167443,19281305,20459604,21029472,35410083,19409079,19680446,25813148,31887189,35411171,29763737,23219378,24063017,33270503,28541483,28379727,23579626,22110171,27056089,30072632,32621460,37137812,28089639,24012192,37047033,30090630,24312262,23644052,24098393,22515947,35264890,28110208,35528795,24235998,23704932,29292715,25825553,26823867,25828559,37292135,31611910,33356394,37476615,37833739,38495872,38404582,38469546,38732608,39239824,39974357,39594189,39372868,39457514,39763503	-	-	-	-	-
rs3093662	HSCHR6_MHC_MCF_CTG1:2918310-2918310	G	downstream_gene_variant	MODIFIER	LTA	ENSG00000226275	Transcript	ENST00000456789.5	protein_coding	-	-	-	-	-	-	-	-	-	rs3093662	A	A/G	2088	1	-	HGNC	HGNC:6709	-	-	-	2	-	-	-	-	-	-	1	21149504,21756351,25383745,26999109,28620227,23095343,21430300,19505919,29706892,21320344,18805939,21448238,36060677,21523452,22844404,24502445,18640487,20617178,27401061,20564140,32349793,20041166,21867552,22957039,33593344,31272196,35525883,20018062,21463712,23614351,20012999,24315345,23125224,24632226,25535857,31956237,24489016,19107206,26241630,22450224,24872120,19654554,18620570,19167443,19281305,20459604,21029472,35410083,19409079,19680446,25813148,31887189,35411171,29763737,23219378,24063017,33270503,28541483,28379727,23579626,22110171,27056089,30072632,32621460,37137812,28089639,24012192,37047033,30090630,24312262,23644052,24098393,22515947,35264890,28110208,35528795,24235998,23704932,29292715,25825553,26823867,25828559,37292135,31611910,33356394,37476615,37833739,38495872,38404582,38469546,38732608,39239824,39974357,39594189,39372868,39457514,39763503	-	-	-	-	-
rs3093662	HSCHR6_MHC_MCF_CTG1:2918310-2918310	G	downstream_gene_variant	MODIFIER	LTB	ENSG00000236237	Transcript	ENST00000461335.1	protein_coding_CDS_not_defined	-	-	-	-	-	-	-	-	-	rs3093662	A	A/G	4143	-1	-	HGNC	HGNC:6711	-	-	-	3	-	-	-	-	-	-	1	21149504,21756351,25383745,26999109,28620227,23095343,21430300,19505919,29706892,21320344,18805939,21448238,36060677,21523452,22844404,24502445,18640487,20617178,27401061,20564140,32349793,20041166,21867552,22957039,33593344,31272196,35525883,20018062,21463712,23614351,20012999,24315345,23125224,24632226,25535857,31956237,24489016,19107206,26241630,22450224,24872120,19654554,18620570,19167443,19281305,20459604,21029472,35410083,19409079,19680446,25813148,31887189,35411171,29763737,23219378,24063017,33270503,28541483,28379727,23579626,22110171,27056089,30072632,32621460,37137812,28089639,24012192,37047033,30090630,24312262,23644052,24098393,22515947,35264890,28110208,35528795,24235998,23704932,29292715,25825553,26823867,25828559,37292135,31611910,33356394,37476615,37833739,38495872,38404582,38469546,38732608,39239824,39974357,39594189,39372868,39457514,39763503	-	-	-	-	-
rs3093662	HSCHR6_MHC_MCF_CTG1:2918310-2918310	G	downstream_gene_variant	MODIFIER	LTA	ENSG00000226275	Transcript	ENST00000466460.5	retained_intron	-	-	-	-	-	-	-	-	-	rs3093662	A	A/G	2088	1	-	HGNC	HGNC:6709	-	-	-	5	-	-	-	-	-	-	1	21149504,21756351,25383745,26999109,28620227,23095343,21430300,19505919,29706892,21320344,18805939,21448238,36060677,21523452,22844404,24502445,18640487,20617178,27401061,20564140,32349793,20041166,21867552,22957039,33593344,31272196,35525883,20018062,21463712,23614351,20012999,24315345,23125224,24632226,25535857,31956237,24489016,19107206,26241630,22450224,24872120,19654554,18620570,19167443,19281305,20459604,21029472,35410083,19409079,19680446,25813148,31887189,35411171,29763737,23219378,24063017,33270503,28541483,28379727,23579626,22110171,27056089,30072632,32621460,37137812,28089639,24012192,37047033,30090630,24312262,23644052,24098393,22515947,35264890,28110208,35528795,24235998,23704932,29292715,25825553,26823867,25828559,37292135,31611910,33356394,37476615,37833739,38495872,38404582,38469546,38732608,39239824,39974357,39594189,39372868,39457514,39763503	-	-	-	-	-
rs3093662	HSCHR6_MHC_MCF_CTG1:2918310-2918310	G	downstream_gene_variant	MODIFIER	LTA	ENSG00000226275	Transcript	ENST00000468015.1	retained_intron	-	-	-	-	-	-	-	-	-	rs3093662	A	A/G	2088	1	-	HGNC	HGNC:6709	-	-	-	2	-	-	-	-	-	-	1	21149504,21756351,25383745,26999109,28620227,23095343,21430300,19505919,29706892,21320344,18805939,21448238,36060677,21523452,22844404,24502445,18640487,20617178,27401061,20564140,32349793,20041166,21867552,22957039,33593344,31272196,35525883,20018062,21463712,23614351,20012999,24315345,23125224,24632226,25535857,31956237,24489016,19107206,26241630,22450224,24872120,19654554,18620570,19167443,19281305,20459604,21029472,35410083,19409079,19680446,25813148,31887189,35411171,29763737,23219378,24063017,33270503,28541483,28379727,23579626,22110171,27056089,30072632,32621460,37137812,28089639,24012192,37047033,30090630,24312262,23644052,24098393,22515947,35264890,28110208,35528795,24235998,23704932,29292715,25825553,26823867,25828559,37292135,31611910,33356394,37476615,37833739,38495872,38404582,38469546,38732608,39239824,39974357,39594189,39372868,39457514,39763503	-	-	-	-	-
rs3093662	HSCHR6_MHC_MCF_CTG1:2918310-2918310	G	downstream_gene_variant	MODIFIER	LTB	ENSG00000236237	Transcript	ENST00000471690.5	protein_coding_CDS_not_defined	-	-	-	-	-	-	-	-	-	rs3093662	A	A/G	4143	-1	-	HGNC	HGNC:6711	-	-	-	1	-	-	-	-	-	-	1	21149504,21756351,25383745,26999109,28620227,23095343,21430300,19505919,29706892,21320344,18805939,21448238,36060677,21523452,22844404,24502445,18640487,20617178,27401061,20564140,32349793,20041166,21867552,22957039,33593344,31272196,35525883,20018062,21463712,23614351,20012999,24315345,23125224,24632226,25535857,31956237,24489016,19107206,26241630,22450224,24872120,19654554,18620570,19167443,19281305,20459604,21029472,35410083,19409079,19680446,25813148,31887189,35411171,29763737,23219378,24063017,33270503,28541483,28379727,23579626,22110171,27056089,30072632,32621460,37137812,28089639,24012192,37047033,30090630,24312262,23644052,24098393,22515947,35264890,28110208,35528795,24235998,23704932,29292715,25825553,26823867,25828559,37292135,31611910,33356394,37476615,37833739,38495872,38404582,38469546,38732608,39239824,39974357,39594189,39372868,39457514,39763503	-	-	-	-	-
rs3093668	HSCHR6_MHC_MCF_CTG1:2920616-2920616	C	downstream_gene_variant	MODIFIER	LTA	ENSG00000226275	Transcript	ENST00000448630.2	protein_coding	-	-	-	-	-	-	-	-	-	rs2113413030,rs2113413039,rs2113413063,rs2113413071,rs2113413080,rs3093668	G	G/C	4394	1	-	HGNC	HGNC:6709	-	-	-	1	-	-	-	-	-	-	-	1.90355e+119	-	-	-	-	-
rs3093668	HSCHR6_MHC_MCF_CTG1:2920616-2920616	C	downstream_gene_variant	MODIFIER	TNF	ENSG00000223952	Transcript	ENST00000448781.2	protein_coding	-	-	-	-	-	-	-	-	-	rs2113413030,rs2113413039,rs2113413063,rs2113413071,rs2113413080,rs3093668	G	G/C	382	1	-	HGNC	HGNC:11892	-	-	-	1	-	-	-	-	-	-	-	1.90355e+119	-	-	-	-	-
rs3093668	HSCHR6_MHC_MCF_CTG1:2920616-2920616	C	downstream_gene_variant	MODIFIER	LTB	ENSG00000236237	Transcript	ENST00000456113.2	protein_coding	-	-	-	-	-	-	-	-	-	rs2113413030,rs2113413039,rs2113413063,rs2113413071,rs2113413080,rs3093668	G	G/C	1837	-1	-	HGNC	HGNC:6711	-	-	-	1	-	-	-	-	-	-	-	1.90355e+119	-	-	-	-	-
rs3093668	HSCHR6_MHC_MCF_CTG1:2920616-2920616	C	downstream_gene_variant	MODIFIER	LTA	ENSG00000226275	Transcript	ENST00000456789.5	protein_coding	-	-	-	-	-	-	-	-	-	rs2113413030,rs2113413039,rs2113413063,rs2113413071,rs2113413080,rs3093668	G	G/C	4394	1	-	HGNC	HGNC:6709	-	-	-	2	-	-	-	-	-	-	-	1.90355e+119	-	-	-	-	-
rs3093668	HSCHR6_MHC_MCF_CTG1:2920616-2920616	C	downstream_gene_variant	MODIFIER	LTB	ENSG00000236237	Transcript	ENST00000461335.1	protein_coding_CDS_not_defined	-	-	-	-	-	-	-	-	-	rs2113413030,rs2113413039,rs2113413063,rs2113413071,rs2113413080,rs3093668	G	G/C	1837	-1	-	HGNC	HGNC:6711	-	-	-	3	-	-	-	-	-	-	-	1.90355e+119	-	-	-	-	-
rs3093668	HSCHR6_MHC_MCF_CTG1:2920616-2920616	C	downstream_gene_variant	MODIFIER	LTA	ENSG00000226275	Transcript	ENST00000466460.5	retained_intron	-	-	-	-	-	-	-	-	-	rs2113413030,rs2113413039,rs2113413063,rs2113413071,rs2113413080,rs3093668	G	G/C	4394	1	-	HGNC	HGNC:6709	-	-	-	5	-	-	-	-	-	-	-	1.90355e+119	-	-	-	-	-
rs3093668	HSCHR6_MHC_MCF_CTG1:2920616-2920616	C	downstream_gene_variant	MODIFIER	LTA	ENSG00000226275	Transcript	ENST00000468015.1	retained_intron	-	-	-	-	-	-	-	-	-	rs2113413030,rs2113413039,rs2113413063,rs2113413071,rs2113413080,rs3093668	G	G/C	4394	1	-	HGNC	HGNC:6709	-	-	-	2	-	-	-	-	-	-	-	1.90355e+119	-	-	-	-	-
rs3093668	HSCHR6_MHC_MCF_CTG1:2920616-2920616	C	downstream_gene_variant	MODIFIER	LTB	ENSG00000236237	Transcript	ENST00000471690.5	protein_coding_CDS_not_defined	-	-	-	-	-	-	-	-	-	rs2113413030,rs2113413039,rs2113413063,rs2113413071,rs2113413080,rs3093668	G	G/C	1837	-1	-	HGNC	HGNC:6711	-	-	-	1	-	-	-	-	-	-	-	1.90355e+119	-	-	-	-	-
rs3093726	HSCHR6_MHC_MCF_CTG1:2920910-2920910	C	downstream_gene_variant	MODIFIER	LTA	ENSG00000226275	Transcript	ENST00000448630.2	protein_coding	-	-	-	-	-	-	-	-	-	rs2113413210,rs2113413225,rs2113413253,rs3093726	T	T/C	4688	1	-	HGNC	HGNC:6709	-	-	-	1	-	-	-	-	-	-	-	3.2187e+31	-	-	-	-	-
rs3093726	HSCHR6_MHC_MCF_CTG1:2920910-2920910	C	downstream_gene_variant	MODIFIER	TNF	ENSG00000223952	Transcript	ENST00000448781.2	protein_coding	-	-	-	-	-	-	-	-	-	rs2113413210,rs2113413225,rs2113413253,rs3093726	T	T/C	676	1	-	HGNC	HGNC:11892	-	-	-	1	-	-	-	-	-	-	-	3.2187e+31	-	-	-	-	-
rs3093726	HSCHR6_MHC_MCF_CTG1:2920910-2920910	C	downstream_gene_variant	MODIFIER	LTB	ENSG00000236237	Transcript	ENST00000456113.2	protein_coding	-	-	-	-	-	-	-	-	-	rs2113413210,rs2113413225,rs2113413253,rs3093726	T	T/C	1543	-1	-	HGNC	HGNC:6711	-	-	-	1	-	-	-	-	-	-	-	3.2187e+31	-	-	-	-	-
rs3093726	HSCHR6_MHC_MCF_CTG1:2920910-2920910	C	downstream_gene_variant	MODIFIER	LTA	ENSG00000226275	Transcript	ENST00000456789.5	protein_coding	-	-	-	-	-	-	-	-	-	rs2113413210,rs2113413225,rs2113413253,rs3093726	T	T/C	4688	1	-	HGNC	HGNC:6709	-	-	-	2	-	-	-	-	-	-	-	3.2187e+31	-	-	-	-	-
rs3093726	HSCHR6_MHC_MCF_CTG1:2920910-2920910	C	downstream_gene_variant	MODIFIER	LTB	ENSG00000236237	Transcript	ENST00000461335.1	protein_coding_CDS_not_defined	-	-	-	-	-	-	-	-	-	rs2113413210,rs2113413225,rs2113413253,rs3093726	T	T/C	1543	-1	-	HGNC	HGNC:6711	-	-	-	3	-	-	-	-	-	-	-	3.2187e+31	-	-	-	-	-
rs3093726	HSCHR6_MHC_MCF_CTG1:2920910-2920910	C	downstream_gene_variant	MODIFIER	LTA	ENSG00000226275	Transcript	ENST00000466460.5	retained_intron	-	-	-	-	-	-	-	-	-	rs2113413210,rs2113413225,rs2113413253,rs3093726	T	T/C	4688	1	-	HGNC	HGNC:6709	-	-	-	5	-	-	-	-	-	-	-	3.2187e+31	-	-	-	-	-
rs3093726	HSCHR6_MHC_MCF_CTG1:2920910-2920910	C	downstream_gene_variant	MODIFIER	LTA	ENSG00000226275	Transcript	ENST00000468015.1	retained_intron	-	-	-	-	-	-	-	-	-	rs2113413210,rs2113413225,rs2113413253,rs3093726	T	T/C	4688	1	-	HGNC	HGNC:6709	-	-	-	2	-	-	-	-	-	-	-	3.2187e+31	-	-	-	-	-
rs3093726	HSCHR6_MHC_MCF_CTG1:2920910-2920910	C	downstream_gene_variant	MODIFIER	LTB	ENSG00000236237	Transcript	ENST00000471690.5	protein_coding_CDS_not_defined	-	-	-	-	-	-	-	-	-	rs2113413210,rs2113413225,rs2113413253,rs3093726	T	T/C	1543	-1	-	HGNC	HGNC:6711	-	-	-	1	-	-	-	-	-	-	-	3.2187e+31	-	-	-	-	-
rs3093727	HSCHR6_MHC_MCF_CTG1:2921236-2921236	A	downstream_gene_variant	MODIFIER	TNF	ENSG00000223952	Transcript	ENST00000448781.2	protein_coding	-	-	-	-	-	-	-	-	-	rs3093727	G	G/A	1002	1	-	HGNC	HGNC:11892	-	-	-	1	-	-	-	-	-	-	-	-	-	-	-	-	-
rs3093727	HSCHR6_MHC_MCF_CTG1:2921236-2921236	A	downstream_gene_variant	MODIFIER	LTB	ENSG00000236237	Transcript	ENST00000456113.2	protein_coding	-	-	-	-	-	-	-	-	-	rs3093727	G	G/A	1217	-1	-	HGNC	HGNC:6711	-	-	-	1	-	-	-	-	-	-	-	-	-	-	-	-	-
rs3093727	HSCHR6_MHC_MCF_CTG1:2921236-2921236	A	downstream_gene_variant	MODIFIER	LTB	ENSG00000236237	Transcript	ENST00000461335.1	protein_coding_CDS_not_defined	-	-	-	-	-	-	-	-	-	rs3093727	G	G/A	1217	-1	-	HGNC	HGNC:6711	-	-	-	3	-	-	-	-	-	-	-	-	-	-	-	-	-
rs3093727	HSCHR6_MHC_MCF_CTG1:2921236-2921236	A	downstream_gene_variant	MODIFIER	LTB	ENSG00000236237	Transcript	ENST00000471690.5	protein_coding_CDS_not_defined	-	-	-	-	-	-	-	-	-	rs3093727	G	G/A	1217	-1	-	HGNC	HGNC:6711	-	-	-	1	-	-	-	-	-	-	-	-	-	-	-	-	-
rs9267502	HSCHR6_MHC_MCF_CTG1:2927312-2927312	A	downstream_gene_variant	MODIFIER	NCR3	ENSG00000225211	Transcript	ENST00000412603.5	protein_coding	-	-	-	-	-	-	-	-	-	rs9267502	G	G/A	3855	-1	-	HGNC	HGNC:19077	-	-	-	1	-	-	-	-	-	-	-	2.32913e+23	-	-	-	-	-
rs9267502	HSCHR6_MHC_MCF_CTG1:2927312-2927312	A	upstream_gene_variant	MODIFIER	LST1	ENSG00000234514	Transcript	ENST00000415262.1	protein_coding	-	-	-	-	-	-	-	-	-	rs9267502	G	G/A	1887	1	cds_start_NF	HGNC	HGNC:14189	-	-	-	1	-	-	-	-	-	-	-	2.32913e+23	-	-	-	-	-
rs9267502	HSCHR6_MHC_MCF_CTG1:2927312-2927312	A	upstream_gene_variant	MODIFIER	LST1	ENSG00000234514	Transcript	ENST00000415490.5	protein_coding	-	-	-	-	-	-	-	-	-	rs9267502	G	G/A	1783	1	-	HGNC	HGNC:14189	-	-	-	1	-	-	-	-	-	-	-	2.32913e+23	-	-	-	-	-
rs9267502	HSCHR6_MHC_MCF_CTG1:2927312-2927312	A	upstream_gene_variant	MODIFIER	LST1	ENSG00000234514	Transcript	ENST00000419521.5	protein_coding	-	-	-	-	-	-	-	-	-	rs9267502	G	G/A	1431	1	-	HGNC	HGNC:14189	-	-	-	1	-	-	-	-	-	-	-	2.32913e+23	-	-	-	-	-
rs9267502	HSCHR6_MHC_MCF_CTG1:2927312-2927312	A	upstream_gene_variant	MODIFIER	LST1	ENSG00000234514	Transcript	ENST00000420785.5	protein_coding	-	-	-	-	-	-	-	-	-	rs9267502	G	G/A	1282	1	-	HGNC	HGNC:14189	-	-	-	1	-	-	-	-	-	-	-	2.32913e+23	-	-	-	-	-
rs9267502	HSCHR6_MHC_MCF_CTG1:2927312-2927312	A	upstream_gene_variant	MODIFIER	LST1	ENSG00000234514	Transcript	ENST00000423107.6	protein_coding	-	-	-	-	-	-	-	-	-	rs9267502	G	G/A	707	1	-	HGNC	HGNC:14189	-	-	-	2	-	-	-	-	-	-	-	2.32913e+23	-	-	-	-	-
rs9267502	HSCHR6_MHC_MCF_CTG1:2927312-2927312	A	upstream_gene_variant	MODIFIER	LST1	ENSG00000234514	Transcript	ENST00000426938.5	protein_coding	-	-	-	-	-	-	-	-	-	rs9267502	G	G/A	1615	1	-	HGNC	HGNC:14189	-	-	-	3	-	-	-	-	-	-	-	2.32913e+23	-	-	-	-	-
rs9267502	HSCHR6_MHC_MCF_CTG1:2927312-2927312	A	upstream_gene_variant	MODIFIER	LST1	ENSG00000234514	Transcript	ENST00000428227.5	protein_coding	-	-	-	-	-	-	-	-	-	rs9267502	G	G/A	1663	1	-	HGNC	HGNC:14189	-	-	-	2	-	-	-	-	-	-	-	2.32913e+23	-	-	-	-	-
rs9267502	HSCHR6_MHC_MCF_CTG1:2927312-2927312	A	upstream_gene_variant	MODIFIER	LST1	ENSG00000234514	Transcript	ENST00000430818.5	protein_coding	-	-	-	-	-	-	-	-	-	rs9267502	G	G/A	1592	1	-	HGNC	HGNC:14189	-	-	-	2	-	-	-	-	-	-	-	2.32913e+23	-	-	-	-	-
rs9267502	HSCHR6_MHC_MCF_CTG1:2927312-2927312	A	downstream_gene_variant	MODIFIER	NCR3	ENSG00000225211	Transcript	ENST00000435674.6	protein_coding	-	-	-	-	-	-	-	-	-	rs9267502	G	G/A	3476	-1	-	HGNC	HGNC:19077	-	-	-	1	-	-	-	-	-	-	-	2.32913e+23	-	-	-	-	-
rs9267502	HSCHR6_MHC_MCF_CTG1:2927312-2927312	A	upstream_gene_variant	MODIFIER	LST1	ENSG00000234514	Transcript	ENST00000436037.5	protein_coding	-	-	-	-	-	-	-	-	-	rs9267502	G	G/A	1783	1	-	HGNC	HGNC:14189	-	-	-	1	-	-	-	-	-	-	-	2.32913e+23	-	-	-	-	-
rs9267502	HSCHR6_MHC_MCF_CTG1:2927312-2927312	A	upstream_gene_variant	MODIFIER	LST1	ENSG00000234514	Transcript	ENST00000436969.5	protein_coding	-	-	-	-	-	-	-	-	-	rs9267502	G	G/A	1478	1	cds_end_NF	HGNC	HGNC:14189	-	-	-	3	-	-	-	-	-	-	-	2.32913e+23	-	-	-	-	-
rs9267502	HSCHR6_MHC_MCF_CTG1:2927312-2927312	A	upstream_gene_variant	MODIFIER	LST1	ENSG00000234514	Transcript	ENST00000438349.5	protein_coding	-	-	-	-	-	-	-	-	-	rs9267502	G	G/A	803	1	-	HGNC	HGNC:14189	-	-	-	3	-	-	-	-	-	-	-	2.32913e+23	-	-	-	-	-
rs9267502	HSCHR6_MHC_MCF_CTG1:2927312-2927312	A	downstream_gene_variant	MODIFIER	NCR3	ENSG00000225211	Transcript	ENST00000438663.6	protein_coding	-	-	-	-	-	-	-	-	-	rs9267502	G	G/A	3878	-1	-	HGNC	HGNC:19077	-	-	-	5	-	-	-	-	-	-	-	2.32913e+23	-	-	-	-	-
rs9267502	HSCHR6_MHC_MCF_CTG1:2927312-2927312	A	upstream_gene_variant	MODIFIER	LST1	ENSG00000234514	Transcript	ENST00000442915.5	protein_coding	-	-	-	-	-	-	-	-	-	rs9267502	G	G/A	1669	1	cds_end_NF	HGNC	HGNC:14189	-	-	-	3	-	-	-	-	-	-	-	2.32913e+23	-	-	-	-	-
rs9267502	HSCHR6_MHC_MCF_CTG1:2927312-2927312	A	upstream_gene_variant	MODIFIER	LST1	ENSG00000234514	Transcript	ENST00000449273.5	protein_coding	-	-	-	-	-	-	-	-	-	rs9267502	G	G/A	1680	1	-	HGNC	HGNC:14189	-	-	-	3	-	-	-	-	-	-	-	2.32913e+23	-	-	-	-	-
rs9267502	HSCHR6_MHC_MCF_CTG1:2927312-2927312	A	upstream_gene_variant	MODIFIER	LST1	ENSG00000234514	Transcript	ENST00000449799.5	protein_coding	-	-	-	-	-	-	-	-	-	rs9267502	G	G/A	1700	1	-	HGNC	HGNC:14189	-	-	-	5	-	-	-	-	-	-	-	2.32913e+23	-	-	-	-	-
rs9267502	HSCHR6_MHC_MCF_CTG1:2927312-2927312	A	upstream_gene_variant	MODIFIER	LST1	ENSG00000234514	Transcript	ENST00000453586.5	protein_coding	-	-	-	-	-	-	-	-	-	rs9267502	G	G/A	800	1	-	HGNC	HGNC:14189	-	-	-	2	-	-	-	-	-	-	-	2.32913e+23	-	-	-	-	-
rs9267502	HSCHR6_MHC_MCF_CTG1:2927312-2927312	A	upstream_gene_variant	MODIFIER	LST1	ENSG00000234514	Transcript	ENST00000453830.5	protein_coding	-	-	-	-	-	-	-	-	-	rs9267502	G	G/A	1605	1	-	HGNC	HGNC:14189	-	-	-	2	-	-	-	-	-	-	-	2.32913e+23	-	-	-	-	-
rs9267502	HSCHR6_MHC_MCF_CTG1:2927312-2927312	A	upstream_gene_variant	MODIFIER	LST1	ENSG00000234514	Transcript	ENST00000454168.5	protein_coding	-	-	-	-	-	-	-	-	-	rs9267502	G	G/A	1783	1	-	HGNC	HGNC:14189	-	-	-	1	-	-	-	-	-	-	-	2.32913e+23	-	-	-	-	-
rs9267502	HSCHR6_MHC_MCF_CTG1:2927312-2927312	A	upstream_gene_variant	MODIFIER	LST1	ENSG00000234514	Transcript	ENST00000455052.5	protein_coding	-	-	-	-	-	-	-	-	-	rs9267502	G	G/A	1649	1	-	HGNC	HGNC:14189	-	-	-	1	-	-	-	-	-	-	-	2.32913e+23	-	-	-	-	-
rs9267502	HSCHR6_MHC_MCF_CTG1:2927312-2927312	A	downstream_gene_variant	MODIFIER	NCR3	ENSG00000225211	Transcript	ENST00000455825.6	protein_coding	-	-	-	-	-	-	-	-	-	rs9267502	G	G/A	3476	-1	-	HGNC	HGNC:19077	-	-	-	1	-	-	-	-	-	-	-	2.32913e+23	-	-	-	-	-
rs9267502	HSCHR6_MHC_MCF_CTG1:2927312-2927312	A	upstream_gene_variant	MODIFIER	LST1	ENSG00000234514	Transcript	ENST00000455901.6	protein_coding	-	-	-	-	-	-	-	-	-	rs9267502	G	G/A	762	1	-	HGNC	HGNC:14189	-	-	-	1	-	-	-	-	-	-	-	2.32913e+23	-	-	-	-	-
rs9267502	HSCHR6_MHC_MCF_CTG1:2927312-2927312	A	upstream_gene_variant	MODIFIER	LTB	ENSG00000236237	Transcript	ENST00000456113.2	protein_coding	-	-	-	-	-	-	-	-	-	rs9267502	G	G/A	2989	-1	-	HGNC	HGNC:6711	-	-	-	1	-	-	-	-	-	-	-	2.32913e+23	-	-	-	-	-
rs9267502	HSCHR6_MHC_MCF_CTG1:2927312-2927312	A	upstream_gene_variant	MODIFIER	LST1	ENSG00000234514	Transcript	ENST00000458456.5	protein_coding	-	-	-	-	-	-	-	-	-	rs9267502	G	G/A	800	1	-	HGNC	HGNC:14189	-	-	-	2	-	-	-	-	-	-	-	2.32913e+23	-	-	-	-	-
rs9267502	HSCHR6_MHC_MCF_CTG1:2927312-2927312	A	downstream_gene_variant	MODIFIER	NCR3	ENSG00000225211	Transcript	ENST00000459657.1	protein_coding_CDS_not_defined	-	-	-	-	-	-	-	-	-	rs9267502	G	G/A	3476	-1	-	HGNC	HGNC:19077	-	-	-	5	-	-	-	-	-	-	-	2.32913e+23	-	-	-	-	-
rs9267502	HSCHR6_MHC_MCF_CTG1:2927312-2927312	A	upstream_gene_variant	MODIFIER	LTB	ENSG00000236237	Transcript	ENST00000461335.1	protein_coding_CDS_not_defined	-	-	-	-	-	-	-	-	-	rs9267502	G	G/A	2892	-1	-	HGNC	HGNC:6711	-	-	-	3	-	-	-	-	-	-	-	2.32913e+23	-	-	-	-	-
rs9267502	HSCHR6_MHC_MCF_CTG1:2927312-2927312	A	downstream_gene_variant	MODIFIER	NCR3	ENSG00000225211	Transcript	ENST00000463064.1	nonsense_mediated_decay	-	-	-	-	-	-	-	-	-	rs9267502	G	G/A	3878	-1	-	HGNC	HGNC:19077	-	-	-	5	-	-	-	-	-	-	-	2.32913e+23	-	-	-	-	-
rs9267502	HSCHR6_MHC_MCF_CTG1:2927312-2927312	A	upstream_gene_variant	MODIFIER	LTB	ENSG00000236237	Transcript	ENST00000471690.5	protein_coding_CDS_not_defined	-	-	-	-	-	-	-	-	-	rs9267502	G	G/A	2987	-1	-	HGNC	HGNC:6711	-	-	-	1	-	-	-	-	-	-	-	2.32913e+23	-	-	-	-	-
rs9267502	HSCHR6_MHC_MCF_CTG1:2927312-2927312	A	upstream_gene_variant	MODIFIER	LST1	ENSG00000234514	Transcript	ENST00000473803.1	retained_intron	-	-	-	-	-	-	-	-	-	rs9267502	G	G/A	818	1	-	HGNC	HGNC:14189	-	-	-	5	-	-	-	-	-	-	-	2.32913e+23	-	-	-	-	-
rs9267502	HSCHR6_MHC_MCF_CTG1:2927312-2927312	A	upstream_gene_variant	MODIFIER	LST1	ENSG00000234514	Transcript	ENST00000481404.1	retained_intron	-	-	-	-	-	-	-	-	-	rs9267502	G	G/A	1838	1	-	HGNC	HGNC:14189	-	-	-	3	-	-	-	-	-	-	-	2.32913e+23	-	-	-	-	-
rs9267502	HSCHR6_MHC_MCF_CTG1:2927312-2927312	A	downstream_gene_variant	MODIFIER	NCR3	ENSG00000225211	Transcript	ENST00000493712.5	protein_coding_CDS_not_defined	-	-	-	-	-	-	-	-	-	rs9267502	G	G/A	3476	-1	-	HGNC	HGNC:19077	-	-	-	5	-	-	-	-	-	-	-	2.32913e+23	-	-	-	-	-
rs9267502	HSCHR6_MHC_MCF_CTG1:2927312-2927312	A	upstream_gene_variant	MODIFIER	LST1	ENSG00000234514	Transcript	ENST00000497405.1	retained_intron	-	-	-	-	-	-	-	-	-	rs9267502	G	G/A	777	1	-	HGNC	HGNC:14189	-	-	-	1	-	-	-	-	-	-	-	2.32913e+23	-	-	-	-	-
rs28732144	HSCHR6_MHC_MCF_CTG1:2930321-2930321	A	downstream_gene_variant	MODIFIER	NCR3	ENSG00000225211	Transcript	ENST00000412603.5	protein_coding	-	-	-	-	-	-	-	-	-	rs28732144	G	G/A	846	-1	-	HGNC	HGNC:19077	-	-	-	1	-	-	-	-	-	-	-	-	-	-	-	-	-
rs28732144	HSCHR6_MHC_MCF_CTG1:2930321-2930321	A	intron_variant	MODIFIER	LST1	ENSG00000234514	Transcript	ENST00000415262.1	protein_coding	-	2025-02-02	-	-	-	-	-	-	-	rs28732144	G	G/A	-	1	cds_start_NF	HGNC	HGNC:14189	-	-	-	1	-	-	-	-	-	-	-	-	-	-	-	-	-
rs28732144	HSCHR6_MHC_MCF_CTG1:2930321-2930321	A	intron_variant	MODIFIER	LST1	ENSG00000234514	Transcript	ENST00000415490.5	protein_coding	-	2025-01-01	-	-	-	-	-	-	-	rs28732144	G	G/A	-	1	-	HGNC	HGNC:14189	-	-	-	1	-	-	-	-	-	-	-	-	-	-	-	-	-
rs28732144	HSCHR6_MHC_MCF_CTG1:2930321-2930321	A	intron_variant	MODIFIER	LST1	ENSG00000234514	Transcript	ENST00000419521.5	protein_coding	-	2025-02-02	-	-	-	-	-	-	-	rs28732144	G	G/A	-	1	-	HGNC	HGNC:14189	-	-	-	1	-	-	-	-	-	-	-	-	-	-	-	-	-
rs28732144	HSCHR6_MHC_MCF_CTG1:2930321-2930321	A	intron_variant	MODIFIER	LST1	ENSG00000234514	Transcript	ENST00000420785.5	protein_coding	-	2025-03-03	-	-	-	-	-	-	-	rs28732144	G	G/A	-	1	-	HGNC	HGNC:14189	-	-	-	1	-	-	-	-	-	-	-	-	-	-	-	-	-
rs28732144	HSCHR6_MHC_MCF_CTG1:2930321-2930321	A	intron_variant	MODIFIER	LST1	ENSG00000234514	Transcript	ENST00000423107.6	protein_coding	-	2025-03-03	-	-	-	-	-	-	-	rs28732144	G	G/A	-	1	-	HGNC	HGNC:14189	-	-	-	2	-	-	-	-	-	-	-	-	-	-	-	-	-
rs28732144	HSCHR6_MHC_MCF_CTG1:2930321-2930321	A	intron_variant	MODIFIER	LST1	ENSG00000234514	Transcript	ENST00000426938.5	protein_coding	-	2025-04-04	-	-	-	-	-	-	-	rs28732144	G	G/A	-	1	-	HGNC	HGNC:14189	-	-	-	3	-	-	-	-	-	-	-	-	-	-	-	-	-
rs28732144	HSCHR6_MHC_MCF_CTG1:2930321-2930321	A	intron_variant	MODIFIER	LST1	ENSG00000234514	Transcript	ENST00000428227.5	protein_coding	-	2025-03-03	-	-	-	-	-	-	-	rs28732144	G	G/A	-	1	-	HGNC	HGNC:14189	-	-	-	2	-	-	-	-	-	-	-	-	-	-	-	-	-
rs28732144	HSCHR6_MHC_MCF_CTG1:2930321-2930321	A	intron_variant	MODIFIER	LST1	ENSG00000234514	Transcript	ENST00000430818.5	protein_coding	-	2025-02-02	-	-	-	-	-	-	-	rs28732144	G	G/A	-	1	-	HGNC	HGNC:14189	-	-	-	2	-	-	-	-	-	-	-	-	-	-	-	-	-
rs28732144	HSCHR6_MHC_MCF_CTG1:2930321-2930321	A	downstream_gene_variant	MODIFIER	NCR3	ENSG00000225211	Transcript	ENST00000435674.6	protein_coding	-	-	-	-	-	-	-	-	-	rs28732144	G	G/A	467	-1	-	HGNC	HGNC:19077	-	-	-	1	-	-	-	-	-	-	-	-	-	-	-	-	-
rs28732144	HSCHR6_MHC_MCF_CTG1:2930321-2930321	A	intron_variant	MODIFIER	LST1	ENSG00000234514	Transcript	ENST00000436037.5	protein_coding	-	2025-03-03	-	-	-	-	-	-	-	rs28732144	G	G/A	-	1	-	HGNC	HGNC:14189	-	-	-	1	-	-	-	-	-	-	-	-	-	-	-	-	-
rs28732144	HSCHR6_MHC_MCF_CTG1:2930321-2930321	A	downstream_gene_variant	MODIFIER	LST1	ENSG00000234514	Transcript	ENST00000436969.5	protein_coding	-	-	-	-	-	-	-	-	-	rs28732144	G	G/A	696	1	cds_end_NF	HGNC	HGNC:14189	-	-	-	3	-	-	-	-	-	-	-	-	-	-	-	-	-
rs28732144	HSCHR6_MHC_MCF_CTG1:2930321-2930321	A	intron_variant	MODIFIER	LST1	ENSG00000234514	Transcript	ENST00000438349.5	protein_coding	-	2025-03-03	-	-	-	-	-	-	-	rs28732144	G	G/A	-	1	-	HGNC	HGNC:14189	-	-	-	3	-	-	-	-	-	-	-	-	-	-	-	-	-
rs28732144	HSCHR6_MHC_MCF_CTG1:2930321-2930321	A	downstream_gene_variant	MODIFIER	NCR3	ENSG00000225211	Transcript	ENST00000438663.6	protein_coding	-	-	-	-	-	-	-	-	-	rs28732144	G	G/A	869	-1	-	HGNC	HGNC:19077	-	-	-	5	-	-	-	-	-	-	-	-	-	-	-	-	-
rs28732144	HSCHR6_MHC_MCF_CTG1:2930321-2930321	A	downstream_gene_variant	MODIFIER	LST1	ENSG00000234514	Transcript	ENST00000442915.5	protein_coding	-	-	-	-	-	-	-	-	-	rs28732144	G	G/A	585	1	cds_end_NF	HGNC	HGNC:14189	-	-	-	3	-	-	-	-	-	-	-	-	-	-	-	-	-
rs28732144	HSCHR6_MHC_MCF_CTG1:2930321-2930321	A	intron_variant	MODIFIER	LST1	ENSG00000234514	Transcript	ENST00000449273.5	protein_coding	-	2025-03-03	-	-	-	-	-	-	-	rs28732144	G	G/A	-	1	-	HGNC	HGNC:14189	-	-	-	3	-	-	-	-	-	-	-	-	-	-	-	-	-
rs28732144	HSCHR6_MHC_MCF_CTG1:2930321-2930321	A	intron_variant	MODIFIER	LST1	ENSG00000234514	Transcript	ENST00000449799.5	protein_coding	-	2025-03-03	-	-	-	-	-	-	-	rs28732144	G	G/A	-	1	-	HGNC	HGNC:14189	-	-	-	5	-	-	-	-	-	-	-	-	-	-	-	-	-
rs28732144	HSCHR6_MHC_MCF_CTG1:2930321-2930321	A	intron_variant	MODIFIER	LST1	ENSG00000234514	Transcript	ENST00000453586.5	protein_coding	-	2025-02-02	-	-	-	-	-	-	-	rs28732144	G	G/A	-	1	-	HGNC	HGNC:14189	-	-	-	2	-	-	-	-	-	-	-	-	-	-	-	-	-
rs28732144	HSCHR6_MHC_MCF_CTG1:2930321-2930321	A	intron_variant	MODIFIER	LST1	ENSG00000234514	Transcript	ENST00000453830.5	protein_coding	-	2025-01-01	-	-	-	-	-	-	-	rs28732144	G	G/A	-	1	-	HGNC	HGNC:14189	-	-	-	2	-	-	-	-	-	-	-	-	-	-	-	-	-
rs28732144	HSCHR6_MHC_MCF_CTG1:2930321-2930321	A	intron_variant	MODIFIER	LST1	ENSG00000234514	Transcript	ENST00000454168.5	protein_coding	-	2025-02-02	-	-	-	-	-	-	-	rs28732144	G	G/A	-	1	-	HGNC	HGNC:14189	-	-	-	1	-	-	-	-	-	-	-	-	-	-	-	-	-
rs28732144	HSCHR6_MHC_MCF_CTG1:2930321-2930321	A	intron_variant	MODIFIER	LST1	ENSG00000234514	Transcript	ENST00000455052.5	protein_coding	-	2025-02-02	-	-	-	-	-	-	-	rs28732144	G	G/A	-	1	-	HGNC	HGNC:14189	-	-	-	1	-	-	-	-	-	-	-	-	-	-	-	-	-
rs28732144	HSCHR6_MHC_MCF_CTG1:2930321-2930321	A	downstream_gene_variant	MODIFIER	NCR3	ENSG00000225211	Transcript	ENST00000455825.6	protein_coding	-	-	-	-	-	-	-	-	-	rs28732144	G	G/A	467	-1	-	HGNC	HGNC:19077	-	-	-	1	-	-	-	-	-	-	-	-	-	-	-	-	-
rs28732144	HSCHR6_MHC_MCF_CTG1:2930321-2930321	A	intron_variant	MODIFIER	LST1	ENSG00000234514	Transcript	ENST00000455901.6	protein_coding	-	2025-04-04	-	-	-	-	-	-	-	rs28732144	G	G/A	-	1	-	HGNC	HGNC:14189	-	-	-	1	-	-	-	-	-	-	-	-	-	-	-	-	-
rs28732144	HSCHR6_MHC_MCF_CTG1:2930321-2930321	A	intron_variant	MODIFIER	LST1	ENSG00000234514	Transcript	ENST00000458456.5	protein_coding	-	2025-02-02	-	-	-	-	-	-	-	rs28732144	G	G/A	-	1	-	HGNC	HGNC:14189	-	-	-	2	-	-	-	-	-	-	-	-	-	-	-	-	-
rs28732144	HSCHR6_MHC_MCF_CTG1:2930321-2930321	A	downstream_gene_variant	MODIFIER	NCR3	ENSG00000225211	Transcript	ENST00000459657.1	protein_coding_CDS_not_defined	-	-	-	-	-	-	-	-	-	rs28732144	G	G/A	467	-1	-	HGNC	HGNC:19077	-	-	-	5	-	-	-	-	-	-	-	-	-	-	-	-	-
rs28732144	HSCHR6_MHC_MCF_CTG1:2930321-2930321	A	downstream_gene_variant	MODIFIER	NCR3	ENSG00000225211	Transcript	ENST00000463064.1	nonsense_mediated_decay	-	-	-	-	-	-	-	-	-	rs28732144	G	G/A	869	-1	-	HGNC	HGNC:19077	-	-	-	5	-	-	-	-	-	-	-	-	-	-	-	-	-
rs28732144	HSCHR6_MHC_MCF_CTG1:2930321-2930321	A	non_coding_transcript_exon_variant	MODIFIER	LST1	ENSG00000234514	Transcript	ENST00000473803.1	retained_intron	2025-03-03	-	-	-	1080	-	-	-	-	rs28732144	G	G/A	-	1	-	HGNC	HGNC:14189	-	-	-	5	-	-	-	-	-	-	-	-	-	-	-	-	-
rs28732144	HSCHR6_MHC_MCF_CTG1:2930321-2930321	A	intron_variant,non_coding_transcript_variant	MODIFIER	LST1	ENSG00000234514	Transcript	ENST00000481404.1	retained_intron	-	2025-02-02	-	-	-	-	-	-	-	rs28732144	G	G/A	-	1	-	HGNC	HGNC:14189	-	-	-	3	-	-	-	-	-	-	-	-	-	-	-	-	-
rs28732144	HSCHR6_MHC_MCF_CTG1:2930321-2930321	A	downstream_gene_variant	MODIFIER	NCR3	ENSG00000225211	Transcript	ENST00000493712.5	protein_coding_CDS_not_defined	-	-	-	-	-	-	-	-	-	rs28732144	G	G/A	467	-1	-	HGNC	HGNC:19077	-	-	-	5	-	-	-	-	-	-	-	-	-	-	-	-	-
rs28732144	HSCHR6_MHC_MCF_CTG1:2930321-2930321	A	non_coding_transcript_exon_variant	MODIFIER	LST1	ENSG00000234514	Transcript	ENST00000497405.1	retained_intron	2025-02-02	-	-	-	1349	-	-	-	-	rs28732144	G	G/A	-	1	-	HGNC	HGNC:14189	-	-	-	1	-	-	-	-	-	-	-	-	-	-	-	-	-
rs28732145	HSCHR6_MHC_MCF_CTG1:2932380-2932380	G	intron_variant	MODIFIER	NCR3	ENSG00000225211	Transcript	ENST00000412603.5	protein_coding	-	2025-01-03	-	-	-	-	-	-	-	rs28732145	A	A/G	-	-1	-	HGNC	HGNC:19077	-	-	-	1	-	-	-	-	-	-	1	28928442	-	-	-	-	-
rs28732145	HSCHR6_MHC_MCF_CTG1:2932380-2932380	G	downstream_gene_variant	MODIFIER	LST1	ENSG00000234514	Transcript	ENST00000415262.1	protein_coding	-	-	-	-	-	-	-	-	-	rs28732145	A	A/G	1578	1	cds_start_NF	HGNC	HGNC:14189	-	-	-	1	-	-	-	-	-	-	1	28928442	-	-	-	-	-
rs28732145	HSCHR6_MHC_MCF_CTG1:2932380-2932380	G	downstream_gene_variant	MODIFIER	LST1	ENSG00000234514	Transcript	ENST00000415490.5	protein_coding	-	-	-	-	-	-	-	-	-	rs28732145	A	A/G	1578	1	-	HGNC	HGNC:14189	-	-	-	1	-	-	-	-	-	-	1	28928442	-	-	-	-	-
rs28732145	HSCHR6_MHC_MCF_CTG1:2932380-2932380	G	downstream_gene_variant	MODIFIER	LST1	ENSG00000234514	Transcript	ENST00000419521.5	protein_coding	-	-	-	-	-	-	-	-	-	rs28732145	A	A/G	1578	1	-	HGNC	HGNC:14189	-	-	-	1	-	-	-	-	-	-	1	28928442	-	-	-	-	-
rs28732145	HSCHR6_MHC_MCF_CTG1:2932380-2932380	G	downstream_gene_variant	MODIFIER	LST1	ENSG00000234514	Transcript	ENST00000420785.5	protein_coding	-	-	-	-	-	-	-	-	-	rs28732145	A	A/G	1578	1	-	HGNC	HGNC:14189	-	-	-	1	-	-	-	-	-	-	1	28928442	-	-	-	-	-
rs28732145	HSCHR6_MHC_MCF_CTG1:2932380-2932380	G	downstream_gene_variant	MODIFIER	LST1	ENSG00000234514	Transcript	ENST00000423107.6	protein_coding	-	-	-	-	-	-	-	-	-	rs28732145	A	A/G	1578	1	-	HGNC	HGNC:14189	-	-	-	2	-	-	-	-	-	-	1	28928442	-	-	-	-	-
rs28732145	HSCHR6_MHC_MCF_CTG1:2932380-2932380	G	downstream_gene_variant	MODIFIER	LST1	ENSG00000234514	Transcript	ENST00000426938.5	protein_coding	-	-	-	-	-	-	-	-	-	rs28732145	A	A/G	1578	1	-	HGNC	HGNC:14189	-	-	-	3	-	-	-	-	-	-	1	28928442	-	-	-	-	-
rs28732145	HSCHR6_MHC_MCF_CTG1:2932380-2932380	G	downstream_gene_variant	MODIFIER	LST1	ENSG00000234514	Transcript	ENST00000428227.5	protein_coding	-	-	-	-	-	-	-	-	-	rs28732145	A	A/G	1578	1	-	HGNC	HGNC:14189	-	-	-	2	-	-	-	-	-	-	1	28928442	-	-	-	-	-
rs28732145	HSCHR6_MHC_MCF_CTG1:2932380-2932380	G	downstream_gene_variant	MODIFIER	LST1	ENSG00000234514	Transcript	ENST00000430818.5	protein_coding	-	-	-	-	-	-	-	-	-	rs28732145	A	A/G	1578	1	-	HGNC	HGNC:14189	-	-	-	2	-	-	-	-	-	-	1	28928442	-	-	-	-	-
rs28732145	HSCHR6_MHC_MCF_CTG1:2932380-2932380	G	intron_variant	MODIFIER	NCR3	ENSG00000225211	Transcript	ENST00000435674.6	protein_coding	-	2025-01-03	-	-	-	-	-	-	-	rs28732145	A	A/G	-	-1	-	HGNC	HGNC:19077	-	-	-	1	-	-	-	-	-	-	1	28928442	-	-	-	-	-
rs28732145	HSCHR6_MHC_MCF_CTG1:2932380-2932380	G	downstream_gene_variant	MODIFIER	LST1	ENSG00000234514	Transcript	ENST00000436037.5	protein_coding	-	-	-	-	-	-	-	-	-	rs28732145	A	A/G	1578	1	-	HGNC	HGNC:14189	-	-	-	1	-	-	-	-	-	-	1	28928442	-	-	-	-	-
rs28732145	HSCHR6_MHC_MCF_CTG1:2932380-2932380	G	downstream_gene_variant	MODIFIER	LST1	ENSG00000234514	Transcript	ENST00000436969.5	protein_coding	-	-	-	-	-	-	-	-	-	rs28732145	A	A/G	2755	1	cds_end_NF	HGNC	HGNC:14189	-	-	-	3	-	-	-	-	-	-	1	28928442	-	-	-	-	-
rs28732145	HSCHR6_MHC_MCF_CTG1:2932380-2932380	G	downstream_gene_variant	MODIFIER	LST1	ENSG00000234514	Transcript	ENST00000438349.5	protein_coding	-	-	-	-	-	-	-	-	-	rs28732145	A	A/G	1578	1	-	HGNC	HGNC:14189	-	-	-	3	-	-	-	-	-	-	1	28928442	-	-	-	-	-
rs28732145	HSCHR6_MHC_MCF_CTG1:2932380-2932380	G	intron_variant	MODIFIER	NCR3	ENSG00000225211	Transcript	ENST00000438663.6	protein_coding	-	2025-01-04	-	-	-	-	-	-	-	rs28732145	A	A/G	-	-1	-	HGNC	HGNC:19077	-	-	-	5	-	-	-	-	-	-	1	28928442	-	-	-	-	-
rs28732145	HSCHR6_MHC_MCF_CTG1:2932380-2932380	G	downstream_gene_variant	MODIFIER	LST1	ENSG00000234514	Transcript	ENST00000442915.5	protein_coding	-	-	-	-	-	-	-	-	-	rs28732145	A	A/G	2644	1	cds_end_NF	HGNC	HGNC:14189	-	-	-	3	-	-	-	-	-	-	1	28928442	-	-	-	-	-
rs28732145	HSCHR6_MHC_MCF_CTG1:2932380-2932380	G	downstream_gene_variant	MODIFIER	LST1	ENSG00000234514	Transcript	ENST00000449273.5	protein_coding	-	-	-	-	-	-	-	-	-	rs28732145	A	A/G	1578	1	-	HGNC	HGNC:14189	-	-	-	3	-	-	-	-	-	-	1	28928442	-	-	-	-	-
rs28732145	HSCHR6_MHC_MCF_CTG1:2932380-2932380	G	downstream_gene_variant	MODIFIER	LST1	ENSG00000234514	Transcript	ENST00000449799.5	protein_coding	-	-	-	-	-	-	-	-	-	rs28732145	A	A/G	1578	1	-	HGNC	HGNC:14189	-	-	-	5	-	-	-	-	-	-	1	28928442	-	-	-	-	-
rs28732145	HSCHR6_MHC_MCF_CTG1:2932380-2932380	G	downstream_gene_variant	MODIFIER	LST1	ENSG00000234514	Transcript	ENST00000453586.5	protein_coding	-	-	-	-	-	-	-	-	-	rs28732145	A	A/G	1578	1	-	HGNC	HGNC:14189	-	-	-	2	-	-	-	-	-	-	1	28928442	-	-	-	-	-
rs28732145	HSCHR6_MHC_MCF_CTG1:2932380-2932380	G	downstream_gene_variant	MODIFIER	LST1	ENSG00000234514	Transcript	ENST00000453830.5	protein_coding	-	-	-	-	-	-	-	-	-	rs28732145	A	A/G	1578	1	-	HGNC	HGNC:14189	-	-	-	2	-	-	-	-	-	-	1	28928442	-	-	-	-	-
rs28732145	HSCHR6_MHC_MCF_CTG1:2932380-2932380	G	downstream_gene_variant	MODIFIER	LST1	ENSG00000234514	Transcript	ENST00000454168.5	protein_coding	-	-	-	-	-	-	-	-	-	rs28732145	A	A/G	1578	1	-	HGNC	HGNC:14189	-	-	-	1	-	-	-	-	-	-	1	28928442	-	-	-	-	-
rs28732145	HSCHR6_MHC_MCF_CTG1:2932380-2932380	G	downstream_gene_variant	MODIFIER	LST1	ENSG00000234514	Transcript	ENST00000455052.5	protein_coding	-	-	-	-	-	-	-	-	-	rs28732145	A	A/G	1578	1	-	HGNC	HGNC:14189	-	-	-	1	-	-	-	-	-	-	1	28928442	-	-	-	-	-
rs28732145	HSCHR6_MHC_MCF_CTG1:2932380-2932380	G	intron_variant	MODIFIER	NCR3	ENSG00000225211	Transcript	ENST00000455825.6	protein_coding	-	2025-01-03	-	-	-	-	-	-	-	rs28732145	A	A/G	-	-1	-	HGNC	HGNC:19077	-	-	-	1	-	-	-	-	-	-	1	28928442	-	-	-	-	-
rs28732145	HSCHR6_MHC_MCF_CTG1:2932380-2932380	G	downstream_gene_variant	MODIFIER	LST1	ENSG00000234514	Transcript	ENST00000455901.6	protein_coding	-	-	-	-	-	-	-	-	-	rs28732145	A	A/G	1578	1	-	HGNC	HGNC:14189	-	-	-	1	-	-	-	-	-	-	1	28928442	-	-	-	-	-
rs28732145	HSCHR6_MHC_MCF_CTG1:2932380-2932380	G	downstream_gene_variant	MODIFIER	LST1	ENSG00000234514	Transcript	ENST00000458456.5	protein_coding	-	-	-	-	-	-	-	-	-	rs28732145	A	A/G	1578	1	-	HGNC	HGNC:14189	-	-	-	2	-	-	-	-	-	-	1	28928442	-	-	-	-	-
rs28732145	HSCHR6_MHC_MCF_CTG1:2932380-2932380	G	intron_variant,non_coding_transcript_variant	MODIFIER	NCR3	ENSG00000225211	Transcript	ENST00000459657.1	protein_coding_CDS_not_defined	-	2025-01-03	-	-	-	-	-	-	-	rs28732145	A	A/G	-	-1	-	HGNC	HGNC:19077	-	-	-	5	-	-	-	-	-	-	1	28928442	-	-	-	-	-
rs28732145	HSCHR6_MHC_MCF_CTG1:2932380-2932380	G	intron_variant,NMD_transcript_variant	MODIFIER	NCR3	ENSG00000225211	Transcript	ENST00000463064.1	nonsense_mediated_decay	-	2025-01-03	-	-	-	-	-	-	-	rs28732145	A	A/G	-	-1	-	HGNC	HGNC:19077	-	-	-	5	-	-	-	-	-	-	1	28928442	-	-	-	-	-
rs28732145	HSCHR6_MHC_MCF_CTG1:2932380-2932380	G	downstream_gene_variant	MODIFIER	LST1	ENSG00000234514	Transcript	ENST00000473803.1	retained_intron	-	-	-	-	-	-	-	-	-	rs28732145	A	A/G	1578	1	-	HGNC	HGNC:14189	-	-	-	5	-	-	-	-	-	-	1	28928442	-	-	-	-	-
rs28732145	HSCHR6_MHC_MCF_CTG1:2932380-2932380	G	downstream_gene_variant	MODIFIER	LST1	ENSG00000234514	Transcript	ENST00000481404.1	retained_intron	-	-	-	-	-	-	-	-	-	rs28732145	A	A/G	1578	1	-	HGNC	HGNC:14189	-	-	-	3	-	-	-	-	-	-	1	28928442	-	-	-	-	-
rs28732145	HSCHR6_MHC_MCF_CTG1:2932380-2932380	G	intron_variant,non_coding_transcript_variant	MODIFIER	NCR3	ENSG00000225211	Transcript	ENST00000493712.5	protein_coding_CDS_not_defined	-	2025-01-03	-	-	-	-	-	-	-	rs28732145	A	A/G	-	-1	-	HGNC	HGNC:19077	-	-	-	5	-	-	-	-	-	-	1	28928442	-	-	-	-	-
rs28732145	HSCHR6_MHC_MCF_CTG1:2932380-2932380	G	downstream_gene_variant	MODIFIER	LST1	ENSG00000234514	Transcript	ENST00000497405.1	retained_intron	-	-	-	-	-	-	-	-	-	rs28732145	A	A/G	1578	1	-	HGNC	HGNC:14189	-	-	-	1	-	-	-	-	-	-	1	28928442	-	-	-	-	-
rs28895015	HSCHR6_MHC_MCF_CTG1:2936221-2936221	T	upstream_gene_variant	MODIFIER	NCR3	ENSG00000225211	Transcript	ENST00000412603.5	protein_coding	-	-	-	-	-	-	-	-	-	rs28895015	C	C/T	1343	-1	-	HGNC	HGNC:19077	-	-	-	1	-	-	-	-	-	-	-	-	-	-	-	-	-
rs28895015	HSCHR6_MHC_MCF_CTG1:2936221-2936221	T	upstream_gene_variant	MODIFIER	NCR3	ENSG00000225211	Transcript	ENST00000435674.6	protein_coding	-	-	-	-	-	-	-	-	-	rs28895015	C	C/T	1343	-1	-	HGNC	HGNC:19077	-	-	-	1	-	-	-	-	-	-	-	-	-	-	-	-	-
rs28895015	HSCHR6_MHC_MCF_CTG1:2936221-2936221	T	upstream_gene_variant	MODIFIER	NCR3	ENSG00000225211	Transcript	ENST00000438663.6	protein_coding	-	-	-	-	-	-	-	-	-	rs28895015	C	C/T	1579	-1	-	HGNC	HGNC:19077	-	-	-	5	-	-	-	-	-	-	-	-	-	-	-	-	-
rs28895015	HSCHR6_MHC_MCF_CTG1:2936221-2936221	T	upstream_gene_variant	MODIFIER	NCR3	ENSG00000225211	Transcript	ENST00000455825.6	protein_coding	-	-	-	-	-	-	-	-	-	rs28895015	C	C/T	1343	-1	-	HGNC	HGNC:19077	-	-	-	1	-	-	-	-	-	-	-	-	-	-	-	-	-
rs28895015	HSCHR6_MHC_MCF_CTG1:2936221-2936221	T	upstream_gene_variant	MODIFIER	NCR3	ENSG00000225211	Transcript	ENST00000459657.1	protein_coding_CDS_not_defined	-	-	-	-	-	-	-	-	-	rs28895015	C	C/T	1369	-1	-	HGNC	HGNC:19077	-	-	-	5	-	-	-	-	-	-	-	-	-	-	-	-	-
rs28895015	HSCHR6_MHC_MCF_CTG1:2936221-2936221	T	upstream_gene_variant	MODIFIER	NCR3	ENSG00000225211	Transcript	ENST00000463064.1	nonsense_mediated_decay	-	-	-	-	-	-	-	-	-	rs28895015	C	C/T	1579	-1	-	HGNC	HGNC:19077	-	-	-	5	-	-	-	-	-	-	-	-	-	-	-	-	-
rs28895015	HSCHR6_MHC_MCF_CTG1:2936221-2936221	T	upstream_gene_variant	MODIFIER	NCR3	ENSG00000225211	Transcript	ENST00000493712.5	protein_coding_CDS_not_defined	-	-	-	-	-	-	-	-	-	rs28895015	C	C/T	1516	-1	-	HGNC	HGNC:19077	-	-	-	5	-	-	-	-	-	-	-	-	-	-	-	-	-
rs199682092	HSCHR6_MHC_MCF_CTG1:2940228-2940228	ATAT	intergenic_variant	MODIFIER	-	-	-	-	-	-	-	-	-	-	-	-	-	-	-	-	ATAT/ATATATAT	-	-	-	-	-	-	-	-	-	-	-	-	-	-	-	-	-	-	-	-	-	-
rs28732152	HSCHR6_MHC_MCF_CTG1:2966748-2966748	A	intron_variant	MODIFIER	PRRC2A	ENSG00000225748	Transcript	ENST00000432252.1	protein_coding	-	2025-05-30	-	-	-	-	-	-	-	rs28732152	G	G/A	-	1	-	HGNC	HGNC:13918	-	-	-	1	-	-	-	-	-	-	1	36168886	-	-	-	-	-
rs28732152	HSCHR6_MHC_MCF_CTG1:2966748-2966748	A	intron_variant	MODIFIER	PRRC2A	ENSG00000225748	Transcript	ENST00000454306.6	protein_coding	-	2025-05-30	-	-	-	-	-	-	-	rs28732152	G	G/A	-	1	-	HGNC	HGNC:13918	-	-	-	1	-	-	-	-	-	-	1	36168886	-	-	-	-	-
rs28732152	HSCHR6_MHC_MCF_CTG1:2966748-2966748	A	upstream_gene_variant	MODIFIER	PRRC2A	ENSG00000225748	Transcript	ENST00000465869.1	retained_intron	-	-	-	-	-	-	-	-	-	rs28732152	G	G/A	886	1	-	HGNC	HGNC:13918	-	-	-	2	-	-	-	-	-	-	1	36168886	-	-	-	-	-
rs28732152	HSCHR6_MHC_MCF_CTG1:2966748-2966748	A	intron_variant,non_coding_transcript_variant	MODIFIER	PRRC2A	ENSG00000225748	Transcript	ENST00000468994.5	protein_coding_CDS_not_defined	-	2025-03-07	-	-	-	-	-	-	-	rs28732152	G	G/A	-	1	-	HGNC	HGNC:13918	-	-	-	5	-	-	-	-	-	-	1	36168886	-	-	-	-	-
rs28732152	HSCHR6_MHC_MCF_CTG1:2966748-2966748	A	upstream_gene_variant	MODIFIER	PRRC2A	ENSG00000225748	Transcript	ENST00000495051.1	retained_intron	-	-	-	-	-	-	-	-	-	rs28732152	G	G/A	3772	1	-	HGNC	HGNC:13918	-	-	-	2	-	-	-	-	-	-	1	36168886	-	-	-	-	-
rs28732152	HSCHR6_MHC_MCF_CTG1:2966748-2966748	A	upstream_gene_variant	MODIFIER	PRRC2A	ENSG00000225748	Transcript	ENST00000496475.1	retained_intron	-	-	-	-	-	-	-	-	-	rs28732152	G	G/A	34	1	-	HGNC	HGNC:13918	-	-	-	2	-	-	-	-	-	-	1	36168886	-	-	-	-	-
rs28732152	HSCHR6_MHC_MCF_CTG1:2966748-2966748	A	downstream_gene_variant	MODIFIER	SNORA38	ENSG00000265754	Transcript	ENST00000578065.1	snoRNA	-	-	-	-	-	-	-	-	-	rs28732152	G	G/A	1653	1	-	HGNC	HGNC:32631	-	-	-	-	-	-	-	-	-	-	1	36168886	-	-	-	-	-
rs28732153	HSCHR6_MHC_MCF_CTG1:2981137-2981137	G	intron_variant	MODIFIER	BAG6	ENSG00000234651	Transcript	ENST00000412012.5	protein_coding	-	24/24	-	-	-	-	-	-	-	rs28732153	C	C/G/T	-	-1	-	HGNC	HGNC:13919	-	-	-	1	-	-	-	-	-	-	-	-	-	-	-	-	-
rs28732153	HSCHR6_MHC_MCF_CTG1:2981137-2981137	T	intron_variant	MODIFIER	BAG6	ENSG00000234651	Transcript	ENST00000412012.5	protein_coding	-	24/24	-	-	-	-	-	-	-	rs28732153	C	C/G/T	-	-1	-	HGNC	HGNC:13919	-	-	-	1	-	-	-	-	-	-	-	-	-	-	-	-	-
rs28732153	HSCHR6_MHC_MCF_CTG1:2981137-2981137	G	downstream_gene_variant	MODIFIER	BAG6	ENSG00000234651	Transcript	ENST00000413373.5	protein_coding	-	-	-	-	-	-	-	-	-	rs28732153	C	C/G/T	3570	-1	cds_start_NF,cds_end_NF	HGNC	HGNC:13919	-	-	-	3	-	-	-	-	-	-	-	-	-	-	-	-	-
rs28732153	HSCHR6_MHC_MCF_CTG1:2981137-2981137	T	downstream_gene_variant	MODIFIER	BAG6	ENSG00000234651	Transcript	ENST00000413373.5	protein_coding	-	-	-	-	-	-	-	-	-	rs28732153	C	C/G/T	3570	-1	cds_start_NF,cds_end_NF	HGNC	HGNC:13919	-	-	-	3	-	-	-	-	-	-	-	-	-	-	-	-	-
rs28732153	HSCHR6_MHC_MCF_CTG1:2981137-2981137	G	intron_variant	MODIFIER	BAG6	ENSG00000234651	Transcript	ENST00000413922.6	protein_coding	-	24/24	-	-	-	-	-	-	-	rs28732153	C	C/G/T	-	-1	-	HGNC	HGNC:13919	-	-	-	1	-	-	-	-	-	-	-	-	-	-	-	-	-
rs28732153	HSCHR6_MHC_MCF_CTG1:2981137-2981137	T	intron_variant	MODIFIER	BAG6	ENSG00000234651	Transcript	ENST00000413922.6	protein_coding	-	24/24	-	-	-	-	-	-	-	rs28732153	C	C/G/T	-	-1	-	HGNC	HGNC:13919	-	-	-	1	-	-	-	-	-	-	-	-	-	-	-	-	-
rs28732153	HSCHR6_MHC_MCF_CTG1:2981137-2981137	G	downstream_gene_variant	MODIFIER	PRRC2A	ENSG00000225748	Transcript	ENST00000432252.1	protein_coding	-	-	-	-	-	-	-	-	-	rs28732153	C	C/G/T	1486	1	-	HGNC	HGNC:13918	-	-	-	1	-	-	-	-	-	-	-	-	-	-	-	-	-
rs28732153	HSCHR6_MHC_MCF_CTG1:2981137-2981137	T	downstream_gene_variant	MODIFIER	PRRC2A	ENSG00000225748	Transcript	ENST00000432252.1	protein_coding	-	-	-	-	-	-	-	-	-	rs28732153	C	C/G/T	1486	1	-	HGNC	HGNC:13918	-	-	-	1	-	-	-	-	-	-	-	-	-	-	-	-	-
rs28732153	HSCHR6_MHC_MCF_CTG1:2981137-2981137	G	downstream_gene_variant	MODIFIER	BAG6	ENSG00000234651	Transcript	ENST00000438641.5	protein_coding	-	-	-	-	-	-	-	-	-	rs28732153	C	C/G/T	2961	-1	cds_end_NF	HGNC	HGNC:13919	-	-	-	5	-	-	-	-	-	-	-	-	-	-	-	-	-
rs28732153	HSCHR6_MHC_MCF_CTG1:2981137-2981137	T	downstream_gene_variant	MODIFIER	BAG6	ENSG00000234651	Transcript	ENST00000438641.5	protein_coding	-	-	-	-	-	-	-	-	-	rs28732153	C	C/G/T	2961	-1	cds_end_NF	HGNC	HGNC:13919	-	-	-	5	-	-	-	-	-	-	-	-	-	-	-	-	-
rs28732153	HSCHR6_MHC_MCF_CTG1:2981137-2981137	G	downstream_gene_variant	MODIFIER	BAG6	ENSG00000234651	Transcript	ENST00000439917.5	protein_coding	-	-	-	-	-	-	-	-	-	rs28732153	C	C/G/T	3851	-1	cds_start_NF,cds_end_NF	HGNC	HGNC:13919	-	-	-	5	-	-	-	-	-	-	-	-	-	-	-	-	-
rs28732153	HSCHR6_MHC_MCF_CTG1:2981137-2981137	T	downstream_gene_variant	MODIFIER	BAG6	ENSG00000234651	Transcript	ENST00000439917.5	protein_coding	-	-	-	-	-	-	-	-	-	rs28732153	C	C/G/T	3851	-1	cds_start_NF,cds_end_NF	HGNC	HGNC:13919	-	-	-	5	-	-	-	-	-	-	-	-	-	-	-	-	-
rs28732153	HSCHR6_MHC_MCF_CTG1:2981137-2981137	G	intron_variant	MODIFIER	BAG6	ENSG00000234651	Transcript	ENST00000443312.5	protein_coding	-	2025-03-03	-	-	-	-	-	-	-	rs28732153	C	C/G/T	-	-1	cds_start_NF	HGNC	HGNC:13919	-	-	-	2	-	-	-	-	-	-	-	-	-	-	-	-	-
rs28732153	HSCHR6_MHC_MCF_CTG1:2981137-2981137	T	intron_variant	MODIFIER	BAG6	ENSG00000234651	Transcript	ENST00000443312.5	protein_coding	-	2025-03-03	-	-	-	-	-	-	-	rs28732153	C	C/G/T	-	-1	cds_start_NF	HGNC	HGNC:13919	-	-	-	2	-	-	-	-	-	-	-	-	-	-	-	-	-
rs28732153	HSCHR6_MHC_MCF_CTG1:2981137-2981137	G	downstream_gene_variant	MODIFIER	BAG6	ENSG00000234651	Transcript	ENST00000445869.5	protein_coding	-	-	-	-	-	-	-	-	-	rs28732153	C	C/G/T	3608	-1	cds_start_NF,cds_end_NF	HGNC	HGNC:13919	-	-	-	5	-	-	-	-	-	-	-	-	-	-	-	-	-
rs28732153	HSCHR6_MHC_MCF_CTG1:2981137-2981137	T	downstream_gene_variant	MODIFIER	BAG6	ENSG00000234651	Transcript	ENST00000445869.5	protein_coding	-	-	-	-	-	-	-	-	-	rs28732153	C	C/G/T	3608	-1	cds_start_NF,cds_end_NF	HGNC	HGNC:13919	-	-	-	5	-	-	-	-	-	-	-	-	-	-	-	-	-
rs28732153	HSCHR6_MHC_MCF_CTG1:2981137-2981137	G	downstream_gene_variant	MODIFIER	PRRC2A	ENSG00000225748	Transcript	ENST00000454306.6	protein_coding	-	-	-	-	-	-	-	-	-	rs28732153	C	C/G/T	1486	1	-	HGNC	HGNC:13918	-	-	-	1	-	-	-	-	-	-	-	-	-	-	-	-	-
rs28732153	HSCHR6_MHC_MCF_CTG1:2981137-2981137	T	downstream_gene_variant	MODIFIER	PRRC2A	ENSG00000225748	Transcript	ENST00000454306.6	protein_coding	-	-	-	-	-	-	-	-	-	rs28732153	C	C/G/T	1486	1	-	HGNC	HGNC:13918	-	-	-	1	-	-	-	-	-	-	-	-	-	-	-	-	-
rs28732153	HSCHR6_MHC_MCF_CTG1:2981137-2981137	G	intron_variant	MODIFIER	BAG6	ENSG00000234651	Transcript	ENST00000454478.6	protein_coding	-	24/24	-	-	-	-	-	-	-	rs28732153	C	C/G/T	-	-1	-	HGNC	HGNC:13919	-	-	-	1	-	-	-	-	-	-	-	-	-	-	-	-	-
rs28732153	HSCHR6_MHC_MCF_CTG1:2981137-2981137	T	intron_variant	MODIFIER	BAG6	ENSG00000234651	Transcript	ENST00000454478.6	protein_coding	-	24/24	-	-	-	-	-	-	-	rs28732153	C	C/G/T	-	-1	-	HGNC	HGNC:13919	-	-	-	1	-	-	-	-	-	-	-	-	-	-	-	-	-
rs28732153	HSCHR6_MHC_MCF_CTG1:2981137-2981137	G	intron_variant	MODIFIER	BAG6	ENSG00000234651	Transcript	ENST00000457868.5	protein_coding	-	2025-05-05	-	-	-	-	-	-	-	rs28732153	C	C/G/T	-	-1	cds_start_NF	HGNC	HGNC:13919	-	-	-	2	-	-	-	-	-	-	-	-	-	-	-	-	-
rs28732153	HSCHR6_MHC_MCF_CTG1:2981137-2981137	T	intron_variant	MODIFIER	BAG6	ENSG00000234651	Transcript	ENST00000457868.5	protein_coding	-	2025-05-05	-	-	-	-	-	-	-	rs28732153	C	C/G/T	-	-1	cds_start_NF	HGNC	HGNC:13919	-	-	-	2	-	-	-	-	-	-	-	-	-	-	-	-	-
rs28732153	HSCHR6_MHC_MCF_CTG1:2981137-2981137	G	downstream_gene_variant	MODIFIER	BAG6	ENSG00000234651	Transcript	ENST00000460147.5	protein_coding_CDS_not_defined	-	-	-	-	-	-	-	-	-	rs28732153	C	C/G/T	2590	-1	-	HGNC	HGNC:13919	-	-	-	5	-	-	-	-	-	-	-	-	-	-	-	-	-
rs28732153	HSCHR6_MHC_MCF_CTG1:2981137-2981137	T	downstream_gene_variant	MODIFIER	BAG6	ENSG00000234651	Transcript	ENST00000460147.5	protein_coding_CDS_not_defined	-	-	-	-	-	-	-	-	-	rs28732153	C	C/G/T	2590	-1	-	HGNC	HGNC:13919	-	-	-	5	-	-	-	-	-	-	-	-	-	-	-	-	-
rs28732153	HSCHR6_MHC_MCF_CTG1:2981137-2981137	G	intron_variant,non_coding_transcript_variant	MODIFIER	BAG6	ENSG00000234651	Transcript	ENST00000460367.1	protein_coding_CDS_not_defined	-	2025-03-03	-	-	-	-	-	-	-	rs28732153	C	C/G/T	-	-1	-	HGNC	HGNC:13919	-	-	-	2	-	-	-	-	-	-	-	-	-	-	-	-	-
rs28732153	HSCHR6_MHC_MCF_CTG1:2981137-2981137	T	intron_variant,non_coding_transcript_variant	MODIFIER	BAG6	ENSG00000234651	Transcript	ENST00000460367.1	protein_coding_CDS_not_defined	-	2025-03-03	-	-	-	-	-	-	-	rs28732153	C	C/G/T	-	-1	-	HGNC	HGNC:13919	-	-	-	2	-	-	-	-	-	-	-	-	-	-	-	-	-
rs28732153	HSCHR6_MHC_MCF_CTG1:2981137-2981137	G	downstream_gene_variant	MODIFIER	PRRC2A	ENSG00000225748	Transcript	ENST00000468007.5	retained_intron	-	-	-	-	-	-	-	-	-	rs28732153	C	C/G/T	1486	1	-	HGNC	HGNC:13918	-	-	-	2	-	-	-	-	-	-	-	-	-	-	-	-	-
rs28732153	HSCHR6_MHC_MCF_CTG1:2981137-2981137	T	downstream_gene_variant	MODIFIER	PRRC2A	ENSG00000225748	Transcript	ENST00000468007.5	retained_intron	-	-	-	-	-	-	-	-	-	rs28732153	C	C/G/T	1486	1	-	HGNC	HGNC:13918	-	-	-	2	-	-	-	-	-	-	-	-	-	-	-	-	-
rs28732153	HSCHR6_MHC_MCF_CTG1:2981137-2981137	G	downstream_gene_variant	MODIFIER	BAG6	ENSG00000234651	Transcript	ENST00000476526.1	protein_coding_CDS_not_defined	-	-	-	-	-	-	-	-	-	rs28732153	C	C/G/T	3697	-1	-	HGNC	HGNC:13919	-	-	-	3	-	-	-	-	-	-	-	-	-	-	-	-	-
rs28732153	HSCHR6_MHC_MCF_CTG1:2981137-2981137	T	downstream_gene_variant	MODIFIER	BAG6	ENSG00000234651	Transcript	ENST00000476526.1	protein_coding_CDS_not_defined	-	-	-	-	-	-	-	-	-	rs28732153	C	C/G/T	3697	-1	-	HGNC	HGNC:13919	-	-	-	3	-	-	-	-	-	-	-	-	-	-	-	-	-
rs28732153	HSCHR6_MHC_MCF_CTG1:2981137-2981137	G	downstream_gene_variant	MODIFIER	PRRC2A	ENSG00000225748	Transcript	ENST00000479277.1	retained_intron	-	-	-	-	-	-	-	-	-	rs28732153	C	C/G/T	1486	1	-	HGNC	HGNC:13918	-	-	-	2	-	-	-	-	-	-	-	-	-	-	-	-	-
rs28732153	HSCHR6_MHC_MCF_CTG1:2981137-2981137	T	downstream_gene_variant	MODIFIER	PRRC2A	ENSG00000225748	Transcript	ENST00000479277.1	retained_intron	-	-	-	-	-	-	-	-	-	rs28732153	C	C/G/T	1486	1	-	HGNC	HGNC:13918	-	-	-	2	-	-	-	-	-	-	-	-	-	-	-	-	-
rs28732153	HSCHR6_MHC_MCF_CTG1:2981137-2981137	G	downstream_gene_variant	MODIFIER	PRRC2A	ENSG00000225748	Transcript	ENST00000479603.1	retained_intron	-	-	-	-	-	-	-	-	-	rs28732153	C	C/G/T	3007	1	-	HGNC	HGNC:13918	-	-	-	2	-	-	-	-	-	-	-	-	-	-	-	-	-
rs28732153	HSCHR6_MHC_MCF_CTG1:2981137-2981137	T	downstream_gene_variant	MODIFIER	PRRC2A	ENSG00000225748	Transcript	ENST00000479603.1	retained_intron	-	-	-	-	-	-	-	-	-	rs28732153	C	C/G/T	3007	1	-	HGNC	HGNC:13918	-	-	-	2	-	-	-	-	-	-	-	-	-	-	-	-	-
rs28732153	HSCHR6_MHC_MCF_CTG1:2981137-2981137	G	intron_variant,non_coding_transcript_variant	MODIFIER	BAG6	ENSG00000234651	Transcript	ENST00000481045.5	protein_coding_CDS_not_defined	-	2025-01-01	-	-	-	-	-	-	-	rs28732153	C	C/G/T	-	-1	-	HGNC	HGNC:13919	-	-	-	2	-	-	-	-	-	-	-	-	-	-	-	-	-
rs28732153	HSCHR6_MHC_MCF_CTG1:2981137-2981137	T	intron_variant,non_coding_transcript_variant	MODIFIER	BAG6	ENSG00000234651	Transcript	ENST00000481045.5	protein_coding_CDS_not_defined	-	2025-01-01	-	-	-	-	-	-	-	rs28732153	C	C/G/T	-	-1	-	HGNC	HGNC:13919	-	-	-	2	-	-	-	-	-	-	-	-	-	-	-	-	-
rs28732153	HSCHR6_MHC_MCF_CTG1:2981137-2981137	G	downstream_gene_variant	MODIFIER	PRRC2A	ENSG00000225748	Transcript	ENST00000483111.1	retained_intron	-	-	-	-	-	-	-	-	-	rs28732153	C	C/G/T	3548	1	-	HGNC	HGNC:13918	-	-	-	5	-	-	-	-	-	-	-	-	-	-	-	-	-
rs28732153	HSCHR6_MHC_MCF_CTG1:2981137-2981137	T	downstream_gene_variant	MODIFIER	PRRC2A	ENSG00000225748	Transcript	ENST00000483111.1	retained_intron	-	-	-	-	-	-	-	-	-	rs28732153	C	C/G/T	3548	1	-	HGNC	HGNC:13918	-	-	-	5	-	-	-	-	-	-	-	-	-	-	-	-	-
rs28732153	HSCHR6_MHC_MCF_CTG1:2981137-2981137	G	downstream_gene_variant	MODIFIER	BAG6	ENSG00000234651	Transcript	ENST00000483397.1	retained_intron	-	-	-	-	-	-	-	-	-	rs28732153	C	C/G/T	1567	-1	-	HGNC	HGNC:13919	-	-	-	2	-	-	-	-	-	-	-	-	-	-	-	-	-
rs28732153	HSCHR6_MHC_MCF_CTG1:2981137-2981137	T	downstream_gene_variant	MODIFIER	BAG6	ENSG00000234651	Transcript	ENST00000483397.1	retained_intron	-	-	-	-	-	-	-	-	-	rs28732153	C	C/G/T	1567	-1	-	HGNC	HGNC:13919	-	-	-	2	-	-	-	-	-	-	-	-	-	-	-	-	-
rs28732153	HSCHR6_MHC_MCF_CTG1:2981137-2981137	G	downstream_gene_variant	MODIFIER	PRRC2A	ENSG00000225748	Transcript	ENST00000487457.1	retained_intron	-	-	-	-	-	-	-	-	-	rs28732153	C	C/G/T	2446	1	-	HGNC	HGNC:13918	-	-	-	5	-	-	-	-	-	-	-	-	-	-	-	-	-
rs28732153	HSCHR6_MHC_MCF_CTG1:2981137-2981137	T	downstream_gene_variant	MODIFIER	PRRC2A	ENSG00000225748	Transcript	ENST00000487457.1	retained_intron	-	-	-	-	-	-	-	-	-	rs28732153	C	C/G/T	2446	1	-	HGNC	HGNC:13918	-	-	-	5	-	-	-	-	-	-	-	-	-	-	-	-	-
rs28732153	HSCHR6_MHC_MCF_CTG1:2981137-2981137	G	downstream_gene_variant	MODIFIER	PRRC2A	ENSG00000225748	Transcript	ENST00000496033.1	retained_intron	-	-	-	-	-	-	-	-	-	rs28732153	C	C/G/T	4501	1	-	HGNC	HGNC:13918	-	-	-	3	-	-	-	-	-	-	-	-	-	-	-	-	-
rs28732153	HSCHR6_MHC_MCF_CTG1:2981137-2981137	T	downstream_gene_variant	MODIFIER	PRRC2A	ENSG00000225748	Transcript	ENST00000496033.1	retained_intron	-	-	-	-	-	-	-	-	-	rs28732153	C	C/G/T	4501	1	-	HGNC	HGNC:13918	-	-	-	3	-	-	-	-	-	-	-	-	-	-	-	-	-
rs28732153	HSCHR6_MHC_MCF_CTG1:2981137-2981137	G	downstream_gene_variant	MODIFIER	PRRC2A	ENSG00000225748	Transcript	ENST00000496185.1	retained_intron	-	-	-	-	-	-	-	-	-	rs28732153	C	C/G/T	1486	1	-	HGNC	HGNC:13918	-	-	-	5	-	-	-	-	-	-	-	-	-	-	-	-	-
rs28732153	HSCHR6_MHC_MCF_CTG1:2981137-2981137	T	downstream_gene_variant	MODIFIER	PRRC2A	ENSG00000225748	Transcript	ENST00000496185.1	retained_intron	-	-	-	-	-	-	-	-	-	rs28732153	C	C/G/T	1486	1	-	HGNC	HGNC:13918	-	-	-	5	-	-	-	-	-	-	-	-	-	-	-	-	-
rs28732153	HSCHR6_MHC_MCF_CTG1:2981137-2981137	G	downstream_gene_variant	MODIFIER	BAG6	ENSG00000234651	Transcript	ENST00000497114.5	protein_coding_CDS_not_defined	-	-	-	-	-	-	-	-	-	rs28732153	C	C/G/T	3422	-1	-	HGNC	HGNC:13919	-	-	-	2	-	-	-	-	-	-	-	-	-	-	-	-	-
rs28732153	HSCHR6_MHC_MCF_CTG1:2981137-2981137	T	downstream_gene_variant	MODIFIER	BAG6	ENSG00000234651	Transcript	ENST00000497114.5	protein_coding_CDS_not_defined	-	-	-	-	-	-	-	-	-	rs28732153	C	C/G/T	3422	-1	-	HGNC	HGNC:13919	-	-	-	2	-	-	-	-	-	-	-	-	-	-	-	-	-
rs28732153	HSCHR6_MHC_MCF_CTG1:2981137-2981137	G	downstream_gene_variant	MODIFIER	PRRC2A	ENSG00000225748	Transcript	ENST00000498585.1	retained_intron	-	-	-	-	-	-	-	-	-	rs28732153	C	C/G/T	3941	1	-	HGNC	HGNC:13918	-	-	-	2	-	-	-	-	-	-	-	-	-	-	-	-	-
rs28732153	HSCHR6_MHC_MCF_CTG1:2981137-2981137	T	downstream_gene_variant	MODIFIER	PRRC2A	ENSG00000225748	Transcript	ENST00000498585.1	retained_intron	-	-	-	-	-	-	-	-	-	rs28732153	C	C/G/T	3941	1	-	HGNC	HGNC:13918	-	-	-	2	-	-	-	-	-	-	-	-	-	-	-	-	-
rs28732153	HSCHR6_MHC_MCF_CTG1:2981137-2981137	G	intron_variant	MODIFIER	BAG6	ENSG00000234651	Transcript	ENST00000546462.4	protein_coding	-	23/23	-	-	-	-	-	-	-	rs28732153	C	C/G/T	-	-1	-	HGNC	HGNC:13919	-	-	-	2	-	-	-	-	-	-	-	-	-	-	-	-	-
rs28732153	HSCHR6_MHC_MCF_CTG1:2981137-2981137	T	intron_variant	MODIFIER	BAG6	ENSG00000234651	Transcript	ENST00000546462.4	protein_coding	-	23/23	-	-	-	-	-	-	-	rs28732153	C	C/G/T	-	-1	-	HGNC	HGNC:13919	-	-	-	2	-	-	-	-	-	-	-	-	-	-	-	-	-
rs28732153	HSCHR6_MHC_MCF_CTG1:2981137-2981137	G	intron_variant	MODIFIER	BAG6	ENSG00000234651	Transcript	ENST00000621056.2	protein_coding	-	22/22	-	-	-	-	-	-	-	rs28732153	C	C/G/T	-	-1	-	HGNC	HGNC:13919	-	-	-	2	-	-	-	-	-	-	-	-	-	-	-	-	-
rs28732153	HSCHR6_MHC_MCF_CTG1:2981137-2981137	T	intron_variant	MODIFIER	BAG6	ENSG00000234651	Transcript	ENST00000621056.2	protein_coding	-	22/22	-	-	-	-	-	-	-	rs28732153	C	C/G/T	-	-1	-	HGNC	HGNC:13919	-	-	-	2	-	-	-	-	-	-	-	-	-	-	-	-	-
rs28732155	HSCHR6_MHC_MCF_CTG1:2986663-2986663	A	intron_variant	MODIFIER	BAG6	ENSG00000234651	Transcript	ENST00000412012.5	protein_coding	-	2025-10-24	-	-	-	-	-	-	-	rs28732155	C	C/A/G/T	-	-1	-	HGNC	HGNC:13919	-	-	-	1	-	-	-	-	-	-	-	-	-	-	-	-	-
rs28732155	HSCHR6_MHC_MCF_CTG1:2986663-2986663	G	intron_variant	MODIFIER	BAG6	ENSG00000234651	Transcript	ENST00000412012.5	protein_coding	-	2025-10-24	-	-	-	-	-	-	-	rs28732155	C	C/A/G/T	-	-1	-	HGNC	HGNC:13919	-	-	-	1	-	-	-	-	-	-	-	-	-	-	-	-	-
rs28732155	HSCHR6_MHC_MCF_CTG1:2986663-2986663	T	intron_variant	MODIFIER	BAG6	ENSG00000234651	Transcript	ENST00000412012.5	protein_coding	-	2025-10-24	-	-	-	-	-	-	-	rs28732155	C	C/A/G/T	-	-1	-	HGNC	HGNC:13919	-	-	-	1	-	-	-	-	-	-	-	-	-	-	-	-	-
rs28732155	HSCHR6_MHC_MCF_CTG1:2986663-2986663	A	intron_variant	MODIFIER	BAG6	ENSG00000234651	Transcript	ENST00000413373.5	protein_coding	-	2025-01-04	-	-	-	-	-	-	-	rs28732155	C	C/A/G/T	-	-1	cds_start_NF,cds_end_NF	HGNC	HGNC:13919	-	-	-	3	-	-	-	-	-	-	-	-	-	-	-	-	-
rs28732155	HSCHR6_MHC_MCF_CTG1:2986663-2986663	G	intron_variant	MODIFIER	BAG6	ENSG00000234651	Transcript	ENST00000413373.5	protein_coding	-	2025-01-04	-	-	-	-	-	-	-	rs28732155	C	C/A/G/T	-	-1	cds_start_NF,cds_end_NF	HGNC	HGNC:13919	-	-	-	3	-	-	-	-	-	-	-	-	-	-	-	-	-
rs28732155	HSCHR6_MHC_MCF_CTG1:2986663-2986663	T	intron_variant	MODIFIER	BAG6	ENSG00000234651	Transcript	ENST00000413373.5	protein_coding	-	2025-01-04	-	-	-	-	-	-	-	rs28732155	C	C/A/G/T	-	-1	cds_start_NF,cds_end_NF	HGNC	HGNC:13919	-	-	-	3	-	-	-	-	-	-	-	-	-	-	-	-	-
rs28732155	HSCHR6_MHC_MCF_CTG1:2986663-2986663	A	intron_variant	MODIFIER	BAG6	ENSG00000234651	Transcript	ENST00000413922.6	protein_coding	-	2025-10-24	-	-	-	-	-	-	-	rs28732155	C	C/A/G/T	-	-1	-	HGNC	HGNC:13919	-	-	-	1	-	-	-	-	-	-	-	-	-	-	-	-	-
rs28732155	HSCHR6_MHC_MCF_CTG1:2986663-2986663	G	intron_variant	MODIFIER	BAG6	ENSG00000234651	Transcript	ENST00000413922.6	protein_coding	-	2025-10-24	-	-	-	-	-	-	-	rs28732155	C	C/A/G/T	-	-1	-	HGNC	HGNC:13919	-	-	-	1	-	-	-	-	-	-	-	-	-	-	-	-	-
rs28732155	HSCHR6_MHC_MCF_CTG1:2986663-2986663	T	intron_variant	MODIFIER	BAG6	ENSG00000234651	Transcript	ENST00000413922.6	protein_coding	-	2025-10-24	-	-	-	-	-	-	-	rs28732155	C	C/A/G/T	-	-1	-	HGNC	HGNC:13919	-	-	-	1	-	-	-	-	-	-	-	-	-	-	-	-	-
rs28732155	HSCHR6_MHC_MCF_CTG1:2986663-2986663	A	downstream_gene_variant	MODIFIER	BAG6	ENSG00000234651	Transcript	ENST00000416852.5	protein_coding	-	-	-	-	-	-	-	-	-	rs28732155	C	C/A/G/T	2794	-1	cds_end_NF	HGNC	HGNC:13919	-	-	-	3	-	-	-	-	-	-	-	-	-	-	-	-	-
rs28732155	HSCHR6_MHC_MCF_CTG1:2986663-2986663	G	downstream_gene_variant	MODIFIER	BAG6	ENSG00000234651	Transcript	ENST00000416852.5	protein_coding	-	-	-	-	-	-	-	-	-	rs28732155	C	C/A/G/T	2794	-1	cds_end_NF	HGNC	HGNC:13919	-	-	-	3	-	-	-	-	-	-	-	-	-	-	-	-	-
rs28732155	HSCHR6_MHC_MCF_CTG1:2986663-2986663	T	downstream_gene_variant	MODIFIER	BAG6	ENSG00000234651	Transcript	ENST00000416852.5	protein_coding	-	-	-	-	-	-	-	-	-	rs28732155	C	C/A/G/T	2794	-1	cds_end_NF	HGNC	HGNC:13919	-	-	-	3	-	-	-	-	-	-	-	-	-	-	-	-	-
rs28732155	HSCHR6_MHC_MCF_CTG1:2986663-2986663	A	downstream_gene_variant	MODIFIER	BAG6	ENSG00000234651	Transcript	ENST00000420942.5	protein_coding	-	-	-	-	-	-	-	-	-	rs28732155	C	C/A/G/T	2807	-1	cds_end_NF	HGNC	HGNC:13919	-	-	-	2	-	-	-	-	-	-	-	-	-	-	-	-	-
rs28732155	HSCHR6_MHC_MCF_CTG1:2986663-2986663	G	downstream_gene_variant	MODIFIER	BAG6	ENSG00000234651	Transcript	ENST00000420942.5	protein_coding	-	-	-	-	-	-	-	-	-	rs28732155	C	C/A/G/T	2807	-1	cds_end_NF	HGNC	HGNC:13919	-	-	-	2	-	-	-	-	-	-	-	-	-	-	-	-	-
rs28732155	HSCHR6_MHC_MCF_CTG1:2986663-2986663	T	downstream_gene_variant	MODIFIER	BAG6	ENSG00000234651	Transcript	ENST00000420942.5	protein_coding	-	-	-	-	-	-	-	-	-	rs28732155	C	C/A/G/T	2807	-1	cds_end_NF	HGNC	HGNC:13919	-	-	-	2	-	-	-	-	-	-	-	-	-	-	-	-	-
rs28732155	HSCHR6_MHC_MCF_CTG1:2986663-2986663	A	downstream_gene_variant	MODIFIER	BAG6	ENSG00000234651	Transcript	ENST00000430999.5	protein_coding	-	-	-	-	-	-	-	-	-	rs28732155	C	C/A/G/T	2909	-1	cds_end_NF	HGNC	HGNC:13919	-	-	-	3	-	-	-	-	-	-	-	-	-	-	-	-	-
rs28732155	HSCHR6_MHC_MCF_CTG1:2986663-2986663	G	downstream_gene_variant	MODIFIER	BAG6	ENSG00000234651	Transcript	ENST00000430999.5	protein_coding	-	-	-	-	-	-	-	-	-	rs28732155	C	C/A/G/T	2909	-1	cds_end_NF	HGNC	HGNC:13919	-	-	-	3	-	-	-	-	-	-	-	-	-	-	-	-	-
rs28732155	HSCHR6_MHC_MCF_CTG1:2986663-2986663	T	downstream_gene_variant	MODIFIER	BAG6	ENSG00000234651	Transcript	ENST00000430999.5	protein_coding	-	-	-	-	-	-	-	-	-	rs28732155	C	C/A/G/T	2909	-1	cds_end_NF	HGNC	HGNC:13919	-	-	-	3	-	-	-	-	-	-	-	-	-	-	-	-	-
rs28732155	HSCHR6_MHC_MCF_CTG1:2986663-2986663	A	downstream_gene_variant	MODIFIER	BAG6	ENSG00000234651	Transcript	ENST00000433146.5	protein_coding	-	-	-	-	-	-	-	-	-	rs28732155	C	C/A/G/T	4115	-1	cds_end_NF	HGNC	HGNC:13919	-	-	-	3	-	-	-	-	-	-	-	-	-	-	-	-	-
rs28732155	HSCHR6_MHC_MCF_CTG1:2986663-2986663	G	downstream_gene_variant	MODIFIER	BAG6	ENSG00000234651	Transcript	ENST00000433146.5	protein_coding	-	-	-	-	-	-	-	-	-	rs28732155	C	C/A/G/T	4115	-1	cds_end_NF	HGNC	HGNC:13919	-	-	-	3	-	-	-	-	-	-	-	-	-	-	-	-	-
rs28732155	HSCHR6_MHC_MCF_CTG1:2986663-2986663	T	downstream_gene_variant	MODIFIER	BAG6	ENSG00000234651	Transcript	ENST00000433146.5	protein_coding	-	-	-	-	-	-	-	-	-	rs28732155	C	C/A/G/T	4115	-1	cds_end_NF	HGNC	HGNC:13919	-	-	-	3	-	-	-	-	-	-	-	-	-	-	-	-	-
rs28732155	HSCHR6_MHC_MCF_CTG1:2986663-2986663	A	downstream_gene_variant	MODIFIER	BAG6	ENSG00000234651	Transcript	ENST00000435066.5	protein_coding	-	-	-	-	-	-	-	-	-	rs28732155	C	C/A/G/T	2991	-1	cds_end_NF	HGNC	HGNC:13919	-	-	-	1	-	-	-	-	-	-	-	-	-	-	-	-	-
rs28732155	HSCHR6_MHC_MCF_CTG1:2986663-2986663	G	downstream_gene_variant	MODIFIER	BAG6	ENSG00000234651	Transcript	ENST00000435066.5	protein_coding	-	-	-	-	-	-	-	-	-	rs28732155	C	C/A/G/T	2991	-1	cds_end_NF	HGNC	HGNC:13919	-	-	-	1	-	-	-	-	-	-	-	-	-	-	-	-	-
rs28732155	HSCHR6_MHC_MCF_CTG1:2986663-2986663	T	downstream_gene_variant	MODIFIER	BAG6	ENSG00000234651	Transcript	ENST00000435066.5	protein_coding	-	-	-	-	-	-	-	-	-	rs28732155	C	C/A/G/T	2991	-1	cds_end_NF	HGNC	HGNC:13919	-	-	-	1	-	-	-	-	-	-	-	-	-	-	-	-	-
rs28732155	HSCHR6_MHC_MCF_CTG1:2986663-2986663	A	downstream_gene_variant	MODIFIER	BAG6	ENSG00000234651	Transcript	ENST00000438546.5	protein_coding	-	-	-	-	-	-	-	-	-	rs28732155	C	C/A/G/T	2796	-1	cds_end_NF	HGNC	HGNC:13919	-	-	-	5	-	-	-	-	-	-	-	-	-	-	-	-	-
rs28732155	HSCHR6_MHC_MCF_CTG1:2986663-2986663	G	downstream_gene_variant	MODIFIER	BAG6	ENSG00000234651	Transcript	ENST00000438546.5	protein_coding	-	-	-	-	-	-	-	-	-	rs28732155	C	C/A/G/T	2796	-1	cds_end_NF	HGNC	HGNC:13919	-	-	-	5	-	-	-	-	-	-	-	-	-	-	-	-	-
rs28732155	HSCHR6_MHC_MCF_CTG1:2986663-2986663	T	downstream_gene_variant	MODIFIER	BAG6	ENSG00000234651	Transcript	ENST00000438546.5	protein_coding	-	-	-	-	-	-	-	-	-	rs28732155	C	C/A/G/T	2796	-1	cds_end_NF	HGNC	HGNC:13919	-	-	-	5	-	-	-	-	-	-	-	-	-	-	-	-	-
rs28732155	HSCHR6_MHC_MCF_CTG1:2986663-2986663	A	intron_variant	MODIFIER	BAG6	ENSG00000234651	Transcript	ENST00000438641.5	protein_coding	-	2025-10-15	-	-	-	-	-	-	-	rs28732155	C	C/A/G/T	-	-1	cds_end_NF	HGNC	HGNC:13919	-	-	-	5	-	-	-	-	-	-	-	-	-	-	-	-	-
rs28732155	HSCHR6_MHC_MCF_CTG1:2986663-2986663	G	intron_variant	MODIFIER	BAG6	ENSG00000234651	Transcript	ENST00000438641.5	protein_coding	-	2025-10-15	-	-	-	-	-	-	-	rs28732155	C	C/A/G/T	-	-1	cds_end_NF	HGNC	HGNC:13919	-	-	-	5	-	-	-	-	-	-	-	-	-	-	-	-	-
rs28732155	HSCHR6_MHC_MCF_CTG1:2986663-2986663	T	intron_variant	MODIFIER	BAG6	ENSG00000234651	Transcript	ENST00000438641.5	protein_coding	-	2025-10-15	-	-	-	-	-	-	-	rs28732155	C	C/A/G/T	-	-1	cds_end_NF	HGNC	HGNC:13919	-	-	-	5	-	-	-	-	-	-	-	-	-	-	-	-	-
rs28732155	HSCHR6_MHC_MCF_CTG1:2986663-2986663	A	downstream_gene_variant	MODIFIER	BAG6	ENSG00000234651	Transcript	ENST00000438842.5	protein_coding	-	-	-	-	-	-	-	-	-	rs28732155	C	C/A/G/T	2797	-1	cds_end_NF	HGNC	HGNC:13919	-	-	-	3	-	-	-	-	-	-	-	-	-	-	-	-	-
rs28732155	HSCHR6_MHC_MCF_CTG1:2986663-2986663	G	downstream_gene_variant	MODIFIER	BAG6	ENSG00000234651	Transcript	ENST00000438842.5	protein_coding	-	-	-	-	-	-	-	-	-	rs28732155	C	C/A/G/T	2797	-1	cds_end_NF	HGNC	HGNC:13919	-	-	-	3	-	-	-	-	-	-	-	-	-	-	-	-	-
rs28732155	HSCHR6_MHC_MCF_CTG1:2986663-2986663	T	downstream_gene_variant	MODIFIER	BAG6	ENSG00000234651	Transcript	ENST00000438842.5	protein_coding	-	-	-	-	-	-	-	-	-	rs28732155	C	C/A/G/T	2797	-1	cds_end_NF	HGNC	HGNC:13919	-	-	-	3	-	-	-	-	-	-	-	-	-	-	-	-	-
rs28732155	HSCHR6_MHC_MCF_CTG1:2986663-2986663	A	intron_variant	MODIFIER	BAG6	ENSG00000234651	Transcript	ENST00000439917.5	protein_coding	-	2025-02-04	-	-	-	-	-	-	-	rs28732155	C	C/A/G/T	-	-1	cds_start_NF,cds_end_NF	HGNC	HGNC:13919	-	-	-	5	-	-	-	-	-	-	-	-	-	-	-	-	-
rs28732155	HSCHR6_MHC_MCF_CTG1:2986663-2986663	G	intron_variant	MODIFIER	BAG6	ENSG00000234651	Transcript	ENST00000439917.5	protein_coding	-	2025-02-04	-	-	-	-	-	-	-	rs28732155	C	C/A/G/T	-	-1	cds_start_NF,cds_end_NF	HGNC	HGNC:13919	-	-	-	5	-	-	-	-	-	-	-	-	-	-	-	-	-
rs28732155	HSCHR6_MHC_MCF_CTG1:2986663-2986663	T	intron_variant	MODIFIER	BAG6	ENSG00000234651	Transcript	ENST00000439917.5	protein_coding	-	2025-02-04	-	-	-	-	-	-	-	rs28732155	C	C/A/G/T	-	-1	cds_start_NF,cds_end_NF	HGNC	HGNC:13919	-	-	-	5	-	-	-	-	-	-	-	-	-	-	-	-	-
rs28732155	HSCHR6_MHC_MCF_CTG1:2986663-2986663	A	intron_variant	MODIFIER	BAG6	ENSG00000234651	Transcript	ENST00000442870.5	protein_coding	-	2025-10-11	-	-	-	-	-	-	-	rs28732155	C	C/A/G/T	-	-1	cds_end_NF	HGNC	HGNC:13919	-	-	-	5	-	-	-	-	-	-	-	-	-	-	-	-	-
rs28732155	HSCHR6_MHC_MCF_CTG1:2986663-2986663	G	intron_variant	MODIFIER	BAG6	ENSG00000234651	Transcript	ENST00000442870.5	protein_coding	-	2025-10-11	-	-	-	-	-	-	-	rs28732155	C	C/A/G/T	-	-1	cds_end_NF	HGNC	HGNC:13919	-	-	-	5	-	-	-	-	-	-	-	-	-	-	-	-	-
rs28732155	HSCHR6_MHC_MCF_CTG1:2986663-2986663	T	intron_variant	MODIFIER	BAG6	ENSG00000234651	Transcript	ENST00000442870.5	protein_coding	-	2025-10-11	-	-	-	-	-	-	-	rs28732155	C	C/A/G/T	-	-1	cds_end_NF	HGNC	HGNC:13919	-	-	-	5	-	-	-	-	-	-	-	-	-	-	-	-	-
rs28732155	HSCHR6_MHC_MCF_CTG1:2986663-2986663	A	upstream_gene_variant	MODIFIER	BAG6	ENSG00000234651	Transcript	ENST00000443312.5	protein_coding	-	-	-	-	-	-	-	-	-	rs28732155	C	C/A/G/T	3847	-1	cds_start_NF	HGNC	HGNC:13919	-	-	-	2	-	-	-	-	-	-	-	-	-	-	-	-	-
rs28732155	HSCHR6_MHC_MCF_CTG1:2986663-2986663	G	upstream_gene_variant	MODIFIER	BAG6	ENSG00000234651	Transcript	ENST00000443312.5	protein_coding	-	-	-	-	-	-	-	-	-	rs28732155	C	C/A/G/T	3847	-1	cds_start_NF	HGNC	HGNC:13919	-	-	-	2	-	-	-	-	-	-	-	-	-	-	-	-	-
rs28732155	HSCHR6_MHC_MCF_CTG1:2986663-2986663	T	upstream_gene_variant	MODIFIER	BAG6	ENSG00000234651	Transcript	ENST00000443312.5	protein_coding	-	-	-	-	-	-	-	-	-	rs28732155	C	C/A/G/T	3847	-1	cds_start_NF	HGNC	HGNC:13919	-	-	-	2	-	-	-	-	-	-	-	-	-	-	-	-	-
rs28732155	HSCHR6_MHC_MCF_CTG1:2986663-2986663	A	intron_variant	MODIFIER	BAG6	ENSG00000234651	Transcript	ENST00000445869.5	protein_coding	-	2025-03-06	-	-	-	-	-	-	-	rs28732155	C	C/A/G/T	-	-1	cds_start_NF,cds_end_NF	HGNC	HGNC:13919	-	-	-	5	-	-	-	-	-	-	-	-	-	-	-	-	-
rs28732155	HSCHR6_MHC_MCF_CTG1:2986663-2986663	G	intron_variant	MODIFIER	BAG6	ENSG00000234651	Transcript	ENST00000445869.5	protein_coding	-	2025-03-06	-	-	-	-	-	-	-	rs28732155	C	C/A/G/T	-	-1	cds_start_NF,cds_end_NF	HGNC	HGNC:13919	-	-	-	5	-	-	-	-	-	-	-	-	-	-	-	-	-
rs28732155	HSCHR6_MHC_MCF_CTG1:2986663-2986663	T	intron_variant	MODIFIER	BAG6	ENSG00000234651	Transcript	ENST00000445869.5	protein_coding	-	2025-03-06	-	-	-	-	-	-	-	rs28732155	C	C/A/G/T	-	-1	cds_start_NF,cds_end_NF	HGNC	HGNC:13919	-	-	-	5	-	-	-	-	-	-	-	-	-	-	-	-	-
rs28732155	HSCHR6_MHC_MCF_CTG1:2986663-2986663	A	downstream_gene_variant	MODIFIER	BAG6	ENSG00000234651	Transcript	ENST00000448278.5	protein_coding	-	-	-	-	-	-	-	-	-	rs28732155	C	C/A/G/T	2902	-1	cds_end_NF	HGNC	HGNC:13919	-	-	-	3	-	-	-	-	-	-	-	-	-	-	-	-	-
rs28732155	HSCHR6_MHC_MCF_CTG1:2986663-2986663	G	downstream_gene_variant	MODIFIER	BAG6	ENSG00000234651	Transcript	ENST00000448278.5	protein_coding	-	-	-	-	-	-	-	-	-	rs28732155	C	C/A/G/T	2902	-1	cds_end_NF	HGNC	HGNC:13919	-	-	-	3	-	-	-	-	-	-	-	-	-	-	-	-	-
rs28732155	HSCHR6_MHC_MCF_CTG1:2986663-2986663	T	downstream_gene_variant	MODIFIER	BAG6	ENSG00000234651	Transcript	ENST00000448278.5	protein_coding	-	-	-	-	-	-	-	-	-	rs28732155	C	C/A/G/T	2902	-1	cds_end_NF	HGNC	HGNC:13919	-	-	-	3	-	-	-	-	-	-	-	-	-	-	-	-	-
rs28732155	HSCHR6_MHC_MCF_CTG1:2986663-2986663	A	downstream_gene_variant	MODIFIER	BAG6	ENSG00000234651	Transcript	ENST00000453036.5	protein_coding	-	-	-	-	-	-	-	-	-	rs28732155	C	C/A/G/T	2794	-1	cds_end_NF	HGNC	HGNC:13919	-	-	-	3	-	-	-	-	-	-	-	-	-	-	-	-	-
rs28732155	HSCHR6_MHC_MCF_CTG1:2986663-2986663	G	downstream_gene_variant	MODIFIER	BAG6	ENSG00000234651	Transcript	ENST00000453036.5	protein_coding	-	-	-	-	-	-	-	-	-	rs28732155	C	C/A/G/T	2794	-1	cds_end_NF	HGNC	HGNC:13919	-	-	-	3	-	-	-	-	-	-	-	-	-	-	-	-	-
rs28732155	HSCHR6_MHC_MCF_CTG1:2986663-2986663	T	downstream_gene_variant	MODIFIER	BAG6	ENSG00000234651	Transcript	ENST00000453036.5	protein_coding	-	-	-	-	-	-	-	-	-	rs28732155	C	C/A/G/T	2794	-1	cds_end_NF	HGNC	HGNC:13919	-	-	-	3	-	-	-	-	-	-	-	-	-	-	-	-	-
rs28732155	HSCHR6_MHC_MCF_CTG1:2986663-2986663	A	downstream_gene_variant	MODIFIER	BAG6	ENSG00000234651	Transcript	ENST00000453772.5	protein_coding	-	-	-	-	-	-	-	-	-	rs28732155	C	C/A/G/T	2794	-1	cds_end_NF	HGNC	HGNC:13919	-	-	-	5	-	-	-	-	-	-	-	-	-	-	-	-	-
rs28732155	HSCHR6_MHC_MCF_CTG1:2986663-2986663	G	downstream_gene_variant	MODIFIER	BAG6	ENSG00000234651	Transcript	ENST00000453772.5	protein_coding	-	-	-	-	-	-	-	-	-	rs28732155	C	C/A/G/T	2794	-1	cds_end_NF	HGNC	HGNC:13919	-	-	-	5	-	-	-	-	-	-	-	-	-	-	-	-	-
rs28732155	HSCHR6_MHC_MCF_CTG1:2986663-2986663	T	downstream_gene_variant	MODIFIER	BAG6	ENSG00000234651	Transcript	ENST00000453772.5	protein_coding	-	-	-	-	-	-	-	-	-	rs28732155	C	C/A/G/T	2794	-1	cds_end_NF	HGNC	HGNC:13919	-	-	-	5	-	-	-	-	-	-	-	-	-	-	-	-	-
rs28732155	HSCHR6_MHC_MCF_CTG1:2986663-2986663	A	downstream_gene_variant	MODIFIER	BAG6	ENSG00000234651	Transcript	ENST00000453928.5	protein_coding	-	-	-	-	-	-	-	-	-	rs28732155	C	C/A/G/T	2803	-1	cds_end_NF	HGNC	HGNC:13919	-	-	-	2	-	-	-	-	-	-	-	-	-	-	-	-	-
rs28732155	HSCHR6_MHC_MCF_CTG1:2986663-2986663	G	downstream_gene_variant	MODIFIER	BAG6	ENSG00000234651	Transcript	ENST00000453928.5	protein_coding	-	-	-	-	-	-	-	-	-	rs28732155	C	C/A/G/T	2803	-1	cds_end_NF	HGNC	HGNC:13919	-	-	-	2	-	-	-	-	-	-	-	-	-	-	-	-	-
rs28732155	HSCHR6_MHC_MCF_CTG1:2986663-2986663	T	downstream_gene_variant	MODIFIER	BAG6	ENSG00000234651	Transcript	ENST00000453928.5	protein_coding	-	-	-	-	-	-	-	-	-	rs28732155	C	C/A/G/T	2803	-1	cds_end_NF	HGNC	HGNC:13919	-	-	-	2	-	-	-	-	-	-	-	-	-	-	-	-	-
rs28732155	HSCHR6_MHC_MCF_CTG1:2986663-2986663	A	intron_variant	MODIFIER	BAG6	ENSG00000234651	Transcript	ENST00000454478.6	protein_coding	-	2025-10-24	-	-	-	-	-	-	-	rs28732155	C	C/A/G/T	-	-1	-	HGNC	HGNC:13919	-	-	-	1	-	-	-	-	-	-	-	-	-	-	-	-	-
rs28732155	HSCHR6_MHC_MCF_CTG1:2986663-2986663	G	intron_variant	MODIFIER	BAG6	ENSG00000234651	Transcript	ENST00000454478.6	protein_coding	-	2025-10-24	-	-	-	-	-	-	-	rs28732155	C	C/A/G/T	-	-1	-	HGNC	HGNC:13919	-	-	-	1	-	-	-	-	-	-	-	-	-	-	-	-	-
rs28732155	HSCHR6_MHC_MCF_CTG1:2986663-2986663	T	intron_variant	MODIFIER	BAG6	ENSG00000234651	Transcript	ENST00000454478.6	protein_coding	-	2025-10-24	-	-	-	-	-	-	-	rs28732155	C	C/A/G/T	-	-1	-	HGNC	HGNC:13919	-	-	-	1	-	-	-	-	-	-	-	-	-	-	-	-	-
rs28732155	HSCHR6_MHC_MCF_CTG1:2986663-2986663	A	downstream_gene_variant	MODIFIER	BAG6	ENSG00000234651	Transcript	ENST00000456067.5	protein_coding	-	-	-	-	-	-	-	-	-	rs28732155	C	C/A/G/T	2883	-1	cds_end_NF	HGNC	HGNC:13919	-	-	-	3	-	-	-	-	-	-	-	-	-	-	-	-	-
rs28732155	HSCHR6_MHC_MCF_CTG1:2986663-2986663	G	downstream_gene_variant	MODIFIER	BAG6	ENSG00000234651	Transcript	ENST00000456067.5	protein_coding	-	-	-	-	-	-	-	-	-	rs28732155	C	C/A/G/T	2883	-1	cds_end_NF	HGNC	HGNC:13919	-	-	-	3	-	-	-	-	-	-	-	-	-	-	-	-	-
rs28732155	HSCHR6_MHC_MCF_CTG1:2986663-2986663	T	downstream_gene_variant	MODIFIER	BAG6	ENSG00000234651	Transcript	ENST00000456067.5	protein_coding	-	-	-	-	-	-	-	-	-	rs28732155	C	C/A/G/T	2883	-1	cds_end_NF	HGNC	HGNC:13919	-	-	-	3	-	-	-	-	-	-	-	-	-	-	-	-	-
rs28732155	HSCHR6_MHC_MCF_CTG1:2986663-2986663	A	upstream_gene_variant	MODIFIER	BAG6	ENSG00000234651	Transcript	ENST00000457868.5	protein_coding	-	-	-	-	-	-	-	-	-	rs28732155	C	C/A/G/T	3556	-1	cds_start_NF	HGNC	HGNC:13919	-	-	-	2	-	-	-	-	-	-	-	-	-	-	-	-	-
rs28732155	HSCHR6_MHC_MCF_CTG1:2986663-2986663	G	upstream_gene_variant	MODIFIER	BAG6	ENSG00000234651	Transcript	ENST00000457868.5	protein_coding	-	-	-	-	-	-	-	-	-	rs28732155	C	C/A/G/T	3556	-1	cds_start_NF	HGNC	HGNC:13919	-	-	-	2	-	-	-	-	-	-	-	-	-	-	-	-	-
rs28732155	HSCHR6_MHC_MCF_CTG1:2986663-2986663	T	upstream_gene_variant	MODIFIER	BAG6	ENSG00000234651	Transcript	ENST00000457868.5	protein_coding	-	-	-	-	-	-	-	-	-	rs28732155	C	C/A/G/T	3556	-1	cds_start_NF	HGNC	HGNC:13919	-	-	-	2	-	-	-	-	-	-	-	-	-	-	-	-	-
rs28732155	HSCHR6_MHC_MCF_CTG1:2986663-2986663	A	upstream_gene_variant	MODIFIER	BAG6	ENSG00000234651	Transcript	ENST00000460147.5	protein_coding_CDS_not_defined	-	-	-	-	-	-	-	-	-	rs28732155	C	C/A/G/T	482	-1	-	HGNC	HGNC:13919	-	-	-	5	-	-	-	-	-	-	-	-	-	-	-	-	-
rs28732155	HSCHR6_MHC_MCF_CTG1:2986663-2986663	G	upstream_gene_variant	MODIFIER	BAG6	ENSG00000234651	Transcript	ENST00000460147.5	protein_coding_CDS_not_defined	-	-	-	-	-	-	-	-	-	rs28732155	C	C/A/G/T	482	-1	-	HGNC	HGNC:13919	-	-	-	5	-	-	-	-	-	-	-	-	-	-	-	-	-
rs28732155	HSCHR6_MHC_MCF_CTG1:2986663-2986663	T	upstream_gene_variant	MODIFIER	BAG6	ENSG00000234651	Transcript	ENST00000460147.5	protein_coding_CDS_not_defined	-	-	-	-	-	-	-	-	-	rs28732155	C	C/A/G/T	482	-1	-	HGNC	HGNC:13919	-	-	-	5	-	-	-	-	-	-	-	-	-	-	-	-	-
rs28732155	HSCHR6_MHC_MCF_CTG1:2986663-2986663	A	upstream_gene_variant	MODIFIER	BAG6	ENSG00000234651	Transcript	ENST00000460367.1	protein_coding_CDS_not_defined	-	-	-	-	-	-	-	-	-	rs28732155	C	C/A/G/T	4245	-1	-	HGNC	HGNC:13919	-	-	-	2	-	-	-	-	-	-	-	-	-	-	-	-	-
rs28732155	HSCHR6_MHC_MCF_CTG1:2986663-2986663	G	upstream_gene_variant	MODIFIER	BAG6	ENSG00000234651	Transcript	ENST00000460367.1	protein_coding_CDS_not_defined	-	-	-	-	-	-	-	-	-	rs28732155	C	C/A/G/T	4245	-1	-	HGNC	HGNC:13919	-	-	-	2	-	-	-	-	-	-	-	-	-	-	-	-	-
rs28732155	HSCHR6_MHC_MCF_CTG1:2986663-2986663	T	upstream_gene_variant	MODIFIER	BAG6	ENSG00000234651	Transcript	ENST00000460367.1	protein_coding_CDS_not_defined	-	-	-	-	-	-	-	-	-	rs28732155	C	C/A/G/T	4245	-1	-	HGNC	HGNC:13919	-	-	-	2	-	-	-	-	-	-	-	-	-	-	-	-	-
rs28732155	HSCHR6_MHC_MCF_CTG1:2986663-2986663	A	intron_variant,non_coding_transcript_variant	MODIFIER	BAG6	ENSG00000234651	Transcript	ENST00000476526.1	protein_coding_CDS_not_defined	-	2025-02-03	-	-	-	-	-	-	-	rs28732155	C	C/A/G/T	-	-1	-	HGNC	HGNC:13919	-	-	-	3	-	-	-	-	-	-	-	-	-	-	-	-	-
rs28732155	HSCHR6_MHC_MCF_CTG1:2986663-2986663	G	intron_variant,non_coding_transcript_variant	MODIFIER	BAG6	ENSG00000234651	Transcript	ENST00000476526.1	protein_coding_CDS_not_defined	-	2025-02-03	-	-	-	-	-	-	-	rs28732155	C	C/A/G/T	-	-1	-	HGNC	HGNC:13919	-	-	-	3	-	-	-	-	-	-	-	-	-	-	-	-	-
rs28732155	HSCHR6_MHC_MCF_CTG1:2986663-2986663	T	intron_variant,non_coding_transcript_variant	MODIFIER	BAG6	ENSG00000234651	Transcript	ENST00000476526.1	protein_coding_CDS_not_defined	-	2025-02-03	-	-	-	-	-	-	-	rs28732155	C	C/A/G/T	-	-1	-	HGNC	HGNC:13919	-	-	-	3	-	-	-	-	-	-	-	-	-	-	-	-	-
rs28732155	HSCHR6_MHC_MCF_CTG1:2986663-2986663	A	downstream_gene_variant	MODIFIER	BAG6	ENSG00000234651	Transcript	ENST00000480345.5	protein_coding_CDS_not_defined	-	-	-	-	-	-	-	-	-	rs28732155	C	C/A/G/T	3931	-1	-	HGNC	HGNC:13919	-	-	-	3	-	-	-	-	-	-	-	-	-	-	-	-	-
rs28732155	HSCHR6_MHC_MCF_CTG1:2986663-2986663	G	downstream_gene_variant	MODIFIER	BAG6	ENSG00000234651	Transcript	ENST00000480345.5	protein_coding_CDS_not_defined	-	-	-	-	-	-	-	-	-	rs28732155	C	C/A/G/T	3931	-1	-	HGNC	HGNC:13919	-	-	-	3	-	-	-	-	-	-	-	-	-	-	-	-	-
rs28732155	HSCHR6_MHC_MCF_CTG1:2986663-2986663	T	downstream_gene_variant	MODIFIER	BAG6	ENSG00000234651	Transcript	ENST00000480345.5	protein_coding_CDS_not_defined	-	-	-	-	-	-	-	-	-	rs28732155	C	C/A/G/T	3931	-1	-	HGNC	HGNC:13919	-	-	-	3	-	-	-	-	-	-	-	-	-	-	-	-	-
rs28732155	HSCHR6_MHC_MCF_CTG1:2986663-2986663	A	upstream_gene_variant	MODIFIER	BAG6	ENSG00000234651	Transcript	ENST00000481045.5	protein_coding_CDS_not_defined	-	-	-	-	-	-	-	-	-	rs28732155	C	C/A/G/T	4996	-1	-	HGNC	HGNC:13919	-	-	-	2	-	-	-	-	-	-	-	-	-	-	-	-	-
rs28732155	HSCHR6_MHC_MCF_CTG1:2986663-2986663	G	upstream_gene_variant	MODIFIER	BAG6	ENSG00000234651	Transcript	ENST00000481045.5	protein_coding_CDS_not_defined	-	-	-	-	-	-	-	-	-	rs28732155	C	C/A/G/T	4996	-1	-	HGNC	HGNC:13919	-	-	-	2	-	-	-	-	-	-	-	-	-	-	-	-	-
rs28732155	HSCHR6_MHC_MCF_CTG1:2986663-2986663	T	upstream_gene_variant	MODIFIER	BAG6	ENSG00000234651	Transcript	ENST00000481045.5	protein_coding_CDS_not_defined	-	-	-	-	-	-	-	-	-	rs28732155	C	C/A/G/T	4996	-1	-	HGNC	HGNC:13919	-	-	-	2	-	-	-	-	-	-	-	-	-	-	-	-	-
rs28732155	HSCHR6_MHC_MCF_CTG1:2986663-2986663	A	upstream_gene_variant	MODIFIER	BAG6	ENSG00000234651	Transcript	ENST00000483397.1	retained_intron	-	-	-	-	-	-	-	-	-	rs28732155	C	C/A/G/T	2639	-1	-	HGNC	HGNC:13919	-	-	-	2	-	-	-	-	-	-	-	-	-	-	-	-	-
rs28732155	HSCHR6_MHC_MCF_CTG1:2986663-2986663	G	upstream_gene_variant	MODIFIER	BAG6	ENSG00000234651	Transcript	ENST00000483397.1	retained_intron	-	-	-	-	-	-	-	-	-	rs28732155	C	C/A/G/T	2639	-1	-	HGNC	HGNC:13919	-	-	-	2	-	-	-	-	-	-	-	-	-	-	-	-	-
rs28732155	HSCHR6_MHC_MCF_CTG1:2986663-2986663	T	upstream_gene_variant	MODIFIER	BAG6	ENSG00000234651	Transcript	ENST00000483397.1	retained_intron	-	-	-	-	-	-	-	-	-	rs28732155	C	C/A/G/T	2639	-1	-	HGNC	HGNC:13919	-	-	-	2	-	-	-	-	-	-	-	-	-	-	-	-	-
rs28732155	HSCHR6_MHC_MCF_CTG1:2986663-2986663	A	intron_variant,non_coding_transcript_variant	MODIFIER	BAG6	ENSG00000234651	Transcript	ENST00000484443.1	protein_coding_CDS_not_defined	-	2025-01-01	-	-	-	-	-	-	-	rs28732155	C	C/A/G/T	-	-1	-	HGNC	HGNC:13919	-	-	-	2	-	-	-	-	-	-	-	-	-	-	-	-	-
rs28732155	HSCHR6_MHC_MCF_CTG1:2986663-2986663	G	intron_variant,non_coding_transcript_variant	MODIFIER	BAG6	ENSG00000234651	Transcript	ENST00000484443.1	protein_coding_CDS_not_defined	-	2025-01-01	-	-	-	-	-	-	-	rs28732155	C	C/A/G/T	-	-1	-	HGNC	HGNC:13919	-	-	-	2	-	-	-	-	-	-	-	-	-	-	-	-	-
rs28732155	HSCHR6_MHC_MCF_CTG1:2986663-2986663	T	intron_variant,non_coding_transcript_variant	MODIFIER	BAG6	ENSG00000234651	Transcript	ENST00000484443.1	protein_coding_CDS_not_defined	-	2025-01-01	-	-	-	-	-	-	-	rs28732155	C	C/A/G/T	-	-1	-	HGNC	HGNC:13919	-	-	-	2	-	-	-	-	-	-	-	-	-	-	-	-	-
rs28732155	HSCHR6_MHC_MCF_CTG1:2986663-2986663	A	downstream_gene_variant	MODIFIER	BAG6	ENSG00000234651	Transcript	ENST00000497009.1	protein_coding_CDS_not_defined	-	-	-	-	-	-	-	-	-	rs28732155	C	C/A/G/T	4433	-1	-	HGNC	HGNC:13919	-	-	-	3	-	-	-	-	-	-	-	-	-	-	-	-	-
rs28732155	HSCHR6_MHC_MCF_CTG1:2986663-2986663	G	downstream_gene_variant	MODIFIER	BAG6	ENSG00000234651	Transcript	ENST00000497009.1	protein_coding_CDS_not_defined	-	-	-	-	-	-	-	-	-	rs28732155	C	C/A/G/T	4433	-1	-	HGNC	HGNC:13919	-	-	-	3	-	-	-	-	-	-	-	-	-	-	-	-	-
rs28732155	HSCHR6_MHC_MCF_CTG1:2986663-2986663	T	downstream_gene_variant	MODIFIER	BAG6	ENSG00000234651	Transcript	ENST00000497009.1	protein_coding_CDS_not_defined	-	-	-	-	-	-	-	-	-	rs28732155	C	C/A/G/T	4433	-1	-	HGNC	HGNC:13919	-	-	-	3	-	-	-	-	-	-	-	-	-	-	-	-	-
rs28732155	HSCHR6_MHC_MCF_CTG1:2986663-2986663	A	upstream_gene_variant	MODIFIER	BAG6	ENSG00000234651	Transcript	ENST00000497114.5	protein_coding_CDS_not_defined	-	-	-	-	-	-	-	-	-	rs28732155	C	C/A/G/T	598	-1	-	HGNC	HGNC:13919	-	-	-	2	-	-	-	-	-	-	-	-	-	-	-	-	-
rs28732155	HSCHR6_MHC_MCF_CTG1:2986663-2986663	G	upstream_gene_variant	MODIFIER	BAG6	ENSG00000234651	Transcript	ENST00000497114.5	protein_coding_CDS_not_defined	-	-	-	-	-	-	-	-	-	rs28732155	C	C/A/G/T	598	-1	-	HGNC	HGNC:13919	-	-	-	2	-	-	-	-	-	-	-	-	-	-	-	-	-
rs28732155	HSCHR6_MHC_MCF_CTG1:2986663-2986663	T	upstream_gene_variant	MODIFIER	BAG6	ENSG00000234651	Transcript	ENST00000497114.5	protein_coding_CDS_not_defined	-	-	-	-	-	-	-	-	-	rs28732155	C	C/A/G/T	598	-1	-	HGNC	HGNC:13919	-	-	-	2	-	-	-	-	-	-	-	-	-	-	-	-	-
rs28732155	HSCHR6_MHC_MCF_CTG1:2986663-2986663	A	intron_variant	MODIFIER	BAG6	ENSG00000234651	Transcript	ENST00000546462.4	protein_coding	-	2025-10-23	-	-	-	-	-	-	-	rs28732155	C	C/A/G/T	-	-1	-	HGNC	HGNC:13919	-	-	-	2	-	-	-	-	-	-	-	-	-	-	-	-	-
rs28732155	HSCHR6_MHC_MCF_CTG1:2986663-2986663	G	intron_variant	MODIFIER	BAG6	ENSG00000234651	Transcript	ENST00000546462.4	protein_coding	-	2025-10-23	-	-	-	-	-	-	-	rs28732155	C	C/A/G/T	-	-1	-	HGNC	HGNC:13919	-	-	-	2	-	-	-	-	-	-	-	-	-	-	-	-	-
rs28732155	HSCHR6_MHC_MCF_CTG1:2986663-2986663	T	intron_variant	MODIFIER	BAG6	ENSG00000234651	Transcript	ENST00000546462.4	protein_coding	-	2025-10-23	-	-	-	-	-	-	-	rs28732155	C	C/A/G/T	-	-1	-	HGNC	HGNC:13919	-	-	-	2	-	-	-	-	-	-	-	-	-	-	-	-	-
rs28732155	HSCHR6_MHC_MCF_CTG1:2986663-2986663	A	intron_variant	MODIFIER	BAG6	ENSG00000234651	Transcript	ENST00000621056.2	protein_coding	-	2025-10-22	-	-	-	-	-	-	-	rs28732155	C	C/A/G/T	-	-1	-	HGNC	HGNC:13919	-	-	-	2	-	-	-	-	-	-	-	-	-	-	-	-	-
rs28732155	HSCHR6_MHC_MCF_CTG1:2986663-2986663	G	intron_variant	MODIFIER	BAG6	ENSG00000234651	Transcript	ENST00000621056.2	protein_coding	-	2025-10-22	-	-	-	-	-	-	-	rs28732155	C	C/A/G/T	-	-1	-	HGNC	HGNC:13919	-	-	-	2	-	-	-	-	-	-	-	-	-	-	-	-	-
rs28732155	HSCHR6_MHC_MCF_CTG1:2986663-2986663	T	intron_variant	MODIFIER	BAG6	ENSG00000234651	Transcript	ENST00000621056.2	protein_coding	-	2025-10-22	-	-	-	-	-	-	-	rs28732155	C	C/A/G/T	-	-1	-	HGNC	HGNC:13919	-	-	-	2	-	-	-	-	-	-	-	-	-	-	-	-	-
rs28732156	HSCHR6_MHC_MCF_CTG1:2988886-2988886	A	intron_variant	MODIFIER	BAG6	ENSG00000234651	Transcript	ENST00000412012.5	protein_coding	-	2025-07-24	-	-	-	-	-	-	-	rs28732156	G	G/A/T	-	-1	-	HGNC	HGNC:13919	-	-	-	1	-	-	-	-	-	-	-	-	-	-	-	-	-
rs28732156	HSCHR6_MHC_MCF_CTG1:2988886-2988886	T	intron_variant	MODIFIER	BAG6	ENSG00000234651	Transcript	ENST00000412012.5	protein_coding	-	2025-07-24	-	-	-	-	-	-	-	rs28732156	G	G/A/T	-	-1	-	HGNC	HGNC:13919	-	-	-	1	-	-	-	-	-	-	-	-	-	-	-	-	-
rs28732156	HSCHR6_MHC_MCF_CTG1:2988886-2988886	A	upstream_gene_variant	MODIFIER	BAG6	ENSG00000234651	Transcript	ENST00000413373.5	protein_coding	-	-	-	-	-	-	-	-	-	rs28732156	G	G/A/T	1952	-1	cds_start_NF,cds_end_NF	HGNC	HGNC:13919	-	-	-	3	-	-	-	-	-	-	-	-	-	-	-	-	-
rs28732156	HSCHR6_MHC_MCF_CTG1:2988886-2988886	T	upstream_gene_variant	MODIFIER	BAG6	ENSG00000234651	Transcript	ENST00000413373.5	protein_coding	-	-	-	-	-	-	-	-	-	rs28732156	G	G/A/T	1952	-1	cds_start_NF,cds_end_NF	HGNC	HGNC:13919	-	-	-	3	-	-	-	-	-	-	-	-	-	-	-	-	-
rs28732156	HSCHR6_MHC_MCF_CTG1:2988886-2988886	A	intron_variant	MODIFIER	BAG6	ENSG00000234651	Transcript	ENST00000413922.6	protein_coding	-	2025-07-24	-	-	-	-	-	-	-	rs28732156	G	G/A/T	-	-1	-	HGNC	HGNC:13919	-	-	-	1	-	-	-	-	-	-	-	-	-	-	-	-	-
rs28732156	HSCHR6_MHC_MCF_CTG1:2988886-2988886	T	intron_variant	MODIFIER	BAG6	ENSG00000234651	Transcript	ENST00000413922.6	protein_coding	-	2025-07-24	-	-	-	-	-	-	-	rs28732156	G	G/A/T	-	-1	-	HGNC	HGNC:13919	-	-	-	1	-	-	-	-	-	-	-	-	-	-	-	-	-
rs28732156	HSCHR6_MHC_MCF_CTG1:2988886-2988886	A	downstream_gene_variant	MODIFIER	BAG6	ENSG00000234651	Transcript	ENST00000416852.5	protein_coding	-	-	-	-	-	-	-	-	-	rs28732156	G	G/A/T	571	-1	cds_end_NF	HGNC	HGNC:13919	-	-	-	3	-	-	-	-	-	-	-	-	-	-	-	-	-
rs28732156	HSCHR6_MHC_MCF_CTG1:2988886-2988886	T	downstream_gene_variant	MODIFIER	BAG6	ENSG00000234651	Transcript	ENST00000416852.5	protein_coding	-	-	-	-	-	-	-	-	-	rs28732156	G	G/A/T	571	-1	cds_end_NF	HGNC	HGNC:13919	-	-	-	3	-	-	-	-	-	-	-	-	-	-	-	-	-
rs28732156	HSCHR6_MHC_MCF_CTG1:2988886-2988886	A	downstream_gene_variant	MODIFIER	BAG6	ENSG00000234651	Transcript	ENST00000420942.5	protein_coding	-	-	-	-	-	-	-	-	-	rs28732156	G	G/A/T	584	-1	cds_end_NF	HGNC	HGNC:13919	-	-	-	2	-	-	-	-	-	-	-	-	-	-	-	-	-
rs28732156	HSCHR6_MHC_MCF_CTG1:2988886-2988886	T	downstream_gene_variant	MODIFIER	BAG6	ENSG00000234651	Transcript	ENST00000420942.5	protein_coding	-	-	-	-	-	-	-	-	-	rs28732156	G	G/A/T	584	-1	cds_end_NF	HGNC	HGNC:13919	-	-	-	2	-	-	-	-	-	-	-	-	-	-	-	-	-
rs28732156	HSCHR6_MHC_MCF_CTG1:2988886-2988886	A	downstream_gene_variant	MODIFIER	BAG6	ENSG00000234651	Transcript	ENST00000430999.5	protein_coding	-	-	-	-	-	-	-	-	-	rs28732156	G	G/A/T	686	-1	cds_end_NF	HGNC	HGNC:13919	-	-	-	3	-	-	-	-	-	-	-	-	-	-	-	-	-
rs28732156	HSCHR6_MHC_MCF_CTG1:2988886-2988886	T	downstream_gene_variant	MODIFIER	BAG6	ENSG00000234651	Transcript	ENST00000430999.5	protein_coding	-	-	-	-	-	-	-	-	-	rs28732156	G	G/A/T	686	-1	cds_end_NF	HGNC	HGNC:13919	-	-	-	3	-	-	-	-	-	-	-	-	-	-	-	-	-
rs28732156	HSCHR6_MHC_MCF_CTG1:2988886-2988886	A	downstream_gene_variant	MODIFIER	BAG6	ENSG00000234651	Transcript	ENST00000433146.5	protein_coding	-	-	-	-	-	-	-	-	-	rs28732156	G	G/A/T	1892	-1	cds_end_NF	HGNC	HGNC:13919	-	-	-	3	-	-	-	-	-	-	-	-	-	-	-	-	-
rs28732156	HSCHR6_MHC_MCF_CTG1:2988886-2988886	T	downstream_gene_variant	MODIFIER	BAG6	ENSG00000234651	Transcript	ENST00000433146.5	protein_coding	-	-	-	-	-	-	-	-	-	rs28732156	G	G/A/T	1892	-1	cds_end_NF	HGNC	HGNC:13919	-	-	-	3	-	-	-	-	-	-	-	-	-	-	-	-	-
rs28732156	HSCHR6_MHC_MCF_CTG1:2988886-2988886	A	downstream_gene_variant	MODIFIER	BAG6	ENSG00000234651	Transcript	ENST00000435066.5	protein_coding	-	-	-	-	-	-	-	-	-	rs28732156	G	G/A/T	768	-1	cds_end_NF	HGNC	HGNC:13919	-	-	-	1	-	-	-	-	-	-	-	-	-	-	-	-	-
rs28732156	HSCHR6_MHC_MCF_CTG1:2988886-2988886	T	downstream_gene_variant	MODIFIER	BAG6	ENSG00000234651	Transcript	ENST00000435066.5	protein_coding	-	-	-	-	-	-	-	-	-	rs28732156	G	G/A/T	768	-1	cds_end_NF	HGNC	HGNC:13919	-	-	-	1	-	-	-	-	-	-	-	-	-	-	-	-	-
rs28732156	HSCHR6_MHC_MCF_CTG1:2988886-2988886	A	downstream_gene_variant	MODIFIER	BAG6	ENSG00000234651	Transcript	ENST00000438546.5	protein_coding	-	-	-	-	-	-	-	-	-	rs28732156	G	G/A/T	573	-1	cds_end_NF	HGNC	HGNC:13919	-	-	-	5	-	-	-	-	-	-	-	-	-	-	-	-	-
rs28732156	HSCHR6_MHC_MCF_CTG1:2988886-2988886	T	downstream_gene_variant	MODIFIER	BAG6	ENSG00000234651	Transcript	ENST00000438546.5	protein_coding	-	-	-	-	-	-	-	-	-	rs28732156	G	G/A/T	573	-1	cds_end_NF	HGNC	HGNC:13919	-	-	-	5	-	-	-	-	-	-	-	-	-	-	-	-	-
rs28732156	HSCHR6_MHC_MCF_CTG1:2988886-2988886	A	intron_variant	MODIFIER	BAG6	ENSG00000234651	Transcript	ENST00000438641.5	protein_coding	-	2025-07-15	-	-	-	-	-	-	-	rs28732156	G	G/A/T	-	-1	cds_end_NF	HGNC	HGNC:13919	-	-	-	5	-	-	-	-	-	-	-	-	-	-	-	-	-
rs28732156	HSCHR6_MHC_MCF_CTG1:2988886-2988886	T	intron_variant	MODIFIER	BAG6	ENSG00000234651	Transcript	ENST00000438641.5	protein_coding	-	2025-07-15	-	-	-	-	-	-	-	rs28732156	G	G/A/T	-	-1	cds_end_NF	HGNC	HGNC:13919	-	-	-	5	-	-	-	-	-	-	-	-	-	-	-	-	-
rs28732156	HSCHR6_MHC_MCF_CTG1:2988886-2988886	A	downstream_gene_variant	MODIFIER	BAG6	ENSG00000234651	Transcript	ENST00000438842.5	protein_coding	-	-	-	-	-	-	-	-	-	rs28732156	G	G/A/T	574	-1	cds_end_NF	HGNC	HGNC:13919	-	-	-	3	-	-	-	-	-	-	-	-	-	-	-	-	-
rs28732156	HSCHR6_MHC_MCF_CTG1:2988886-2988886	T	downstream_gene_variant	MODIFIER	BAG6	ENSG00000234651	Transcript	ENST00000438842.5	protein_coding	-	-	-	-	-	-	-	-	-	rs28732156	G	G/A/T	574	-1	cds_end_NF	HGNC	HGNC:13919	-	-	-	3	-	-	-	-	-	-	-	-	-	-	-	-	-
rs28732156	HSCHR6_MHC_MCF_CTG1:2988886-2988886	A	upstream_gene_variant	MODIFIER	BAG6	ENSG00000234651	Transcript	ENST00000439917.5	protein_coding	-	-	-	-	-	-	-	-	-	rs28732156	G	G/A/T	1518	-1	cds_start_NF,cds_end_NF	HGNC	HGNC:13919	-	-	-	5	-	-	-	-	-	-	-	-	-	-	-	-	-
rs28732156	HSCHR6_MHC_MCF_CTG1:2988886-2988886	T	upstream_gene_variant	MODIFIER	BAG6	ENSG00000234651	Transcript	ENST00000439917.5	protein_coding	-	-	-	-	-	-	-	-	-	rs28732156	G	G/A/T	1518	-1	cds_start_NF,cds_end_NF	HGNC	HGNC:13919	-	-	-	5	-	-	-	-	-	-	-	-	-	-	-	-	-
rs28732156	HSCHR6_MHC_MCF_CTG1:2988886-2988886	A	intron_variant	MODIFIER	BAG6	ENSG00000234651	Transcript	ENST00000442870.5	protein_coding	-	2025-07-11	-	-	-	-	-	-	-	rs28732156	G	G/A/T	-	-1	cds_end_NF	HGNC	HGNC:13919	-	-	-	5	-	-	-	-	-	-	-	-	-	-	-	-	-
rs28732156	HSCHR6_MHC_MCF_CTG1:2988886-2988886	T	intron_variant	MODIFIER	BAG6	ENSG00000234651	Transcript	ENST00000442870.5	protein_coding	-	2025-07-11	-	-	-	-	-	-	-	rs28732156	G	G/A/T	-	-1	cds_end_NF	HGNC	HGNC:13919	-	-	-	5	-	-	-	-	-	-	-	-	-	-	-	-	-
rs28732156	HSCHR6_MHC_MCF_CTG1:2988886-2988886	A	upstream_gene_variant	MODIFIER	BAG6	ENSG00000234651	Transcript	ENST00000445869.5	protein_coding	-	-	-	-	-	-	-	-	-	rs28732156	G	G/A/T	1531	-1	cds_start_NF,cds_end_NF	HGNC	HGNC:13919	-	-	-	5	-	-	-	-	-	-	-	-	-	-	-	-	-
rs28732156	HSCHR6_MHC_MCF_CTG1:2988886-2988886	T	upstream_gene_variant	MODIFIER	BAG6	ENSG00000234651	Transcript	ENST00000445869.5	protein_coding	-	-	-	-	-	-	-	-	-	rs28732156	G	G/A/T	1531	-1	cds_start_NF,cds_end_NF	HGNC	HGNC:13919	-	-	-	5	-	-	-	-	-	-	-	-	-	-	-	-	-
rs28732156	HSCHR6_MHC_MCF_CTG1:2988886-2988886	A	downstream_gene_variant	MODIFIER	BAG6	ENSG00000234651	Transcript	ENST00000448278.5	protein_coding	-	-	-	-	-	-	-	-	-	rs28732156	G	G/A/T	679	-1	cds_end_NF	HGNC	HGNC:13919	-	-	-	3	-	-	-	-	-	-	-	-	-	-	-	-	-
rs28732156	HSCHR6_MHC_MCF_CTG1:2988886-2988886	T	downstream_gene_variant	MODIFIER	BAG6	ENSG00000234651	Transcript	ENST00000448278.5	protein_coding	-	-	-	-	-	-	-	-	-	rs28732156	G	G/A/T	679	-1	cds_end_NF	HGNC	HGNC:13919	-	-	-	3	-	-	-	-	-	-	-	-	-	-	-	-	-
rs28732156	HSCHR6_MHC_MCF_CTG1:2988886-2988886	A	downstream_gene_variant	MODIFIER	BAG6	ENSG00000234651	Transcript	ENST00000453036.5	protein_coding	-	-	-	-	-	-	-	-	-	rs28732156	G	G/A/T	571	-1	cds_end_NF	HGNC	HGNC:13919	-	-	-	3	-	-	-	-	-	-	-	-	-	-	-	-	-
rs28732156	HSCHR6_MHC_MCF_CTG1:2988886-2988886	T	downstream_gene_variant	MODIFIER	BAG6	ENSG00000234651	Transcript	ENST00000453036.5	protein_coding	-	-	-	-	-	-	-	-	-	rs28732156	G	G/A/T	571	-1	cds_end_NF	HGNC	HGNC:13919	-	-	-	3	-	-	-	-	-	-	-	-	-	-	-	-	-
rs28732156	HSCHR6_MHC_MCF_CTG1:2988886-2988886	A	downstream_gene_variant	MODIFIER	BAG6	ENSG00000234651	Transcript	ENST00000453772.5	protein_coding	-	-	-	-	-	-	-	-	-	rs28732156	G	G/A/T	571	-1	cds_end_NF	HGNC	HGNC:13919	-	-	-	5	-	-	-	-	-	-	-	-	-	-	-	-	-
rs28732156	HSCHR6_MHC_MCF_CTG1:2988886-2988886	T	downstream_gene_variant	MODIFIER	BAG6	ENSG00000234651	Transcript	ENST00000453772.5	protein_coding	-	-	-	-	-	-	-	-	-	rs28732156	G	G/A/T	571	-1	cds_end_NF	HGNC	HGNC:13919	-	-	-	5	-	-	-	-	-	-	-	-	-	-	-	-	-
rs28732156	HSCHR6_MHC_MCF_CTG1:2988886-2988886	A	downstream_gene_variant	MODIFIER	BAG6	ENSG00000234651	Transcript	ENST00000453928.5	protein_coding	-	-	-	-	-	-	-	-	-	rs28732156	G	G/A/T	580	-1	cds_end_NF	HGNC	HGNC:13919	-	-	-	2	-	-	-	-	-	-	-	-	-	-	-	-	-
rs28732156	HSCHR6_MHC_MCF_CTG1:2988886-2988886	T	downstream_gene_variant	MODIFIER	BAG6	ENSG00000234651	Transcript	ENST00000453928.5	protein_coding	-	-	-	-	-	-	-	-	-	rs28732156	G	G/A/T	580	-1	cds_end_NF	HGNC	HGNC:13919	-	-	-	2	-	-	-	-	-	-	-	-	-	-	-	-	-
rs28732156	HSCHR6_MHC_MCF_CTG1:2988886-2988886	A	intron_variant	MODIFIER	BAG6	ENSG00000234651	Transcript	ENST00000454478.6	protein_coding	-	2025-07-24	-	-	-	-	-	-	-	rs28732156	G	G/A/T	-	-1	-	HGNC	HGNC:13919	-	-	-	1	-	-	-	-	-	-	-	-	-	-	-	-	-
rs28732156	HSCHR6_MHC_MCF_CTG1:2988886-2988886	T	intron_variant	MODIFIER	BAG6	ENSG00000234651	Transcript	ENST00000454478.6	protein_coding	-	2025-07-24	-	-	-	-	-	-	-	rs28732156	G	G/A/T	-	-1	-	HGNC	HGNC:13919	-	-	-	1	-	-	-	-	-	-	-	-	-	-	-	-	-
rs28732156	HSCHR6_MHC_MCF_CTG1:2988886-2988886	A	downstream_gene_variant	MODIFIER	BAG6	ENSG00000234651	Transcript	ENST00000456067.5	protein_coding	-	-	-	-	-	-	-	-	-	rs28732156	G	G/A/T	660	-1	cds_end_NF	HGNC	HGNC:13919	-	-	-	3	-	-	-	-	-	-	-	-	-	-	-	-	-
rs28732156	HSCHR6_MHC_MCF_CTG1:2988886-2988886	T	downstream_gene_variant	MODIFIER	BAG6	ENSG00000234651	Transcript	ENST00000456067.5	protein_coding	-	-	-	-	-	-	-	-	-	rs28732156	G	G/A/T	660	-1	cds_end_NF	HGNC	HGNC:13919	-	-	-	3	-	-	-	-	-	-	-	-	-	-	-	-	-
rs28732156	HSCHR6_MHC_MCF_CTG1:2988886-2988886	A	upstream_gene_variant	MODIFIER	BAG6	ENSG00000234651	Transcript	ENST00000460147.5	protein_coding_CDS_not_defined	-	-	-	-	-	-	-	-	-	rs28732156	G	G/A/T	2705	-1	-	HGNC	HGNC:13919	-	-	-	5	-	-	-	-	-	-	-	-	-	-	-	-	-
rs28732156	HSCHR6_MHC_MCF_CTG1:2988886-2988886	T	upstream_gene_variant	MODIFIER	BAG6	ENSG00000234651	Transcript	ENST00000460147.5	protein_coding_CDS_not_defined	-	-	-	-	-	-	-	-	-	rs28732156	G	G/A/T	2705	-1	-	HGNC	HGNC:13919	-	-	-	5	-	-	-	-	-	-	-	-	-	-	-	-	-
rs28732156	HSCHR6_MHC_MCF_CTG1:2988886-2988886	A	upstream_gene_variant	MODIFIER	BAG6	ENSG00000234651	Transcript	ENST00000476526.1	protein_coding_CDS_not_defined	-	-	-	-	-	-	-	-	-	rs28732156	G	G/A/T	1460	-1	-	HGNC	HGNC:13919	-	-	-	3	-	-	-	-	-	-	-	-	-	-	-	-	-
rs28732156	HSCHR6_MHC_MCF_CTG1:2988886-2988886	T	upstream_gene_variant	MODIFIER	BAG6	ENSG00000234651	Transcript	ENST00000476526.1	protein_coding_CDS_not_defined	-	-	-	-	-	-	-	-	-	rs28732156	G	G/A/T	1460	-1	-	HGNC	HGNC:13919	-	-	-	3	-	-	-	-	-	-	-	-	-	-	-	-	-
rs28732156	HSCHR6_MHC_MCF_CTG1:2988886-2988886	A	downstream_gene_variant	MODIFIER	BAG6	ENSG00000234651	Transcript	ENST00000480345.5	protein_coding_CDS_not_defined	-	-	-	-	-	-	-	-	-	rs28732156	G	G/A/T	1708	-1	-	HGNC	HGNC:13919	-	-	-	3	-	-	-	-	-	-	-	-	-	-	-	-	-
rs28732156	HSCHR6_MHC_MCF_CTG1:2988886-2988886	T	downstream_gene_variant	MODIFIER	BAG6	ENSG00000234651	Transcript	ENST00000480345.5	protein_coding_CDS_not_defined	-	-	-	-	-	-	-	-	-	rs28732156	G	G/A/T	1708	-1	-	HGNC	HGNC:13919	-	-	-	3	-	-	-	-	-	-	-	-	-	-	-	-	-
rs28732156	HSCHR6_MHC_MCF_CTG1:2988886-2988886	A	upstream_gene_variant	MODIFIER	BAG6	ENSG00000234651	Transcript	ENST00000483397.1	retained_intron	-	-	-	-	-	-	-	-	-	rs28732156	G	G/A/T	4862	-1	-	HGNC	HGNC:13919	-	-	-	2	-	-	-	-	-	-	-	-	-	-	-	-	-
rs28732156	HSCHR6_MHC_MCF_CTG1:2988886-2988886	T	upstream_gene_variant	MODIFIER	BAG6	ENSG00000234651	Transcript	ENST00000483397.1	retained_intron	-	-	-	-	-	-	-	-	-	rs28732156	G	G/A/T	4862	-1	-	HGNC	HGNC:13919	-	-	-	2	-	-	-	-	-	-	-	-	-	-	-	-	-
rs28732156	HSCHR6_MHC_MCF_CTG1:2988886-2988886	A	upstream_gene_variant	MODIFIER	BAG6	ENSG00000234651	Transcript	ENST00000484443.1	protein_coding_CDS_not_defined	-	-	-	-	-	-	-	-	-	rs28732156	G	G/A/T	1836	-1	-	HGNC	HGNC:13919	-	-	-	2	-	-	-	-	-	-	-	-	-	-	-	-	-
rs28732156	HSCHR6_MHC_MCF_CTG1:2988886-2988886	T	upstream_gene_variant	MODIFIER	BAG6	ENSG00000234651	Transcript	ENST00000484443.1	protein_coding_CDS_not_defined	-	-	-	-	-	-	-	-	-	rs28732156	G	G/A/T	1836	-1	-	HGNC	HGNC:13919	-	-	-	2	-	-	-	-	-	-	-	-	-	-	-	-	-
rs28732156	HSCHR6_MHC_MCF_CTG1:2988886-2988886	A	downstream_gene_variant	MODIFIER	BAG6	ENSG00000234651	Transcript	ENST00000497009.1	protein_coding_CDS_not_defined	-	-	-	-	-	-	-	-	-	rs28732156	G	G/A/T	2210	-1	-	HGNC	HGNC:13919	-	-	-	3	-	-	-	-	-	-	-	-	-	-	-	-	-
rs28732156	HSCHR6_MHC_MCF_CTG1:2988886-2988886	T	downstream_gene_variant	MODIFIER	BAG6	ENSG00000234651	Transcript	ENST00000497009.1	protein_coding_CDS_not_defined	-	-	-	-	-	-	-	-	-	rs28732156	G	G/A/T	2210	-1	-	HGNC	HGNC:13919	-	-	-	3	-	-	-	-	-	-	-	-	-	-	-	-	-
rs28732156	HSCHR6_MHC_MCF_CTG1:2988886-2988886	A	upstream_gene_variant	MODIFIER	BAG6	ENSG00000234651	Transcript	ENST00000497114.5	protein_coding_CDS_not_defined	-	-	-	-	-	-	-	-	-	rs28732156	G	G/A/T	2821	-1	-	HGNC	HGNC:13919	-	-	-	2	-	-	-	-	-	-	-	-	-	-	-	-	-
rs28732156	HSCHR6_MHC_MCF_CTG1:2988886-2988886	T	upstream_gene_variant	MODIFIER	BAG6	ENSG00000234651	Transcript	ENST00000497114.5	protein_coding_CDS_not_defined	-	-	-	-	-	-	-	-	-	rs28732156	G	G/A/T	2821	-1	-	HGNC	HGNC:13919	-	-	-	2	-	-	-	-	-	-	-	-	-	-	-	-	-
rs28732156	HSCHR6_MHC_MCF_CTG1:2988886-2988886	A	intron_variant	MODIFIER	BAG6	ENSG00000234651	Transcript	ENST00000546462.4	protein_coding	-	2025-07-23	-	-	-	-	-	-	-	rs28732156	G	G/A/T	-	-1	-	HGNC	HGNC:13919	-	-	-	2	-	-	-	-	-	-	-	-	-	-	-	-	-
rs28732156	HSCHR6_MHC_MCF_CTG1:2988886-2988886	T	intron_variant	MODIFIER	BAG6	ENSG00000234651	Transcript	ENST00000546462.4	protein_coding	-	2025-07-23	-	-	-	-	-	-	-	rs28732156	G	G/A/T	-	-1	-	HGNC	HGNC:13919	-	-	-	2	-	-	-	-	-	-	-	-	-	-	-	-	-
rs28732156	HSCHR6_MHC_MCF_CTG1:2988886-2988886	A	intron_variant	MODIFIER	BAG6	ENSG00000234651	Transcript	ENST00000621056.2	protein_coding	-	2025-07-22	-	-	-	-	-	-	-	rs28732156	G	G/A/T	-	-1	-	HGNC	HGNC:13919	-	-	-	2	-	-	-	-	-	-	-	-	-	-	-	-	-
rs28732156	HSCHR6_MHC_MCF_CTG1:2988886-2988886	T	intron_variant	MODIFIER	BAG6	ENSG00000234651	Transcript	ENST00000621056.2	protein_coding	-	2025-07-22	-	-	-	-	-	-	-	rs28732156	G	G/A/T	-	-1	-	HGNC	HGNC:13919	-	-	-	2	-	-	-	-	-	-	-	-	-	-	-	-	-
rs28732159	HSCHR6_MHC_MCF_CTG1:3007577-3007577	C	upstream_gene_variant	MODIFIER	CSNK2B	ENSG00000224398	Transcript	ENST00000416194.5	protein_coding	-	-	-	-	-	-	-	-	-	rs28732159	T	T/C	397	1	-	HGNC	HGNC:2460	-	-	-	3	-	-	-	-	-	-	-	-	-	-	-	-	-
rs28732159	HSCHR6_MHC_MCF_CTG1:3007577-3007577	C	5_prime_UTR_variant	MODIFIER	GPANK1	ENSG00000232312	Transcript	ENST00000417890.6	protein_coding	2025-01-04	-	-	-	157	-	-	-	-	rs28732159	T	T/C	-	-1	-	HGNC	HGNC:13920	-	-	-	2	-	-	-	-	-	-	-	-	-	-	-	-	-
rs28732159	HSCHR6_MHC_MCF_CTG1:3007577-3007577	C	5_prime_UTR_variant	MODIFIER	GPANK1	ENSG00000232312	Transcript	ENST00000418144.1	protein_coding	2025-01-03	-	-	-	130	-	-	-	-	rs28732159	T	T/C	-	-1	cds_end_NF	HGNC	HGNC:13920	-	-	-	3	-	-	-	-	-	-	-	-	-	-	-	-	-
rs28732159	HSCHR6_MHC_MCF_CTG1:3007577-3007577	C	upstream_gene_variant	MODIFIER	C6orf47	ENSG00000226531	Transcript	ENST00000418357.1	protein_coding	-	-	-	-	-	-	-	-	-	rs28732159	T	T/C	4933	-1	-	HGNC	HGNC:19076	-	-	-	-	-	-	-	-	-	-	-	-	-	-	-	-	-
rs28732159	HSCHR6_MHC_MCF_CTG1:3007577-3007577	C	intron_variant	MODIFIER	CSNK2B	ENSG00000224398	Transcript	ENST00000422261.6	protein_coding	-	2025-01-06	-	-	-	-	-	-	-	rs28732159	T	T/C	-	1	-	HGNC	HGNC:2460	-	-	-	5	-	-	-	-	-	-	-	-	-	-	-	-	-
rs28732159	HSCHR6_MHC_MCF_CTG1:3007577-3007577	C	upstream_gene_variant	MODIFIER	CSNK2B	ENSG00000224398	Transcript	ENST00000422567.6	protein_coding	-	-	-	-	-	-	-	-	-	rs28732159	T	T/C	359	1	-	HGNC	HGNC:2460	-	-	-	1	-	-	-	-	-	-	-	-	-	-	-	-	-
rs28732159	HSCHR6_MHC_MCF_CTG1:3007577-3007577	C	5_prime_UTR_variant	MODIFIER	GPANK1	ENSG00000232312	Transcript	ENST00000423574.5	protein_coding	2025-01-03	-	-	-	93	-	-	-	-	rs28732159	T	T/C	-	-1	cds_end_NF	HGNC	HGNC:13920	-	-	-	2	-	-	-	-	-	-	-	-	-	-	-	-	-
rs28732159	HSCHR6_MHC_MCF_CTG1:3007577-3007577	C	upstream_gene_variant	MODIFIER	CSNK2B	ENSG00000224398	Transcript	ENST00000431476.5	protein_coding	-	-	-	-	-	-	-	-	-	rs28732159	T	T/C	587	1	-	HGNC	HGNC:2460	-	-	-	3	-	-	-	-	-	-	-	-	-	-	-	-	-
rs28732159	HSCHR6_MHC_MCF_CTG1:3007577-3007577	C	upstream_gene_variant	MODIFIER	GPANK1	ENSG00000232312	Transcript	ENST00000432713.5	protein_coding	-	-	-	-	-	-	-	-	-	rs28732159	T	T/C	515	-1	cds_end_NF	HGNC	HGNC:13920	-	-	-	3	-	-	-	-	-	-	-	-	-	-	-	-	-
rs28732159	HSCHR6_MHC_MCF_CTG1:3007577-3007577	C	upstream_gene_variant	MODIFIER	CSNK2B	ENSG00000224398	Transcript	ENST00000436169.5	protein_coding	-	-	-	-	-	-	-	-	-	rs28732159	T	T/C	650	1	-	HGNC	HGNC:2460	-	-	-	5	-	-	-	-	-	-	-	-	-	-	-	-	-
rs28732159	HSCHR6_MHC_MCF_CTG1:3007577-3007577	C	upstream_gene_variant	MODIFIER	LY6G5B	ENSG00000241132	Transcript	ENST00000437674.5	protein_coding	-	-	-	-	-	-	-	-	-	rs28732159	T	T/C	3413	1	cds_start_NF	HGNC	HGNC:13931	-	-	-	3	-	-	-	-	-	-	-	-	-	-	-	-	-
rs28732159	HSCHR6_MHC_MCF_CTG1:3007577-3007577	C	upstream_gene_variant	MODIFIER	GPANK1	ENSG00000232312	Transcript	ENST00000438145.5	protein_coding	-	-	-	-	-	-	-	-	-	rs28732159	T	T/C	263	-1	cds_end_NF	HGNC	HGNC:13920	-	-	-	3	-	-	-	-	-	-	-	-	-	-	-	-	-
rs28732159	HSCHR6_MHC_MCF_CTG1:3007577-3007577	C	upstream_gene_variant	MODIFIER	LY6G5B	ENSG00000241132	Transcript	ENST00000438439.2	retained_intron	-	-	-	-	-	-	-	-	-	rs28732159	T	T/C	4674	1	-	HGNC	HGNC:13931	-	-	-	1	-	-	-	-	-	-	-	-	-	-	-	-	-
rs28732159	HSCHR6_MHC_MCF_CTG1:3007577-3007577	C	5_prime_UTR_variant	MODIFIER	GPANK1	ENSG00000232312	Transcript	ENST00000439710.5	protein_coding	2025-01-04	-	-	-	146	-	-	-	-	rs28732159	T	T/C	-	-1	-	HGNC	HGNC:13920	-	-	-	5	-	-	-	-	-	-	-	-	-	-	-	-	-
rs28732159	HSCHR6_MHC_MCF_CTG1:3007577-3007577	C	downstream_gene_variant	MODIFIER	C6orf47-AS1	ENSG00000225390	Transcript	ENST00000443371.1	lncRNA	-	-	-	-	-	-	-	-	-	rs28732159	T	T/C	4984	1	-	HGNC	HGNC:39767	-	-	-	2	-	-	-	-	-	-	-	-	-	-	-	-	-
rs28732159	HSCHR6_MHC_MCF_CTG1:3007577-3007577	C	intron_variant	MODIFIER	GPANK1	ENSG00000232312	Transcript	ENST00000448091.5	protein_coding	-	2025-01-03	-	-	-	-	-	-	-	rs28732159	T	T/C	-	-1	-	HGNC	HGNC:13920	-	-	-	2	-	-	-	-	-	-	-	-	-	-	-	-	-
rs28732159	HSCHR6_MHC_MCF_CTG1:3007577-3007577	C	upstream_gene_variant	MODIFIER	GPANK1	ENSG00000232312	Transcript	ENST00000449868.6	protein_coding	-	-	-	-	-	-	-	-	-	rs28732159	T	T/C	315	-1	-	HGNC	HGNC:13920	-	-	-	1	-	-	-	-	-	-	-	-	-	-	-	-	-
rs28732159	HSCHR6_MHC_MCF_CTG1:3007577-3007577	C	upstream_gene_variant	MODIFIER	GPANK1	ENSG00000232312	Transcript	ENST00000452805.1	protein_coding	-	-	-	-	-	-	-	-	-	rs28732159	T	T/C	520	-1	cds_end_NF	HGNC	HGNC:13920	-	-	-	3	-	-	-	-	-	-	-	-	-	-	-	-	-
rs28732159	HSCHR6_MHC_MCF_CTG1:3007577-3007577	C	upstream_gene_variant	MODIFIER	GPANK1	ENSG00000232312	Transcript	ENST00000453746.5	protein_coding	-	-	-	-	-	-	-	-	-	rs28732159	T	T/C	75	-1	-	HGNC	HGNC:13920	-	-	-	3	-	-	-	-	-	-	-	-	-	-	-	-	-
rs28732159	HSCHR6_MHC_MCF_CTG1:3007577-3007577	C	upstream_gene_variant	MODIFIER	CSNK2B	ENSG00000224398	Transcript	ENST00000476407.5	retained_intron	-	-	-	-	-	-	-	-	-	rs28732159	T	T/C	376	1	-	HGNC	HGNC:2460	-	-	-	5	-	-	-	-	-	-	-	-	-	-	-	-	-
rs28732159	HSCHR6_MHC_MCF_CTG1:3007577-3007577	C	upstream_gene_variant	MODIFIER	CSNK2B	ENSG00000224398	Transcript	ENST00000480866.1	protein_coding_CDS_not_defined	-	-	-	-	-	-	-	-	-	rs28732159	T	T/C	393	1	-	HGNC	HGNC:2460	-	-	-	5	-	-	-	-	-	-	-	-	-	-	-	-	-
rs28732159	HSCHR6_MHC_MCF_CTG1:3007577-3007577	C	upstream_gene_variant	MODIFIER	CSNK2B	ENSG00000224398	Transcript	ENST00000489925.5	retained_intron	-	-	-	-	-	-	-	-	-	rs28732159	T	T/C	389	1	-	HGNC	HGNC:2460	-	-	-	2	-	-	-	-	-	-	-	-	-	-	-	-	-
rs28732159	HSCHR6_MHC_MCF_CTG1:3007577-3007577	C	upstream_gene_variant	MODIFIER	CSNK2B	ENSG00000224398	Transcript	ENST00000497836.5	retained_intron	-	-	-	-	-	-	-	-	-	rs28732159	T	T/C	382	1	-	HGNC	HGNC:2460	-	-	-	1	-	-	-	-	-	-	-	-	-	-	-	-	-
rs28732159	HSCHR6_MHC_MCF_CTG1:3007577-3007577	C	downstream_gene_variant	MODIFIER	Y_RNA	ENSG00000265738	Transcript	ENST00000578440.1	misc_RNA	-	-	-	-	-	-	-	-	-	rs28732159	T	T/C	2304	1	-	RFAM	-	-	-	-	-	-	-	-	-	-	-	-	-	-	-	-	-	-
rs28732159	HSCHR6_MHC_MCF_CTG1:3007577-3007577	C	upstream_gene_variant	MODIFIER	CSNK2B	ENSG00000224398	Transcript	ENST00000619468.4	protein_coding	-	-	-	-	-	-	-	-	-	rs28732159	T	T/C	175	1	-	HGNC	HGNC:2460	-	-	-	5	-	-	-	-	-	-	-	-	-	-	-	-	-
rs28732159	HSCHR6_MHC_MCF_CTG1:3007577-3007577	C	upstream_gene_variant	MODIFIER	CSNK2B	ENSG00000224398	Transcript	ENST00000621203.1	protein_coding	-	-	-	-	-	-	-	-	-	rs28732159	T	T/C	1115	1	-	HGNC	HGNC:2460	-	-	-	1	-	-	-	-	-	-	-	-	-	-	-	-	-
rs28732159	HSCHR6_MHC_MCF_CTG1:3007577-3007577	C	upstream_gene_variant	MODIFIER	CSNK2B	ENSG00000224398	Transcript	ENST00000621623.4	protein_coding	-	-	-	-	-	-	-	-	-	rs28732159	T	T/C	175	1	-	HGNC	HGNC:2460	-	-	-	5	-	-	-	-	-	-	-	-	-	-	-	-	-
rs28986180	HSCHR6_MHC_MCF_CTG1:3007929-3007930	T	upstream_gene_variant	MODIFIER	CSNK2B	ENSG00000224398	Transcript	ENST00000416194.5	protein_coding	-	-	-	-	-	-	-	-	-	-	T	TT/T/TTT	43	1	-	HGNC	HGNC:2460	-	-	-	3	-	-	-	-	-	-	-	-	-	-	-	-	-
rs28986180	HSCHR6_MHC_MCF_CTG1:3007929-3007930	T	upstream_gene_variant	MODIFIER	GPANK1	ENSG00000232312	Transcript	ENST00000417890.6	protein_coding	-	-	-	-	-	-	-	-	-	-	T	TT/T/TTT	197	-1	-	HGNC	HGNC:13920	-	-	-	2	-	-	-	-	-	-	-	-	-	-	-	-	-
rs28986180	HSCHR6_MHC_MCF_CTG1:3007929-3007930	T	upstream_gene_variant	MODIFIER	GPANK1	ENSG00000232312	Transcript	ENST00000418144.1	protein_coding	-	-	-	-	-	-	-	-	-	-	T	TT/T/TTT	224	-1	cds_end_NF	HGNC	HGNC:13920	-	-	-	3	-	-	-	-	-	-	-	-	-	-	-	-	-
rs28986180	HSCHR6_MHC_MCF_CTG1:3007929-3007930	T	intron_variant	MODIFIER	CSNK2B	ENSG00000224398	Transcript	ENST00000422261.6	protein_coding	-	2025-01-06	-	-	-	-	-	-	-	-	T	TT/T/TTT	-	1	-	HGNC	HGNC:2460	-	-	-	5	-	-	-	-	-	-	-	-	-	-	-	-	-
rs28986180	HSCHR6_MHC_MCF_CTG1:3007929-3007930	T	upstream_gene_variant	MODIFIER	CSNK2B	ENSG00000224398	Transcript	ENST00000422567.6	protein_coding	-	-	-	-	-	-	-	-	-	-	T	TT/T/TTT	5	1	-	HGNC	HGNC:2460	-	-	-	1	-	-	-	-	-	-	-	-	-	-	-	-	-
rs28986180	HSCHR6_MHC_MCF_CTG1:3007929-3007930	T	upstream_gene_variant	MODIFIER	GPANK1	ENSG00000232312	Transcript	ENST00000423574.5	protein_coding	-	-	-	-	-	-	-	-	-	-	T	TT/T/TTT	261	-1	cds_end_NF	HGNC	HGNC:13920	-	-	-	2	-	-	-	-	-	-	-	-	-	-	-	-	-
rs28986180	HSCHR6_MHC_MCF_CTG1:3007929-3007930	T	upstream_gene_variant	MODIFIER	CSNK2B	ENSG00000224398	Transcript	ENST00000431476.5	protein_coding	-	-	-	-	-	-	-	-	-	-	T	TT/T/TTT	233	1	-	HGNC	HGNC:2460	-	-	-	3	-	-	-	-	-	-	-	-	-	-	-	-	-
rs28986180	HSCHR6_MHC_MCF_CTG1:3007929-3007930	T	upstream_gene_variant	MODIFIER	GPANK1	ENSG00000232312	Transcript	ENST00000432713.5	protein_coding	-	-	-	-	-	-	-	-	-	-	T	TT/T/TTT	868	-1	cds_end_NF	HGNC	HGNC:13920	-	-	-	3	-	-	-	-	-	-	-	-	-	-	-	-	-
rs28986180	HSCHR6_MHC_MCF_CTG1:3007929-3007930	T	upstream_gene_variant	MODIFIER	CSNK2B	ENSG00000224398	Transcript	ENST00000436169.5	protein_coding	-	-	-	-	-	-	-	-	-	-	T	TT/T/TTT	296	1	-	HGNC	HGNC:2460	-	-	-	5	-	-	-	-	-	-	-	-	-	-	-	-	-
rs28986180	HSCHR6_MHC_MCF_CTG1:3007929-3007930	T	upstream_gene_variant	MODIFIER	LY6G5B	ENSG00000241132	Transcript	ENST00000437674.5	protein_coding	-	-	-	-	-	-	-	-	-	-	T	TT/T/TTT	3059	1	cds_start_NF	HGNC	HGNC:13931	-	-	-	3	-	-	-	-	-	-	-	-	-	-	-	-	-
rs28986180	HSCHR6_MHC_MCF_CTG1:3007929-3007930	T	upstream_gene_variant	MODIFIER	GPANK1	ENSG00000232312	Transcript	ENST00000438145.5	protein_coding	-	-	-	-	-	-	-	-	-	-	T	TT/T/TTT	616	-1	cds_end_NF	HGNC	HGNC:13920	-	-	-	3	-	-	-	-	-	-	-	-	-	-	-	-	-
rs28986180	HSCHR6_MHC_MCF_CTG1:3007929-3007930	T	upstream_gene_variant	MODIFIER	LY6G5B	ENSG00000241132	Transcript	ENST00000438439.2	retained_intron	-	-	-	-	-	-	-	-	-	-	T	TT/T/TTT	4320	1	-	HGNC	HGNC:13931	-	-	-	1	-	-	-	-	-	-	-	-	-	-	-	-	-
rs28986180	HSCHR6_MHC_MCF_CTG1:3007929-3007930	T	upstream_gene_variant	MODIFIER	GPANK1	ENSG00000232312	Transcript	ENST00000439710.5	protein_coding	-	-	-	-	-	-	-	-	-	-	T	TT/T/TTT	208	-1	-	HGNC	HGNC:13920	-	-	-	5	-	-	-	-	-	-	-	-	-	-	-	-	-
rs28986180	HSCHR6_MHC_MCF_CTG1:3007929-3007930	T	5_prime_UTR_variant	MODIFIER	GPANK1	ENSG00000232312	Transcript	ENST00000448091.5	protein_coding	2025-01-04	-	-	-	225-226	-	-	-	-	-	T	TT/T/TTT	-	-1	-	HGNC	HGNC:13920	-	-	-	2	-	-	-	-	-	-	-	-	-	-	-	-	-
rs28986180	HSCHR6_MHC_MCF_CTG1:3007929-3007930	T	upstream_gene_variant	MODIFIER	GPANK1	ENSG00000232312	Transcript	ENST00000449868.6	protein_coding	-	-	-	-	-	-	-	-	-	-	T	TT/T/TTT	668	-1	-	HGNC	HGNC:13920	-	-	-	1	-	-	-	-	-	-	-	-	-	-	-	-	-
rs28986180	HSCHR6_MHC_MCF_CTG1:3007929-3007930	T	upstream_gene_variant	MODIFIER	GPANK1	ENSG00000232312	Transcript	ENST00000452805.1	protein_coding	-	-	-	-	-	-	-	-	-	-	T	TT/T/TTT	873	-1	cds_end_NF	HGNC	HGNC:13920	-	-	-	3	-	-	-	-	-	-	-	-	-	-	-	-	-
rs28986180	HSCHR6_MHC_MCF_CTG1:3007929-3007930	T	upstream_gene_variant	MODIFIER	GPANK1	ENSG00000232312	Transcript	ENST00000453746.5	protein_coding	-	-	-	-	-	-	-	-	-	-	T	TT/T/TTT	428	-1	-	HGNC	HGNC:13920	-	-	-	3	-	-	-	-	-	-	-	-	-	-	-	-	-
rs28986180	HSCHR6_MHC_MCF_CTG1:3007929-3007930	T	upstream_gene_variant	MODIFIER	LY6G5B	ENSG00000241132	Transcript	ENST00000471674.1	protein_coding	-	-	-	-	-	-	-	-	-	-	T	TT/T/TTT	4892	1	cds_start_NF	HGNC	HGNC:13931	-	-	-	1	-	-	-	-	-	-	-	-	-	-	-	-	-
rs28986180	HSCHR6_MHC_MCF_CTG1:3007929-3007930	T	upstream_gene_variant	MODIFIER	CSNK2B	ENSG00000224398	Transcript	ENST00000476407.5	retained_intron	-	-	-	-	-	-	-	-	-	-	T	TT/T/TTT	22	1	-	HGNC	HGNC:2460	-	-	-	5	-	-	-	-	-	-	-	-	-	-	-	-	-
rs28986180	HSCHR6_MHC_MCF_CTG1:3007929-3007930	T	upstream_gene_variant	MODIFIER	CSNK2B	ENSG00000224398	Transcript	ENST00000480866.1	protein_coding_CDS_not_defined	-	-	-	-	-	-	-	-	-	-	T	TT/T/TTT	39	1	-	HGNC	HGNC:2460	-	-	-	5	-	-	-	-	-	-	-	-	-	-	-	-	-
rs28986180	HSCHR6_MHC_MCF_CTG1:3007929-3007930	T	upstream_gene_variant	MODIFIER	CSNK2B	ENSG00000224398	Transcript	ENST00000489925.5	retained_intron	-	-	-	-	-	-	-	-	-	-	T	TT/T/TTT	35	1	-	HGNC	HGNC:2460	-	-	-	2	-	-	-	-	-	-	-	-	-	-	-	-	-
rs28986180	HSCHR6_MHC_MCF_CTG1:3007929-3007930	T	upstream_gene_variant	MODIFIER	CSNK2B	ENSG00000224398	Transcript	ENST00000497836.5	retained_intron	-	-	-	-	-	-	-	-	-	-	T	TT/T/TTT	28	1	-	HGNC	HGNC:2460	-	-	-	1	-	-	-	-	-	-	-	-	-	-	-	-	-
rs28986180	HSCHR6_MHC_MCF_CTG1:3007929-3007930	T	downstream_gene_variant	MODIFIER	Y_RNA	ENSG00000265738	Transcript	ENST00000578440.1	misc_RNA	-	-	-	-	-	-	-	-	-	-	T	TT/T/TTT	2657	1	-	RFAM	-	-	-	-	-	-	-	-	-	-	-	-	-	-	-	-	-	-
rs28986180	HSCHR6_MHC_MCF_CTG1:3007929-3007930	T	5_prime_UTR_variant	MODIFIER	CSNK2B	ENSG00000224398	Transcript	ENST00000619468.4	protein_coding	2025-01-07	-	-	-	179-180	-	-	-	-	-	T	TT/T/TTT	-	1	-	HGNC	HGNC:2460	-	-	-	5	-	-	-	-	-	-	-	-	-	-	-	-	-
rs28986180	HSCHR6_MHC_MCF_CTG1:3007929-3007930	T	upstream_gene_variant	MODIFIER	CSNK2B	ENSG00000224398	Transcript	ENST00000621203.1	protein_coding	-	-	-	-	-	-	-	-	-	-	T	TT/T/TTT	761	1	-	HGNC	HGNC:2460	-	-	-	1	-	-	-	-	-	-	-	-	-	-	-	-	-
rs28986180	HSCHR6_MHC_MCF_CTG1:3007929-3007930	T	5_prime_UTR_variant	MODIFIER	CSNK2B	ENSG00000224398	Transcript	ENST00000621623.4	protein_coding	2025-01-05	-	-	-	179-180	-	-	-	-	-	T	TT/T/TTT	-	1	-	HGNC	HGNC:2460	-	-	-	5	-	-	-	-	-	-	-	-	-	-	-	-	-
rs28986180	HSCHR6_MHC_MCF_CTG1:3007929-3007930	-	upstream_gene_variant	MODIFIER	CSNK2B	ENSG00000224398	Transcript	ENST00000416194.5	protein_coding	-	-	-	-	-	-	-	-	-	rs28986180	T	TT/T/TTT	44	1	-	HGNC	HGNC:2460	-	-	-	3	-	-	-	-	-	-	-	-	-	-	-	-	-
rs28986180	HSCHR6_MHC_MCF_CTG1:3007929-3007930	-	upstream_gene_variant	MODIFIER	GPANK1	ENSG00000232312	Transcript	ENST00000417890.6	protein_coding	-	-	-	-	-	-	-	-	-	rs28986180	T	TT/T/TTT	197	-1	-	HGNC	HGNC:13920	-	-	-	2	-	-	-	-	-	-	-	-	-	-	-	-	-
rs28986180	HSCHR6_MHC_MCF_CTG1:3007929-3007930	-	upstream_gene_variant	MODIFIER	GPANK1	ENSG00000232312	Transcript	ENST00000418144.1	protein_coding	-	-	-	-	-	-	-	-	-	rs28986180	T	TT/T/TTT	224	-1	cds_end_NF	HGNC	HGNC:13920	-	-	-	3	-	-	-	-	-	-	-	-	-	-	-	-	-
rs28986180	HSCHR6_MHC_MCF_CTG1:3007929-3007930	-	intron_variant	MODIFIER	CSNK2B	ENSG00000224398	Transcript	ENST00000422261.6	protein_coding	-	2025-01-06	-	-	-	-	-	-	-	rs28986180	T	TT/T/TTT	-	1	-	HGNC	HGNC:2460	-	-	-	5	-	-	-	-	-	-	-	-	-	-	-	-	-
rs28986180	HSCHR6_MHC_MCF_CTG1:3007929-3007930	-	upstream_gene_variant	MODIFIER	CSNK2B	ENSG00000224398	Transcript	ENST00000422567.6	protein_coding	-	-	-	-	-	-	-	-	-	rs28986180	T	TT/T/TTT	6	1	-	HGNC	HGNC:2460	-	-	-	1	-	-	-	-	-	-	-	-	-	-	-	-	-
rs28986180	HSCHR6_MHC_MCF_CTG1:3007929-3007930	-	upstream_gene_variant	MODIFIER	GPANK1	ENSG00000232312	Transcript	ENST00000423574.5	protein_coding	-	-	-	-	-	-	-	-	-	rs28986180	T	TT/T/TTT	261	-1	cds_end_NF	HGNC	HGNC:13920	-	-	-	2	-	-	-	-	-	-	-	-	-	-	-	-	-
rs28986180	HSCHR6_MHC_MCF_CTG1:3007929-3007930	-	upstream_gene_variant	MODIFIER	CSNK2B	ENSG00000224398	Transcript	ENST00000431476.5	protein_coding	-	-	-	-	-	-	-	-	-	rs28986180	T	TT/T/TTT	234	1	-	HGNC	HGNC:2460	-	-	-	3	-	-	-	-	-	-	-	-	-	-	-	-	-
rs28986180	HSCHR6_MHC_MCF_CTG1:3007929-3007930	-	upstream_gene_variant	MODIFIER	GPANK1	ENSG00000232312	Transcript	ENST00000432713.5	protein_coding	-	-	-	-	-	-	-	-	-	rs28986180	T	TT/T/TTT	868	-1	cds_end_NF	HGNC	HGNC:13920	-	-	-	3	-	-	-	-	-	-	-	-	-	-	-	-	-
rs28986180	HSCHR6_MHC_MCF_CTG1:3007929-3007930	-	upstream_gene_variant	MODIFIER	CSNK2B	ENSG00000224398	Transcript	ENST00000436169.5	protein_coding	-	-	-	-	-	-	-	-	-	rs28986180	T	TT/T/TTT	297	1	-	HGNC	HGNC:2460	-	-	-	5	-	-	-	-	-	-	-	-	-	-	-	-	-
rs28986180	HSCHR6_MHC_MCF_CTG1:3007929-3007930	-	upstream_gene_variant	MODIFIER	LY6G5B	ENSG00000241132	Transcript	ENST00000437674.5	protein_coding	-	-	-	-	-	-	-	-	-	rs28986180	T	TT/T/TTT	3060	1	cds_start_NF	HGNC	HGNC:13931	-	-	-	3	-	-	-	-	-	-	-	-	-	-	-	-	-
rs28986180	HSCHR6_MHC_MCF_CTG1:3007929-3007930	-	upstream_gene_variant	MODIFIER	GPANK1	ENSG00000232312	Transcript	ENST00000438145.5	protein_coding	-	-	-	-	-	-	-	-	-	rs28986180	T	TT/T/TTT	616	-1	cds_end_NF	HGNC	HGNC:13920	-	-	-	3	-	-	-	-	-	-	-	-	-	-	-	-	-
rs28986180	HSCHR6_MHC_MCF_CTG1:3007929-3007930	-	upstream_gene_variant	MODIFIER	LY6G5B	ENSG00000241132	Transcript	ENST00000438439.2	retained_intron	-	-	-	-	-	-	-	-	-	rs28986180	T	TT/T/TTT	4321	1	-	HGNC	HGNC:13931	-	-	-	1	-	-	-	-	-	-	-	-	-	-	-	-	-
rs28986180	HSCHR6_MHC_MCF_CTG1:3007929-3007930	-	upstream_gene_variant	MODIFIER	GPANK1	ENSG00000232312	Transcript	ENST00000439710.5	protein_coding	-	-	-	-	-	-	-	-	-	rs28986180	T	TT/T/TTT	208	-1	-	HGNC	HGNC:13920	-	-	-	5	-	-	-	-	-	-	-	-	-	-	-	-	-
rs28986180	HSCHR6_MHC_MCF_CTG1:3007929-3007930	-	5_prime_UTR_variant	MODIFIER	GPANK1	ENSG00000232312	Transcript	ENST00000448091.5	protein_coding	2025-01-04	-	-	-	226	-	-	-	-	rs28986180	T	TT/T/TTT	-	-1	-	HGNC	HGNC:13920	-	-	-	2	-	-	-	-	-	-	-	-	-	-	-	-	-
rs28986180	HSCHR6_MHC_MCF_CTG1:3007929-3007930	-	upstream_gene_variant	MODIFIER	GPANK1	ENSG00000232312	Transcript	ENST00000449868.6	protein_coding	-	-	-	-	-	-	-	-	-	rs28986180	T	TT/T/TTT	668	-1	-	HGNC	HGNC:13920	-	-	-	1	-	-	-	-	-	-	-	-	-	-	-	-	-
rs28986180	HSCHR6_MHC_MCF_CTG1:3007929-3007930	-	upstream_gene_variant	MODIFIER	GPANK1	ENSG00000232312	Transcript	ENST00000452805.1	protein_coding	-	-	-	-	-	-	-	-	-	rs28986180	T	TT/T/TTT	873	-1	cds_end_NF	HGNC	HGNC:13920	-	-	-	3	-	-	-	-	-	-	-	-	-	-	-	-	-
rs28986180	HSCHR6_MHC_MCF_CTG1:3007929-3007930	-	upstream_gene_variant	MODIFIER	GPANK1	ENSG00000232312	Transcript	ENST00000453746.5	protein_coding	-	-	-	-	-	-	-	-	-	rs28986180	T	TT/T/TTT	428	-1	-	HGNC	HGNC:13920	-	-	-	3	-	-	-	-	-	-	-	-	-	-	-	-	-
rs28986180	HSCHR6_MHC_MCF_CTG1:3007929-3007930	-	upstream_gene_variant	MODIFIER	LY6G5B	ENSG00000241132	Transcript	ENST00000471674.1	protein_coding	-	-	-	-	-	-	-	-	-	rs28986180	T	TT/T/TTT	4893	1	cds_start_NF	HGNC	HGNC:13931	-	-	-	1	-	-	-	-	-	-	-	-	-	-	-	-	-
rs28986180	HSCHR6_MHC_MCF_CTG1:3007929-3007930	-	upstream_gene_variant	MODIFIER	CSNK2B	ENSG00000224398	Transcript	ENST00000476407.5	retained_intron	-	-	-	-	-	-	-	-	-	rs28986180	T	TT/T/TTT	23	1	-	HGNC	HGNC:2460	-	-	-	5	-	-	-	-	-	-	-	-	-	-	-	-	-
rs28986180	HSCHR6_MHC_MCF_CTG1:3007929-3007930	-	upstream_gene_variant	MODIFIER	CSNK2B	ENSG00000224398	Transcript	ENST00000480866.1	protein_coding_CDS_not_defined	-	-	-	-	-	-	-	-	-	rs28986180	T	TT/T/TTT	40	1	-	HGNC	HGNC:2460	-	-	-	5	-	-	-	-	-	-	-	-	-	-	-	-	-
rs28986180	HSCHR6_MHC_MCF_CTG1:3007929-3007930	-	upstream_gene_variant	MODIFIER	CSNK2B	ENSG00000224398	Transcript	ENST00000489925.5	retained_intron	-	-	-	-	-	-	-	-	-	rs28986180	T	TT/T/TTT	36	1	-	HGNC	HGNC:2460	-	-	-	2	-	-	-	-	-	-	-	-	-	-	-	-	-
rs28986180	HSCHR6_MHC_MCF_CTG1:3007929-3007930	-	upstream_gene_variant	MODIFIER	CSNK2B	ENSG00000224398	Transcript	ENST00000497836.5	retained_intron	-	-	-	-	-	-	-	-	-	rs28986180	T	TT/T/TTT	29	1	-	HGNC	HGNC:2460	-	-	-	1	-	-	-	-	-	-	-	-	-	-	-	-	-
rs28986180	HSCHR6_MHC_MCF_CTG1:3007929-3007930	-	downstream_gene_variant	MODIFIER	Y_RNA	ENSG00000265738	Transcript	ENST00000578440.1	misc_RNA	-	-	-	-	-	-	-	-	-	rs28986180	T	TT/T/TTT	2657	1	-	RFAM	-	-	-	-	-	-	-	-	-	-	-	-	-	-	-	-	-	-
rs28986180	HSCHR6_MHC_MCF_CTG1:3007929-3007930	-	5_prime_UTR_variant	MODIFIER	CSNK2B	ENSG00000224398	Transcript	ENST00000619468.4	protein_coding	2025-01-07	-	-	-	179	-	-	-	-	rs28986180	T	TT/T/TTT	-	1	-	HGNC	HGNC:2460	-	-	-	5	-	-	-	-	-	-	-	-	-	-	-	-	-
rs28986180	HSCHR6_MHC_MCF_CTG1:3007929-3007930	-	upstream_gene_variant	MODIFIER	CSNK2B	ENSG00000224398	Transcript	ENST00000621203.1	protein_coding	-	-	-	-	-	-	-	-	-	rs28986180	T	TT/T/TTT	762	1	-	HGNC	HGNC:2460	-	-	-	1	-	-	-	-	-	-	-	-	-	-	-	-	-
rs28986180	HSCHR6_MHC_MCF_CTG1:3007929-3007930	-	5_prime_UTR_variant	MODIFIER	CSNK2B	ENSG00000224398	Transcript	ENST00000621623.4	protein_coding	2025-01-05	-	-	-	179	-	-	-	-	rs28986180	T	TT/T/TTT	-	1	-	HGNC	HGNC:2460	-	-	-	5	-	-	-	-	-	-	-	-	-	-	-	-	-
rs28381344	HSCHR6_MHC_MCF_CTG1:3081625-3081625	A	upstream_gene_variant	MODIFIER	CLIC1	ENSG00000226417	Transcript	ENST00000418285.6	protein_coding	-	-	-	-	-	-	-	-	-	rs28381344	G	G/A	3179	-1	-	HGNC	HGNC:2062	-	-	-	1	-	-	-	-	-	-	1	2.89284e+23	-	-	-	-	-
rs28381344	HSCHR6_MHC_MCF_CTG1:3081625-3081625	A	upstream_gene_variant	MODIFIER	CLIC1	ENSG00000226417	Transcript	ENST00000423055.5	protein_coding	-	-	-	-	-	-	-	-	-	rs28381344	G	G/A	3174	-1	-	HGNC	HGNC:2062	-	-	-	5	-	-	-	-	-	-	1	2.89284e+23	-	-	-	-	-
rs28381344	HSCHR6_MHC_MCF_CTG1:3081625-3081625	A	upstream_gene_variant	MODIFIER	MSH5	ENSG00000227314	Transcript	ENST00000427298.5	protein_coding	-	-	-	-	-	-	-	-	-	rs28381344	G	G/A	242	1	cds_end_NF	HGNC	HGNC:7328	-	-	-	5	-	-	-	-	-	-	1	2.89284e+23	-	-	-	-	-
rs28381344	HSCHR6_MHC_MCF_CTG1:3081625-3081625	A	5_prime_UTR_variant	MODIFIER	CLIC1	ENSG00000226417	Transcript	ENST00000435242.5	protein_coding	2025-01-08	-	-	-	15	-	-	-	-	rs28381344	G	G/A	-	-1	-	HGNC	HGNC:2062	-	-	-	3	-	-	-	-	-	-	1	2.89284e+23	-	-	-	-	-
rs28381344	HSCHR6_MHC_MCF_CTG1:3081625-3081625	A	upstream_gene_variant	MODIFIER	MSH5	ENSG00000227314	Transcript	ENST00000436192.6	protein_coding	-	-	-	-	-	-	-	-	-	rs28381344	G	G/A	272	1	-	HGNC	HGNC:7328	-	-	-	1	-	-	-	-	-	-	1	2.89284e+23	-	-	-	-	-
rs28381344	HSCHR6_MHC_MCF_CTG1:3081625-3081625	A	upstream_gene_variant	MODIFIER	MSH5	ENSG00000227314	Transcript	ENST00000441395.5	protein_coding	-	-	-	-	-	-	-	-	-	rs28381344	G	G/A	248	1	-	HGNC	HGNC:7328	-	-	-	1	-	-	-	-	-	-	1	2.89284e+23	-	-	-	-	-
rs28381344	HSCHR6_MHC_MCF_CTG1:3081625-3081625	A	upstream_gene_variant	MODIFIER	MSH5	ENSG00000227314	Transcript	ENST00000441401.6	protein_coding	-	-	-	-	-	-	-	-	-	rs28381344	G	G/A	251	1	-	HGNC	HGNC:7328	-	-	-	1	-	-	-	-	-	-	1	2.89284e+23	-	-	-	-	-
rs28381344	HSCHR6_MHC_MCF_CTG1:3081625-3081625	A	upstream_gene_variant	MODIFIER	CLIC1	ENSG00000226417	Transcript	ENST00000442045.5	protein_coding	-	-	-	-	-	-	-	-	-	rs28381344	G	G/A	2428	-1	-	HGNC	HGNC:2062	-	-	-	1	-	-	-	-	-	-	1	2.89284e+23	-	-	-	-	-
rs28381344	HSCHR6_MHC_MCF_CTG1:3081625-3081625	A	upstream_gene_variant	MODIFIER	MSH5	ENSG00000227314	Transcript	ENST00000443665.5	protein_coding	-	-	-	-	-	-	-	-	-	rs28381344	G	G/A	4225	1	cds_start_NF,cds_end_NF	HGNC	HGNC:7328	-	-	-	5	-	-	-	-	-	-	1	2.89284e+23	-	-	-	-	-
rs28381344	HSCHR6_MHC_MCF_CTG1:3081625-3081625	A	upstream_gene_variant	MODIFIER	MSH5	ENSG00000227314	Transcript	ENST00000448617.6	protein_coding	-	-	-	-	-	-	-	-	-	rs28381344	G	G/A	272	1	-	HGNC	HGNC:7328	-	-	-	1	-	-	-	-	-	-	1	2.89284e+23	-	-	-	-	-
rs28381344	HSCHR6_MHC_MCF_CTG1:3081625-3081625	A	upstream_gene_variant	MODIFIER	MSH5	ENSG00000227314	Transcript	ENST00000462956.5	retained_intron	-	-	-	-	-	-	-	-	-	rs28381344	G	G/A	1497	1	-	HGNC	HGNC:7328	-	-	-	5	-	-	-	-	-	-	1	2.89284e+23	-	-	-	-	-
rs28381344	HSCHR6_MHC_MCF_CTG1:3081625-3081625	A	upstream_gene_variant	MODIFIER	MSH5	ENSG00000227314	Transcript	ENST00000473342.5	protein_coding_CDS_not_defined	-	-	-	-	-	-	-	-	-	rs28381344	G	G/A	272	1	-	HGNC	HGNC:7328	-	-	-	5	-	-	-	-	-	-	1	2.89284e+23	-	-	-	-	-
rs28381344	HSCHR6_MHC_MCF_CTG1:3081625-3081625	A	upstream_gene_variant	MODIFIER	MSH5	ENSG00000227314	Transcript	ENST00000482113.5	retained_intron	-	-	-	-	-	-	-	-	-	rs28381344	G	G/A	268	1	-	HGNC	HGNC:7328	-	-	-	2	-	-	-	-	-	-	1	2.89284e+23	-	-	-	-	-
rs28381344	HSCHR6_MHC_MCF_CTG1:3081625-3081625	A	upstream_gene_variant	MODIFIER	CLIC1	ENSG00000226417	Transcript	ENST00000618288.1	protein_coding	-	-	-	-	-	-	-	-	-	rs28381344	G	G/A	3201	-1	-	HGNC	HGNC:2062	-	-	-	2	-	-	-	-	-	-	1	2.89284e+23	-	-	-	-	-
rs41315808	HSCHR6_MHC_MCF_CTG1:3087930-3087930	A	downstream_gene_variant	MODIFIER	MSH5	ENSG00000227314	Transcript	ENST00000427298.5	protein_coding	-	-	-	-	-	-	-	-	-	rs41315808	G	G/A/T	1824	1	cds_end_NF	HGNC	HGNC:7328	-	-	-	5	-	-	-	-	-	-	-	-	-	-	-	-	-
rs41315808	HSCHR6_MHC_MCF_CTG1:3087930-3087930	T	downstream_gene_variant	MODIFIER	MSH5	ENSG00000227314	Transcript	ENST00000427298.5	protein_coding	-	-	-	-	-	-	-	-	-	rs41315808	G	G/A/T	1824	1	cds_end_NF	HGNC	HGNC:7328	-	-	-	5	-	-	-	-	-	-	-	-	-	-	-	-	-
rs41315808	HSCHR6_MHC_MCF_CTG1:3087930-3087930	A	intron_variant	MODIFIER	MSH5	ENSG00000227314	Transcript	ENST00000436192.6	protein_coding	-	2025-09-24	-	-	-	-	-	-	-	rs41315808	G	G/A/T	-	1	-	HGNC	HGNC:7328	-	-	-	1	-	-	-	-	-	-	-	-	-	-	-	-	-
rs41315808	HSCHR6_MHC_MCF_CTG1:3087930-3087930	T	intron_variant	MODIFIER	MSH5	ENSG00000227314	Transcript	ENST00000436192.6	protein_coding	-	2025-09-24	-	-	-	-	-	-	-	rs41315808	G	G/A/T	-	1	-	HGNC	HGNC:7328	-	-	-	1	-	-	-	-	-	-	-	-	-	-	-	-	-
rs41315808	HSCHR6_MHC_MCF_CTG1:3087930-3087930	A	intron_variant	MODIFIER	MSH5	ENSG00000227314	Transcript	ENST00000441395.5	protein_coding	-	2025-09-24	-	-	-	-	-	-	-	rs41315808	G	G/A/T	-	1	-	HGNC	HGNC:7328	-	-	-	1	-	-	-	-	-	-	-	-	-	-	-	-	-
rs41315808	HSCHR6_MHC_MCF_CTG1:3087930-3087930	T	intron_variant	MODIFIER	MSH5	ENSG00000227314	Transcript	ENST00000441395.5	protein_coding	-	2025-09-24	-	-	-	-	-	-	-	rs41315808	G	G/A/T	-	1	-	HGNC	HGNC:7328	-	-	-	1	-	-	-	-	-	-	-	-	-	-	-	-	-
rs41315808	HSCHR6_MHC_MCF_CTG1:3087930-3087930	A	intron_variant	MODIFIER	MSH5	ENSG00000227314	Transcript	ENST00000441401.6	protein_coding	-	2025-09-24	-	-	-	-	-	-	-	rs41315808	G	G/A/T	-	1	-	HGNC	HGNC:7328	-	-	-	1	-	-	-	-	-	-	-	-	-	-	-	-	-
rs41315808	HSCHR6_MHC_MCF_CTG1:3087930-3087930	T	intron_variant	MODIFIER	MSH5	ENSG00000227314	Transcript	ENST00000441401.6	protein_coding	-	2025-09-24	-	-	-	-	-	-	-	rs41315808	G	G/A/T	-	1	-	HGNC	HGNC:7328	-	-	-	1	-	-	-	-	-	-	-	-	-	-	-	-	-
rs41315808	HSCHR6_MHC_MCF_CTG1:3087930-3087930	A	intron_variant	MODIFIER	MSH5	ENSG00000227314	Transcript	ENST00000443665.5	protein_coding	-	2025-04-11	-	-	-	-	-	-	-	rs41315808	G	G/A/T	-	1	cds_start_NF,cds_end_NF	HGNC	HGNC:7328	-	-	-	5	-	-	-	-	-	-	-	-	-	-	-	-	-
rs41315808	HSCHR6_MHC_MCF_CTG1:3087930-3087930	T	intron_variant	MODIFIER	MSH5	ENSG00000227314	Transcript	ENST00000443665.5	protein_coding	-	2025-04-11	-	-	-	-	-	-	-	rs41315808	G	G/A/T	-	1	cds_start_NF,cds_end_NF	HGNC	HGNC:7328	-	-	-	5	-	-	-	-	-	-	-	-	-	-	-	-	-
rs41315808	HSCHR6_MHC_MCF_CTG1:3087930-3087930	A	intron_variant	MODIFIER	MSH5	ENSG00000227314	Transcript	ENST00000448617.6	protein_coding	-	2025-09-24	-	-	-	-	-	-	-	rs41315808	G	G/A/T	-	1	-	HGNC	HGNC:7328	-	-	-	1	-	-	-	-	-	-	-	-	-	-	-	-	-
rs41315808	HSCHR6_MHC_MCF_CTG1:3087930-3087930	T	intron_variant	MODIFIER	MSH5	ENSG00000227314	Transcript	ENST00000448617.6	protein_coding	-	2025-09-24	-	-	-	-	-	-	-	rs41315808	G	G/A/T	-	1	-	HGNC	HGNC:7328	-	-	-	1	-	-	-	-	-	-	-	-	-	-	-	-	-
rs41315808	HSCHR6_MHC_MCF_CTG1:3087930-3087930	A	intron_variant,non_coding_transcript_variant	MODIFIER	MSH5	ENSG00000227314	Transcript	ENST00000462956.5	retained_intron	-	2025-06-08	-	-	-	-	-	-	-	rs41315808	G	G/A/T	-	1	-	HGNC	HGNC:7328	-	-	-	5	-	-	-	-	-	-	-	-	-	-	-	-	-
rs41315808	HSCHR6_MHC_MCF_CTG1:3087930-3087930	T	intron_variant,non_coding_transcript_variant	MODIFIER	MSH5	ENSG00000227314	Transcript	ENST00000462956.5	retained_intron	-	2025-06-08	-	-	-	-	-	-	-	rs41315808	G	G/A/T	-	1	-	HGNC	HGNC:7328	-	-	-	5	-	-	-	-	-	-	-	-	-	-	-	-	-
rs41315808	HSCHR6_MHC_MCF_CTG1:3087930-3087930	A	intron_variant,non_coding_transcript_variant	MODIFIER	MSH5	ENSG00000227314	Transcript	ENST00000473342.5	protein_coding_CDS_not_defined	-	2025-08-12	-	-	-	-	-	-	-	rs41315808	G	G/A/T	-	1	-	HGNC	HGNC:7328	-	-	-	5	-	-	-	-	-	-	-	-	-	-	-	-	-
rs41315808	HSCHR6_MHC_MCF_CTG1:3087930-3087930	T	intron_variant,non_coding_transcript_variant	MODIFIER	MSH5	ENSG00000227314	Transcript	ENST00000473342.5	protein_coding_CDS_not_defined	-	2025-08-12	-	-	-	-	-	-	-	rs41315808	G	G/A/T	-	1	-	HGNC	HGNC:7328	-	-	-	5	-	-	-	-	-	-	-	-	-	-	-	-	-
rs41315808	HSCHR6_MHC_MCF_CTG1:3087930-3087930	A	downstream_gene_variant	MODIFIER	MSH5	ENSG00000227314	Transcript	ENST00000482113.5	retained_intron	-	-	-	-	-	-	-	-	-	rs41315808	G	G/A/T	2578	1	-	HGNC	HGNC:7328	-	-	-	2	-	-	-	-	-	-	-	-	-	-	-	-	-
rs41315808	HSCHR6_MHC_MCF_CTG1:3087930-3087930	T	downstream_gene_variant	MODIFIER	MSH5	ENSG00000227314	Transcript	ENST00000482113.5	retained_intron	-	-	-	-	-	-	-	-	-	rs41315808	G	G/A/T	2578	1	-	HGNC	HGNC:7328	-	-	-	2	-	-	-	-	-	-	-	-	-	-	-	-	-
rs28732160	HSCHR6_MHC_MCF_CTG1:3125183-3125183	T	intron_variant	MODIFIER	VARS1	ENSG00000224264	Transcript	ENST00000422694.6	protein_coding	-	13/29	-	-	-	-	-	-	-	rs28732160	C	C/T	-	-1	-	HGNC	HGNC:12651	-	-	-	1	-	-	-	-	-	-	-	-	-	-	-	-	-
rs28732160	HSCHR6_MHC_MCF_CTG1:3125183-3125183	T	upstream_gene_variant	MODIFIER	VARS1	ENSG00000224264	Transcript	ENST00000435299.1	protein_coding	-	-	-	-	-	-	-	-	-	rs28732160	C	C/T	705	-1	cds_start_NF,cds_end_NF	HGNC	HGNC:12651	-	-	-	5	-	-	-	-	-	-	-	-	-	-	-	-	-
rs28732160	HSCHR6_MHC_MCF_CTG1:3125183-3125183	T	upstream_gene_variant	MODIFIER	VARS1	ENSG00000224264	Transcript	ENST00000459886.1	retained_intron	-	-	-	-	-	-	-	-	-	rs28732160	C	C/T	874	-1	-	HGNC	HGNC:12651	-	-	-	5	-	-	-	-	-	-	-	-	-	-	-	-	-
rs28732160	HSCHR6_MHC_MCF_CTG1:3125183-3125183	T	downstream_gene_variant	MODIFIER	VARS1	ENSG00000224264	Transcript	ENST00000460877.1	retained_intron	-	-	-	-	-	-	-	-	-	rs28732160	C	C/T	1953	-1	-	HGNC	HGNC:12651	-	-	-	3	-	-	-	-	-	-	-	-	-	-	-	-	-
rs28732160	HSCHR6_MHC_MCF_CTG1:3125183-3125183	T	upstream_gene_variant	MODIFIER	VARS1	ENSG00000224264	Transcript	ENST00000461227.1	retained_intron	-	-	-	-	-	-	-	-	-	rs28732160	C	C/T	3243	-1	-	HGNC	HGNC:12651	-	-	-	2	-	-	-	-	-	-	-	-	-	-	-	-	-
rs28732160	HSCHR6_MHC_MCF_CTG1:3125183-3125183	T	upstream_gene_variant	MODIFIER	VARS1	ENSG00000224264	Transcript	ENST00000461265.5	retained_intron	-	-	-	-	-	-	-	-	-	rs28732160	C	C/T	55	-1	-	HGNC	HGNC:12651	-	-	-	5	-	-	-	-	-	-	-	-	-	-	-	-	-
rs28732160	HSCHR6_MHC_MCF_CTG1:3125183-3125183	T	intron_variant,non_coding_transcript_variant	MODIFIER	VARS1	ENSG00000224264	Transcript	ENST00000463326.1	retained_intron	-	2025-02-03	-	-	-	-	-	-	-	rs28732160	C	C/T	-	-1	-	HGNC	HGNC:12651	-	-	-	3	-	-	-	-	-	-	-	-	-	-	-	-	-
rs28732160	HSCHR6_MHC_MCF_CTG1:3125183-3125183	T	upstream_gene_variant	MODIFIER	VARS1	ENSG00000224264	Transcript	ENST00000478838.1	protein_coding_CDS_not_defined	-	-	-	-	-	-	-	-	-	rs28732160	C	C/T	865	-1	-	HGNC	HGNC:12651	-	-	-	3	-	-	-	-	-	-	-	-	-	-	-	-	-
rs28732160	HSCHR6_MHC_MCF_CTG1:3125183-3125183	T	downstream_gene_variant	MODIFIER	VARS1	ENSG00000224264	Transcript	ENST00000482057.5	retained_intron	-	-	-	-	-	-	-	-	-	rs28732160	C	C/T	1305	-1	-	HGNC	HGNC:12651	-	-	-	5	-	-	-	-	-	-	-	-	-	-	-	-	-
rs28732160	HSCHR6_MHC_MCF_CTG1:3125183-3125183	T	upstream_gene_variant	MODIFIER	VARS1	ENSG00000224264	Transcript	ENST00000482300.1	retained_intron	-	-	-	-	-	-	-	-	-	rs28732160	C	C/T	1369	-1	-	HGNC	HGNC:12651	-	-	-	3	-	-	-	-	-	-	-	-	-	-	-	-	-
rs28732160	HSCHR6_MHC_MCF_CTG1:3125183-3125183	T	upstream_gene_variant	MODIFIER	VARS1	ENSG00000224264	Transcript	ENST00000485047.1	retained_intron	-	-	-	-	-	-	-	-	-	rs28732160	C	C/T	1544	-1	-	HGNC	HGNC:12651	-	-	-	3	-	-	-	-	-	-	-	-	-	-	-	-	-
rs28732160	HSCHR6_MHC_MCF_CTG1:3125183-3125183	T	upstream_gene_variant	MODIFIER	VARS1	ENSG00000224264	Transcript	ENST00000491232.5	protein_coding_CDS_not_defined	-	-	-	-	-	-	-	-	-	rs28732160	C	C/T	1100	-1	-	HGNC	HGNC:12651	-	-	-	3	-	-	-	-	-	-	-	-	-	-	-	-	-
rs28732160	HSCHR6_MHC_MCF_CTG1:3125183-3125183	T	upstream_gene_variant	MODIFIER	Y_RNA	ENSG00000264887	Transcript	ENST00000580858.1	misc_RNA	-	-	-	-	-	-	-	-	-	rs28732160	C	C/T	4389	-1	-	RFAM	-	-	-	-	-	-	-	-	-	-	-	-	-	-	-	-	-	-
rs28732162	HSCHR6_MHC_MCF_CTG1:3190170-3190170	T	intergenic_variant	MODIFIER	-	-	-	-	-	-	-	-	-	-	-	-	-	-	rs28732162	C	C/T	-	-	-	-	-	-	-	-	-	-	-	-	-	-	-	1	28928442	-	-	-	-	-
rs28381639	HSCHR6_MHC_MCF_CTG1:3212061-3212061	G	intron_variant	MODIFIER	SLC44A4	ENSG00000229077	Transcript	ENST00000415517.6	protein_coding	-	2025-11-20	-	-	-	-	-	-	-	rs28381639	A	A/G	-	-1	-	HGNC	HGNC:13941	-	-	-	1	-	-	-	-	-	-	-	-	-	-	-	-	-
rs28381639	HSCHR6_MHC_MCF_CTG1:3212061-3212061	G	intron_variant	MODIFIER	SLC44A4	ENSG00000229077	Transcript	ENST00000441920.5	protein_coding	-	2025-09-12	-	-	-	-	-	-	-	rs28381639	A	A/G	-	-1	cds_end_NF,cds_start_NF	HGNC	HGNC:13941	-	-	-	5	-	-	-	-	-	-	-	-	-	-	-	-	-
rs28381639	HSCHR6_MHC_MCF_CTG1:3212061-3212061	G	intron_variant,non_coding_transcript_variant	MODIFIER	SLC44A4	ENSG00000229077	Transcript	ENST00000460693.1	retained_intron	-	2025-01-03	-	-	-	-	-	-	-	rs28381639	A	A/G	-	-1	-	HGNC	HGNC:13941	-	-	-	3	-	-	-	-	-	-	-	-	-	-	-	-	-
rs28381639	HSCHR6_MHC_MCF_CTG1:3212061-3212061	G	downstream_gene_variant	MODIFIER	SLC44A4	ENSG00000229077	Transcript	ENST00000463111.5	protein_coding_CDS_not_defined	-	-	-	-	-	-	-	-	-	rs28381639	A	A/G	4529	-1	-	HGNC	HGNC:13941	-	-	-	2	-	-	-	-	-	-	-	-	-	-	-	-	-
rs28381639	HSCHR6_MHC_MCF_CTG1:3212061-3212061	G	intron_variant,non_coding_transcript_variant	MODIFIER	SLC44A4	ENSG00000229077	Transcript	ENST00000481664.1	retained_intron	-	2025-02-02	-	-	-	-	-	-	-	rs28381639	A	A/G	-	-1	-	HGNC	HGNC:13941	-	-	-	4	-	-	-	-	-	-	-	-	-	-	-	-	-
rs28381639	HSCHR6_MHC_MCF_CTG1:3212061-3212061	G	downstream_gene_variant	MODIFIER	SLC44A4	ENSG00000229077	Transcript	ENST00000485731.5	protein_coding_CDS_not_defined	-	-	-	-	-	-	-	-	-	rs28381639	A	A/G	4826	-1	-	HGNC	HGNC:13941	-	-	-	5	-	-	-	-	-	-	-	-	-	-	-	-	-
rs28381639	HSCHR6_MHC_MCF_CTG1:3212061-3212061	G	intron_variant	MODIFIER	SLC44A4	ENSG00000229077	Transcript	ENST00000547288.5	protein_coding	-	2025-11-20	-	-	-	-	-	-	-	rs28381639	A	A/G	-	-1	-	HGNC	HGNC:13941	-	-	-	2	-	-	-	-	-	-	-	-	-	-	-	-	-
rs28381639	HSCHR6_MHC_MCF_CTG1:3212061-3212061	G	intron_variant	MODIFIER	SLC44A4	ENSG00000229077	Transcript	ENST00000547493.1	protein_coding	-	2025-10-19	-	-	-	-	-	-	-	rs28381639	A	A/G	-	-1	-	HGNC	HGNC:13941	-	-	-	2	-	-	-	-	-	-	-	-	-	-	-	-	-
rs28732164	HSCHR6_MHC_MCF_CTG1:3235499-3235499	C	intron_variant	MODIFIER	EHMT2	ENSG00000238134	Transcript	ENST00000420336.6	protein_coding	-	2025-04-27	-	-	-	-	-	-	-	rs28732164	G	G/C	-	-1	-	HGNC	HGNC:14129	-	-	-	1	-	-	-	-	-	-	-	-	-	-	-	-	-
rs28732164	HSCHR6_MHC_MCF_CTG1:3235499-3235499	C	intron_variant	MODIFIER	EHMT2	ENSG00000238134	Transcript	ENST00000427405.6	protein_coding	-	2025-03-25	-	-	-	-	-	-	-	rs28732164	G	G/C	-	-1	-	HGNC	HGNC:14129	-	-	-	2	-	-	-	-	-	-	-	-	-	-	-	-	-
rs28732164	HSCHR6_MHC_MCF_CTG1:3235499-3235499	C	intron_variant	MODIFIER	EHMT2	ENSG00000238134	Transcript	ENST00000446303.6	protein_coding	-	2025-03-26	-	-	-	-	-	-	-	rs28732164	G	G/C	-	-1	-	HGNC	HGNC:14129	-	-	-	1	-	-	-	-	-	-	-	-	-	-	-	-	-
rs28732164	HSCHR6_MHC_MCF_CTG1:3235499-3235499	C	intron_variant	MODIFIER	EHMT2	ENSG00000238134	Transcript	ENST00000454705.5	protein_coding	-	2025-04-26	-	-	-	-	-	-	-	rs28732164	G	G/C	-	-1	-	HGNC	HGNC:14129	-	-	-	5	-	-	-	-	-	-	-	-	-	-	-	-	-
rs28732164	HSCHR6_MHC_MCF_CTG1:3235499-3235499	C	upstream_gene_variant	MODIFIER	EHMT2	ENSG00000238134	Transcript	ENST00000462925.1	retained_intron	-	-	-	-	-	-	-	-	-	rs28732164	G	G/C	244	-1	-	HGNC	HGNC:14129	-	-	-	4	-	-	-	-	-	-	-	-	-	-	-	-	-
rs28732164	HSCHR6_MHC_MCF_CTG1:3235499-3235499	C	non_coding_transcript_exon_variant	MODIFIER	EHMT2	ENSG00000238134	Transcript	ENST00000467139.5	protein_coding_CDS_not_defined	2025-02-26	-	-	-	475	-	-	-	-	rs28732164	G	G/C	-	-1	-	HGNC	HGNC:14129	-	-	-	5	-	-	-	-	-	-	-	-	-	-	-	-	-
rs28732164	HSCHR6_MHC_MCF_CTG1:3235499-3235499	C	downstream_gene_variant	MODIFIER	EHMT2	ENSG00000238134	Transcript	ENST00000475991.1	retained_intron	-	-	-	-	-	-	-	-	-	rs28732164	G	G/C	1974	-1	-	HGNC	HGNC:14129	-	-	-	2	-	-	-	-	-	-	-	-	-	-	-	-	-
rs28732164	HSCHR6_MHC_MCF_CTG1:3235499-3235499	C	upstream_gene_variant	MODIFIER	C2	ENSG00000226560	Transcript	ENST00000476210.5	protein_coding_CDS_not_defined	-	-	-	-	-	-	-	-	-	rs28732164	G	G/C	4360	1	-	HGNC	HGNC:1248	-	-	-	2	-	-	-	-	-	-	-	-	-	-	-	-	-
rs28732164	HSCHR6_MHC_MCF_CTG1:3235499-3235499	C	upstream_gene_variant	MODIFIER	C2	ENSG00000226560	Transcript	ENST00000613837.3	protein_coding	-	-	-	-	-	-	-	-	-	rs28732164	G	G/C	4358	1	-	HGNC	HGNC:1248	-	-	-	2	-	-	-	-	-	-	-	-	-	-	-	-	-
rs28732165	HSCHR6_MHC_MCF_CTG1:3250939-3250939	C	intron_variant	MODIFIER	C2	ENSG00000226560	Transcript	ENST00000414609.5	protein_coding	-	2025-01-04	-	-	-	-	-	-	-	rs28732165	A	A/C/G	-	1	cds_end_NF	HGNC	HGNC:1248	-	-	-	5	-	-	-	-	-	-	-	-	-	-	-	-	-
rs28732165	HSCHR6_MHC_MCF_CTG1:3250939-3250939	G	intron_variant	MODIFIER	C2	ENSG00000226560	Transcript	ENST00000414609.5	protein_coding	-	2025-01-04	-	-	-	-	-	-	-	rs28732165	A	A/C/G	-	1	cds_end_NF	HGNC	HGNC:1248	-	-	-	5	-	-	-	-	-	-	-	-	-	-	-	-	-
rs28732165	HSCHR6_MHC_MCF_CTG1:3250939-3250939	C	intron_variant	MODIFIER	C2	ENSG00000226560	Transcript	ENST00000432285.5	protein_coding	-	2025-01-03	-	-	-	-	-	-	-	rs28732165	A	A/C/G	-	1	cds_end_NF	HGNC	HGNC:1248	-	-	-	4	-	-	-	-	-	-	-	-	-	-	-	-	-
rs28732165	HSCHR6_MHC_MCF_CTG1:3250939-3250939	G	intron_variant	MODIFIER	C2	ENSG00000226560	Transcript	ENST00000432285.5	protein_coding	-	2025-01-03	-	-	-	-	-	-	-	rs28732165	A	A/C/G	-	1	cds_end_NF	HGNC	HGNC:1248	-	-	-	4	-	-	-	-	-	-	-	-	-	-	-	-	-
rs28732165	HSCHR6_MHC_MCF_CTG1:3250939-3250939	C	intron_variant,non_coding_transcript_variant	MODIFIER	C2	ENSG00000226560	Transcript	ENST00000476210.5	protein_coding_CDS_not_defined	-	2025-01-14	-	-	-	-	-	-	-	rs28732165	A	A/C/G	-	1	-	HGNC	HGNC:1248	-	-	-	2	-	-	-	-	-	-	-	-	-	-	-	-	-
rs28732165	HSCHR6_MHC_MCF_CTG1:3250939-3250939	G	intron_variant,non_coding_transcript_variant	MODIFIER	C2	ENSG00000226560	Transcript	ENST00000476210.5	protein_coding_CDS_not_defined	-	2025-01-14	-	-	-	-	-	-	-	rs28732165	A	A/C/G	-	1	-	HGNC	HGNC:1248	-	-	-	2	-	-	-	-	-	-	-	-	-	-	-	-	-
rs28732165	HSCHR6_MHC_MCF_CTG1:3250939-3250939	C	intron_variant	MODIFIER	C2	ENSG00000226560	Transcript	ENST00000613837.3	protein_coding	-	2025-01-13	-	-	-	-	-	-	-	rs28732165	A	A/C/G	-	1	-	HGNC	HGNC:1248	-	-	-	2	-	-	-	-	-	-	-	-	-	-	-	-	-
rs28732165	HSCHR6_MHC_MCF_CTG1:3250939-3250939	G	intron_variant	MODIFIER	C2	ENSG00000226560	Transcript	ENST00000613837.3	protein_coding	-	2025-01-13	-	-	-	-	-	-	-	rs28732165	A	A/C/G	-	1	-	HGNC	HGNC:1248	-	-	-	2	-	-	-	-	-	-	-	-	-	-	-	-	-
rs28732165	HSCHR6_MHC_MCF_CTG1:3250939-3250939	C	intron_variant	MODIFIER	C2	ENSG00000226560	Transcript	ENST00000615380.4	protein_coding	-	2025-01-13	-	-	-	-	-	-	-	rs28732165	A	A/C/G	-	1	-	HGNC	HGNC:1248	-	-	-	2	-	-	-	-	-	-	-	-	-	-	-	-	-
rs28732165	HSCHR6_MHC_MCF_CTG1:3250939-3250939	G	intron_variant	MODIFIER	C2	ENSG00000226560	Transcript	ENST00000615380.4	protein_coding	-	2025-01-13	-	-	-	-	-	-	-	rs28732165	A	A/C/G	-	1	-	HGNC	HGNC:1248	-	-	-	2	-	-	-	-	-	-	-	-	-	-	-	-	-
rs28732166	HSCHR6_MHC_MCF_CTG1:3254065-3254065	A	intron_variant	MODIFIER	C2	ENSG00000226560	Transcript	ENST00000414609.5	protein_coding	-	2025-01-04	-	-	-	-	-	-	-	rs28732166	T	T/A	-	1	cds_end_NF	HGNC	HGNC:1248	-	-	-	5	-	-	-	-	-	-	-	-	-	-	-	-	-
rs28732166	HSCHR6_MHC_MCF_CTG1:3254065-3254065	A	intron_variant	MODIFIER	C2	ENSG00000226560	Transcript	ENST00000432285.5	protein_coding	-	2025-01-03	-	-	-	-	-	-	-	rs28732166	T	T/A	-	1	cds_end_NF	HGNC	HGNC:1248	-	-	-	4	-	-	-	-	-	-	-	-	-	-	-	-	-
rs28732166	HSCHR6_MHC_MCF_CTG1:3254065-3254065	A	intron_variant,non_coding_transcript_variant	MODIFIER	C2	ENSG00000226560	Transcript	ENST00000476210.5	protein_coding_CDS_not_defined	-	2025-01-14	-	-	-	-	-	-	-	rs28732166	T	T/A	-	1	-	HGNC	HGNC:1248	-	-	-	2	-	-	-	-	-	-	-	-	-	-	-	-	-
rs28732166	HSCHR6_MHC_MCF_CTG1:3254065-3254065	A	intron_variant	MODIFIER	C2	ENSG00000226560	Transcript	ENST00000613837.3	protein_coding	-	2025-01-13	-	-	-	-	-	-	-	rs28732166	T	T/A	-	1	-	HGNC	HGNC:1248	-	-	-	2	-	-	-	-	-	-	-	-	-	-	-	-	-
rs28732166	HSCHR6_MHC_MCF_CTG1:3254065-3254065	A	intron_variant	MODIFIER	C2	ENSG00000226560	Transcript	ENST00000615380.4	protein_coding	-	2025-01-13	-	-	-	-	-	-	-	rs28732166	T	T/A	-	1	-	HGNC	HGNC:1248	-	-	-	2	-	-	-	-	-	-	-	-	-	-	-	-	-
rs9267671	HSCHR6_MHC_MCF_CTG1:3254773-3254773	A	intron_variant	MODIFIER	C2	ENSG00000226560	Transcript	ENST00000414609.5	protein_coding	-	2025-01-04	-	-	-	-	-	-	-	rs9267671	G	G/A	-	1	cds_end_NF	HGNC	HGNC:1248	-	-	-	5	-	-	-	-	-	-	-	36816931	-	-	-	-	-
rs9267671	HSCHR6_MHC_MCF_CTG1:3254773-3254773	A	intron_variant	MODIFIER	C2	ENSG00000226560	Transcript	ENST00000432285.5	protein_coding	-	2025-01-03	-	-	-	-	-	-	-	rs9267671	G	G/A	-	1	cds_end_NF	HGNC	HGNC:1248	-	-	-	4	-	-	-	-	-	-	-	36816931	-	-	-	-	-
rs9267671	HSCHR6_MHC_MCF_CTG1:3254773-3254773	A	intron_variant,non_coding_transcript_variant	MODIFIER	C2	ENSG00000226560	Transcript	ENST00000476210.5	protein_coding_CDS_not_defined	-	2025-01-14	-	-	-	-	-	-	-	rs9267671	G	G/A	-	1	-	HGNC	HGNC:1248	-	-	-	2	-	-	-	-	-	-	-	36816931	-	-	-	-	-
rs9267671	HSCHR6_MHC_MCF_CTG1:3254773-3254773	A	intron_variant	MODIFIER	C2	ENSG00000226560	Transcript	ENST00000613837.3	protein_coding	-	2025-01-13	-	-	-	-	-	-	-	rs9267671	G	G/A	-	1	-	HGNC	HGNC:1248	-	-	-	2	-	-	-	-	-	-	-	36816931	-	-	-	-	-
rs9267671	HSCHR6_MHC_MCF_CTG1:3254773-3254773	A	intron_variant	MODIFIER	C2	ENSG00000226560	Transcript	ENST00000615380.4	protein_coding	-	2025-01-13	-	-	-	-	-	-	-	rs9267671	G	G/A	-	1	-	HGNC	HGNC:1248	-	-	-	2	-	-	-	-	-	-	-	36816931	-	-	-	-	-
rs9267673	HSCHR6_MHC_MCF_CTG1:3257988-3257988	A	intron_variant	MODIFIER	C2	ENSG00000226560	Transcript	ENST00000414609.5	protein_coding	-	2025-01-04	-	-	-	-	-	-	-	rs9267673	C	C/A/T	-	1	cds_end_NF	HGNC	HGNC:1248	-	-	-	5	-	-	-	-	-	-	1	3.1475e+103	-	-	-	-	-
rs9267673	HSCHR6_MHC_MCF_CTG1:3257988-3257988	T	intron_variant	MODIFIER	C2	ENSG00000226560	Transcript	ENST00000414609.5	protein_coding	-	2025-01-04	-	-	-	-	-	-	-	rs9267673	C	C/A/T	-	1	cds_end_NF	HGNC	HGNC:1248	-	-	-	5	-	-	-	-	-	-	1	3.1475e+103	-	-	-	-	-
rs9267673	HSCHR6_MHC_MCF_CTG1:3257988-3257988	A	intron_variant	MODIFIER	C2	ENSG00000226560	Transcript	ENST00000432285.5	protein_coding	-	2025-01-03	-	-	-	-	-	-	-	rs9267673	C	C/A/T	-	1	cds_end_NF	HGNC	HGNC:1248	-	-	-	4	-	-	-	-	-	-	1	3.1475e+103	-	-	-	-	-
rs9267673	HSCHR6_MHC_MCF_CTG1:3257988-3257988	T	intron_variant	MODIFIER	C2	ENSG00000226560	Transcript	ENST00000432285.5	protein_coding	-	2025-01-03	-	-	-	-	-	-	-	rs9267673	C	C/A/T	-	1	cds_end_NF	HGNC	HGNC:1248	-	-	-	4	-	-	-	-	-	-	1	3.1475e+103	-	-	-	-	-
rs9267673	HSCHR6_MHC_MCF_CTG1:3257988-3257988	A	upstream_gene_variant	MODIFIER	C2	ENSG00000226560	Transcript	ENST00000458436.5	protein_coding	-	-	-	-	-	-	-	-	-	rs9267673	C	C/A/T	4082	1	cds_end_NF	HGNC	HGNC:1248	-	-	-	4	-	-	-	-	-	-	1	3.1475e+103	-	-	-	-	-
rs9267673	HSCHR6_MHC_MCF_CTG1:3257988-3257988	T	upstream_gene_variant	MODIFIER	C2	ENSG00000226560	Transcript	ENST00000458436.5	protein_coding	-	-	-	-	-	-	-	-	-	rs9267673	C	C/A/T	4082	1	cds_end_NF	HGNC	HGNC:1248	-	-	-	4	-	-	-	-	-	-	1	3.1475e+103	-	-	-	-	-
rs9267673	HSCHR6_MHC_MCF_CTG1:3257988-3257988	A	intron_variant,non_coding_transcript_variant	MODIFIER	C2	ENSG00000226560	Transcript	ENST00000476210.5	protein_coding_CDS_not_defined	-	2025-01-14	-	-	-	-	-	-	-	rs9267673	C	C/A/T	-	1	-	HGNC	HGNC:1248	-	-	-	2	-	-	-	-	-	-	1	3.1475e+103	-	-	-	-	-
rs9267673	HSCHR6_MHC_MCF_CTG1:3257988-3257988	T	intron_variant,non_coding_transcript_variant	MODIFIER	C2	ENSG00000226560	Transcript	ENST00000476210.5	protein_coding_CDS_not_defined	-	2025-01-14	-	-	-	-	-	-	-	rs9267673	C	C/A/T	-	1	-	HGNC	HGNC:1248	-	-	-	2	-	-	-	-	-	-	1	3.1475e+103	-	-	-	-	-
rs9267673	HSCHR6_MHC_MCF_CTG1:3257988-3257988	A	upstream_gene_variant	MODIFIER	C2	ENSG00000226560	Transcript	ENST00000479385.5	protein_coding_CDS_not_defined	-	-	-	-	-	-	-	-	-	rs9267673	C	C/A/T	4194	1	-	HGNC	HGNC:1248	-	-	-	4	-	-	-	-	-	-	1	3.1475e+103	-	-	-	-	-
rs9267673	HSCHR6_MHC_MCF_CTG1:3257988-3257988	T	upstream_gene_variant	MODIFIER	C2	ENSG00000226560	Transcript	ENST00000479385.5	protein_coding_CDS_not_defined	-	-	-	-	-	-	-	-	-	rs9267673	C	C/A/T	4194	1	-	HGNC	HGNC:1248	-	-	-	4	-	-	-	-	-	-	1	3.1475e+103	-	-	-	-	-
rs9267673	HSCHR6_MHC_MCF_CTG1:3257988-3257988	A	upstream_gene_variant	MODIFIER	C2	ENSG00000226560	Transcript	ENST00000493064.5	protein_coding_CDS_not_defined	-	-	-	-	-	-	-	-	-	rs9267673	C	C/A/T	4039	1	-	HGNC	HGNC:1248	-	-	-	5	-	-	-	-	-	-	1	3.1475e+103	-	-	-	-	-
rs9267673	HSCHR6_MHC_MCF_CTG1:3257988-3257988	T	upstream_gene_variant	MODIFIER	C2	ENSG00000226560	Transcript	ENST00000493064.5	protein_coding_CDS_not_defined	-	-	-	-	-	-	-	-	-	rs9267673	C	C/A/T	4039	1	-	HGNC	HGNC:1248	-	-	-	5	-	-	-	-	-	-	1	3.1475e+103	-	-	-	-	-
rs9267673	HSCHR6_MHC_MCF_CTG1:3257988-3257988	A	intron_variant	MODIFIER	C2	ENSG00000226560	Transcript	ENST00000613837.3	protein_coding	-	2025-01-13	-	-	-	-	-	-	-	rs9267673	C	C/A/T	-	1	-	HGNC	HGNC:1248	-	-	-	2	-	-	-	-	-	-	1	3.1475e+103	-	-	-	-	-
rs9267673	HSCHR6_MHC_MCF_CTG1:3257988-3257988	T	intron_variant	MODIFIER	C2	ENSG00000226560	Transcript	ENST00000613837.3	protein_coding	-	2025-01-13	-	-	-	-	-	-	-	rs9267673	C	C/A/T	-	1	-	HGNC	HGNC:1248	-	-	-	2	-	-	-	-	-	-	1	3.1475e+103	-	-	-	-	-
rs9267673	HSCHR6_MHC_MCF_CTG1:3257988-3257988	A	intron_variant	MODIFIER	C2	ENSG00000226560	Transcript	ENST00000615380.4	protein_coding	-	2025-01-13	-	-	-	-	-	-	-	rs9267673	C	C/A/T	-	1	-	HGNC	HGNC:1248	-	-	-	2	-	-	-	-	-	-	1	3.1475e+103	-	-	-	-	-
rs9267673	HSCHR6_MHC_MCF_CTG1:3257988-3257988	T	intron_variant	MODIFIER	C2	ENSG00000226560	Transcript	ENST00000615380.4	protein_coding	-	2025-01-13	-	-	-	-	-	-	-	rs9267673	C	C/A/T	-	1	-	HGNC	HGNC:1248	-	-	-	2	-	-	-	-	-	-	1	3.1475e+103	-	-	-	-	-
rs9281626	HSCHR6_MHC_MCF_CTG1:3261245-3261245	C	intron_variant	MODIFIER	C2	ENSG00000226560	Transcript	ENST00000414609.5	protein_coding	-	2025-01-04	-	-	-	-	-	-	-	rs9281626	-	C/CC	-	1	cds_end_NF	HGNC	HGNC:1248	-	-	-	5	-	-	-	-	-	-	-	-	-	-	-	-	-
rs9281626	HSCHR6_MHC_MCF_CTG1:3261245-3261245	C	intron_variant	MODIFIER	C2	ENSG00000226560	Transcript	ENST00000432285.5	protein_coding	-	2025-01-03	-	-	-	-	-	-	-	rs9281626	-	C/CC	-	1	cds_end_NF	HGNC	HGNC:1248	-	-	-	4	-	-	-	-	-	-	-	-	-	-	-	-	-
rs9281626	HSCHR6_MHC_MCF_CTG1:3261245-3261245	C	upstream_gene_variant	MODIFIER	C2	ENSG00000226560	Transcript	ENST00000458436.5	protein_coding	-	-	-	-	-	-	-	-	-	rs9281626	-	C/CC	824	1	cds_end_NF	HGNC	HGNC:1248	-	-	-	4	-	-	-	-	-	-	-	-	-	-	-	-	-
rs9281626	HSCHR6_MHC_MCF_CTG1:3261245-3261245	C	intron_variant,non_coding_transcript_variant	MODIFIER	C2	ENSG00000226560	Transcript	ENST00000476210.5	protein_coding_CDS_not_defined	-	2025-01-14	-	-	-	-	-	-	-	rs9281626	-	C/CC	-	1	-	HGNC	HGNC:1248	-	-	-	2	-	-	-	-	-	-	-	-	-	-	-	-	-
rs9281626	HSCHR6_MHC_MCF_CTG1:3261245-3261245	C	upstream_gene_variant	MODIFIER	C2	ENSG00000226560	Transcript	ENST00000479385.5	protein_coding_CDS_not_defined	-	-	-	-	-	-	-	-	-	rs9281626	-	C/CC	936	1	-	HGNC	HGNC:1248	-	-	-	4	-	-	-	-	-	-	-	-	-	-	-	-	-
rs9281626	HSCHR6_MHC_MCF_CTG1:3261245-3261245	C	upstream_gene_variant	MODIFIER	C2	ENSG00000226560	Transcript	ENST00000493064.5	protein_coding_CDS_not_defined	-	-	-	-	-	-	-	-	-	rs9281626	-	C/CC	781	1	-	HGNC	HGNC:1248	-	-	-	5	-	-	-	-	-	-	-	-	-	-	-	-	-
rs9281626	HSCHR6_MHC_MCF_CTG1:3261245-3261245	C	intron_variant	MODIFIER	C2	ENSG00000226560	Transcript	ENST00000613837.3	protein_coding	-	2025-01-13	-	-	-	-	-	-	-	rs9281626	-	C/CC	-	1	-	HGNC	HGNC:1248	-	-	-	2	-	-	-	-	-	-	-	-	-	-	-	-	-
rs9281626	HSCHR6_MHC_MCF_CTG1:3261245-3261245	C	intron_variant	MODIFIER	C2	ENSG00000226560	Transcript	ENST00000615380.4	protein_coding	-	2025-01-13	-	-	-	-	-	-	-	rs9281626	-	C/CC	-	1	-	HGNC	HGNC:1248	-	-	-	2	-	-	-	-	-	-	-	-	-	-	-	-	-
rs9267676	HSCHR6_MHC_MCF_CTG1:3264769-3264769	T	intron_variant	MODIFIER	C2	ENSG00000226560	Transcript	ENST00000414609.5	protein_coding	-	2025-01-04	-	-	-	-	-	-	-	rs9267676	A	A/T	-	1	cds_end_NF	HGNC	HGNC:1248	-	-	-	5	-	-	-	-	-	-	-	-	-	-	-	-	-
rs9267676	HSCHR6_MHC_MCF_CTG1:3264769-3264769	T	upstream_gene_variant	MODIFIER	C2	ENSG00000226560	Transcript	ENST00000416456.5	protein_coding	-	-	-	-	-	-	-	-	-	rs9267676	A	A/T	4849	1	cds_end_NF	HGNC	HGNC:1248	-	-	-	5	-	-	-	-	-	-	-	-	-	-	-	-	-
rs9267676	HSCHR6_MHC_MCF_CTG1:3264769-3264769	T	intron_variant	MODIFIER	C2	ENSG00000226560	Transcript	ENST00000432285.5	protein_coding	-	2025-01-03	-	-	-	-	-	-	-	rs9267676	A	A/T	-	1	cds_end_NF	HGNC	HGNC:1248	-	-	-	4	-	-	-	-	-	-	-	-	-	-	-	-	-
rs9267676	HSCHR6_MHC_MCF_CTG1:3264769-3264769	T	upstream_gene_variant	MODIFIER	C2	ENSG00000226560	Transcript	ENST00000447164.1	protein_coding	-	-	-	-	-	-	-	-	-	rs9267676	A	A/T	4843	1	cds_end_NF	HGNC	HGNC:1248	-	-	-	2	-	-	-	-	-	-	-	-	-	-	-	-	-
rs9267676	HSCHR6_MHC_MCF_CTG1:3264769-3264769	T	upstream_gene_variant	MODIFIER	C2	ENSG00000226560	Transcript	ENST00000448206.6	protein_coding	-	-	-	-	-	-	-	-	-	rs9267676	A	A/T	4810	1	-	HGNC	HGNC:1248	-	-	-	1	-	-	-	-	-	-	-	-	-	-	-	-	-
rs9267676	HSCHR6_MHC_MCF_CTG1:3264769-3264769	T	intron_variant	MODIFIER	C2	ENSG00000226560	Transcript	ENST00000458436.5	protein_coding	-	2025-01-03	-	-	-	-	-	-	-	rs9267676	A	A/T	-	1	cds_end_NF	HGNC	HGNC:1248	-	-	-	4	-	-	-	-	-	-	-	-	-	-	-	-	-
rs9267676	HSCHR6_MHC_MCF_CTG1:3264769-3264769	T	intron_variant,non_coding_transcript_variant	MODIFIER	C2	ENSG00000226560	Transcript	ENST00000476210.5	protein_coding_CDS_not_defined	-	2025-01-14	-	-	-	-	-	-	-	rs9267676	A	A/T	-	1	-	HGNC	HGNC:1248	-	-	-	2	-	-	-	-	-	-	-	-	-	-	-	-	-
rs9267676	HSCHR6_MHC_MCF_CTG1:3264769-3264769	T	intron_variant,non_coding_transcript_variant	MODIFIER	C2	ENSG00000226560	Transcript	ENST00000479385.5	protein_coding_CDS_not_defined	-	2025-01-04	-	-	-	-	-	-	-	rs9267676	A	A/T	-	1	-	HGNC	HGNC:1248	-	-	-	4	-	-	-	-	-	-	-	-	-	-	-	-	-
rs9267676	HSCHR6_MHC_MCF_CTG1:3264769-3264769	T	intron_variant,non_coding_transcript_variant	MODIFIER	C2	ENSG00000226560	Transcript	ENST00000493064.5	protein_coding_CDS_not_defined	-	2025-01-05	-	-	-	-	-	-	-	rs9267676	A	A/T	-	1	-	HGNC	HGNC:1248	-	-	-	5	-	-	-	-	-	-	-	-	-	-	-	-	-
rs9267676	HSCHR6_MHC_MCF_CTG1:3264769-3264769	T	upstream_gene_variant	MODIFIER	C2	ENSG00000226560	Transcript	ENST00000551648.5	protein_coding	-	-	-	-	-	-	-	-	-	rs9267676	A	A/T	4795	1	-	HGNC	HGNC:1248	-	-	-	2	-	-	-	-	-	-	-	-	-	-	-	-	-
rs9267676	HSCHR6_MHC_MCF_CTG1:3264769-3264769	T	upstream_gene_variant	MODIFIER	C2	ENSG00000226560	Transcript	ENST00000552638.3	protein_coding	-	-	-	-	-	-	-	-	-	rs9267676	A	A/T	4795	1	-	HGNC	HGNC:1248	-	-	-	2	-	-	-	-	-	-	-	-	-	-	-	-	-
rs9267676	HSCHR6_MHC_MCF_CTG1:3264769-3264769	T	intron_variant	MODIFIER	C2	ENSG00000226560	Transcript	ENST00000613837.3	protein_coding	-	2025-01-13	-	-	-	-	-	-	-	rs9267676	A	A/T	-	1	-	HGNC	HGNC:1248	-	-	-	2	-	-	-	-	-	-	-	-	-	-	-	-	-
rs9267676	HSCHR6_MHC_MCF_CTG1:3264769-3264769	T	intron_variant	MODIFIER	C2	ENSG00000226560	Transcript	ENST00000615380.4	protein_coding	-	2025-01-13	-	-	-	-	-	-	-	rs9267676	A	A/T	-	1	-	HGNC	HGNC:1248	-	-	-	2	-	-	-	-	-	-	-	-	-	-	-	-	-
rs9267677	HSCHR6_MHC_MCF_CTG1:3266950-3266950	C	intron_variant	MODIFIER	C2	ENSG00000226560	Transcript	ENST00000414609.5	protein_coding	-	2025-01-04	-	-	-	-	-	-	-	rs9267677	T	T/C	-	1	cds_end_NF	HGNC	HGNC:1248	-	-	-	5	-	-	-	-	-	-	1	3.1475e+71	-	-	-	-	-
rs9267677	HSCHR6_MHC_MCF_CTG1:3266950-3266950	C	upstream_gene_variant	MODIFIER	C2	ENSG00000226560	Transcript	ENST00000416456.5	protein_coding	-	-	-	-	-	-	-	-	-	rs9267677	T	T/C	2668	1	cds_end_NF	HGNC	HGNC:1248	-	-	-	5	-	-	-	-	-	-	1	3.1475e+71	-	-	-	-	-
rs9267677	HSCHR6_MHC_MCF_CTG1:3266950-3266950	C	upstream_gene_variant	MODIFIER	C2	ENSG00000226560	Transcript	ENST00000428140.5	protein_coding	-	-	-	-	-	-	-	-	-	rs9267677	T	T/C	2900	1	-	HGNC	HGNC:1248	-	-	-	5	-	-	-	-	-	-	1	3.1475e+71	-	-	-	-	-
rs9267677	HSCHR6_MHC_MCF_CTG1:3266950-3266950	C	intron_variant	MODIFIER	C2	ENSG00000226560	Transcript	ENST00000432285.5	protein_coding	-	2025-01-03	-	-	-	-	-	-	-	rs9267677	T	T/C	-	1	cds_end_NF	HGNC	HGNC:1248	-	-	-	4	-	-	-	-	-	-	1	3.1475e+71	-	-	-	-	-
rs9267677	HSCHR6_MHC_MCF_CTG1:3266950-3266950	C	upstream_gene_variant	MODIFIER	C2	ENSG00000226560	Transcript	ENST00000447164.1	protein_coding	-	-	-	-	-	-	-	-	-	rs9267677	T	T/C	2662	1	cds_end_NF	HGNC	HGNC:1248	-	-	-	2	-	-	-	-	-	-	1	3.1475e+71	-	-	-	-	-
rs9267677	HSCHR6_MHC_MCF_CTG1:3266950-3266950	C	upstream_gene_variant	MODIFIER	C2	ENSG00000226560	Transcript	ENST00000448206.6	protein_coding	-	-	-	-	-	-	-	-	-	rs9267677	T	T/C	2629	1	-	HGNC	HGNC:1248	-	-	-	1	-	-	-	-	-	-	1	3.1475e+71	-	-	-	-	-
rs9267677	HSCHR6_MHC_MCF_CTG1:3266950-3266950	C	intron_variant	MODIFIER	C2	ENSG00000226560	Transcript	ENST00000458436.5	protein_coding	-	2025-01-03	-	-	-	-	-	-	-	rs9267677	T	T/C	-	1	cds_end_NF	HGNC	HGNC:1248	-	-	-	4	-	-	-	-	-	-	1	3.1475e+71	-	-	-	-	-
rs9267677	HSCHR6_MHC_MCF_CTG1:3266950-3266950	C	intron_variant,non_coding_transcript_variant	MODIFIER	C2	ENSG00000226560	Transcript	ENST00000476210.5	protein_coding_CDS_not_defined	-	2025-01-14	-	-	-	-	-	-	-	rs9267677	T	T/C	-	1	-	HGNC	HGNC:1248	-	-	-	2	-	-	-	-	-	-	1	3.1475e+71	-	-	-	-	-
rs9267677	HSCHR6_MHC_MCF_CTG1:3266950-3266950	C	intron_variant,non_coding_transcript_variant	MODIFIER	C2	ENSG00000226560	Transcript	ENST00000479385.5	protein_coding_CDS_not_defined	-	2025-01-04	-	-	-	-	-	-	-	rs9267677	T	T/C	-	1	-	HGNC	HGNC:1248	-	-	-	4	-	-	-	-	-	-	1	3.1475e+71	-	-	-	-	-
rs9267677	HSCHR6_MHC_MCF_CTG1:3266950-3266950	C	upstream_gene_variant	MODIFIER	C2	ENSG00000226560	Transcript	ENST00000482802.5	retained_intron	-	-	-	-	-	-	-	-	-	rs9267677	T	T/C	2840	1	-	HGNC	HGNC:1248	-	-	-	1	-	-	-	-	-	-	1	3.1475e+71	-	-	-	-	-
rs9267677	HSCHR6_MHC_MCF_CTG1:3266950-3266950	C	intron_variant,non_coding_transcript_variant	MODIFIER	C2	ENSG00000226560	Transcript	ENST00000493064.5	protein_coding_CDS_not_defined	-	2025-01-05	-	-	-	-	-	-	-	rs9267677	T	T/C	-	1	-	HGNC	HGNC:1248	-	-	-	5	-	-	-	-	-	-	1	3.1475e+71	-	-	-	-	-
rs9267677	HSCHR6_MHC_MCF_CTG1:3266950-3266950	C	upstream_gene_variant	MODIFIER	C2	ENSG00000226560	Transcript	ENST00000551648.5	protein_coding	-	-	-	-	-	-	-	-	-	rs9267677	T	T/C	2614	1	-	HGNC	HGNC:1248	-	-	-	2	-	-	-	-	-	-	1	3.1475e+71	-	-	-	-	-
rs9267677	HSCHR6_MHC_MCF_CTG1:3266950-3266950	C	upstream_gene_variant	MODIFIER	C2	ENSG00000226560	Transcript	ENST00000552638.3	protein_coding	-	-	-	-	-	-	-	-	-	rs9267677	T	T/C	2614	1	-	HGNC	HGNC:1248	-	-	-	2	-	-	-	-	-	-	1	3.1475e+71	-	-	-	-	-
rs9267677	HSCHR6_MHC_MCF_CTG1:3266950-3266950	C	intron_variant	MODIFIER	C2	ENSG00000226560	Transcript	ENST00000613837.3	protein_coding	-	2025-01-13	-	-	-	-	-	-	-	rs9267677	T	T/C	-	1	-	HGNC	HGNC:1248	-	-	-	2	-	-	-	-	-	-	1	3.1475e+71	-	-	-	-	-
rs9267677	HSCHR6_MHC_MCF_CTG1:3266950-3266950	C	intron_variant	MODIFIER	C2	ENSG00000226560	Transcript	ENST00000615380.4	protein_coding	-	2025-01-13	-	-	-	-	-	-	-	rs9267677	T	T/C	-	1	-	HGNC	HGNC:1248	-	-	-	2	-	-	-	-	-	-	1	3.1475e+71	-	-	-	-	-
rs143383214	HSCHR6_MHC_MCF_CTG1:3273906-3273906	T	intron_variant	MODIFIER	C2	ENSG00000226560	Transcript	ENST00000414609.5	protein_coding	-	2025-01-04	-	-	-	-	-	-	-	rs7767526	C	C/T	-	1	cds_end_NF	HGNC	HGNC:1248	-	-	-	5	-	-	-	-	-	-	-	-	-	-	-	-	-
rs143383214	HSCHR6_MHC_MCF_CTG1:3273906-3273906	T	intron_variant	MODIFIER	C2	ENSG00000226560	Transcript	ENST00000416456.5	protein_coding	-	2025-01-08	-	-	-	-	-	-	-	rs7767526	C	C/T	-	1	cds_end_NF	HGNC	HGNC:1248	-	-	-	5	-	-	-	-	-	-	-	-	-	-	-	-	-
rs143383214	HSCHR6_MHC_MCF_CTG1:3273906-3273906	T	intron_variant	MODIFIER	C2	ENSG00000226560	Transcript	ENST00000428140.5	protein_coding	-	2025-01-13	-	-	-	-	-	-	-	rs7767526	C	C/T	-	1	-	HGNC	HGNC:1248	-	-	-	5	-	-	-	-	-	-	-	-	-	-	-	-	-
rs143383214	HSCHR6_MHC_MCF_CTG1:3273906-3273906	T	intron_variant	MODIFIER	C2	ENSG00000226560	Transcript	ENST00000432285.5	protein_coding	-	2025-01-03	-	-	-	-	-	-	-	rs7767526	C	C/T	-	1	cds_end_NF	HGNC	HGNC:1248	-	-	-	4	-	-	-	-	-	-	-	-	-	-	-	-	-
rs143383214	HSCHR6_MHC_MCF_CTG1:3273906-3273906	T	downstream_gene_variant	MODIFIER	C4B-AS1	ENSG00000223661	Transcript	ENST00000443643.1	lncRNA	-	-	-	-	-	-	-	-	-	rs7767526	C	C/T	2579	-1	-	HGNC	HGNC:39752	-	-	-	2	-	-	-	-	-	-	-	-	-	-	-	-	-
rs143383214	HSCHR6_MHC_MCF_CTG1:3273906-3273906	T	intron_variant	MODIFIER	C2	ENSG00000226560	Transcript	ENST00000447164.1	protein_coding	-	2025-02-02	-	-	-	-	-	-	-	rs7767526	C	C/T	-	1	cds_end_NF	HGNC	HGNC:1248	-	-	-	2	-	-	-	-	-	-	-	-	-	-	-	-	-
rs143383214	HSCHR6_MHC_MCF_CTG1:3273906-3273906	T	intron_variant	MODIFIER	C2	ENSG00000226560	Transcript	ENST00000448206.6	protein_coding	-	2025-03-17	-	-	-	-	-	-	-	rs7767526	C	C/T	-	1	-	HGNC	HGNC:1248	-	-	-	1	-	-	-	-	-	-	-	-	-	-	-	-	-
rs143383214	HSCHR6_MHC_MCF_CTG1:3273906-3273906	T	downstream_gene_variant	MODIFIER	C2	ENSG00000226560	Transcript	ENST00000458436.5	protein_coding	-	-	-	-	-	-	-	-	-	rs7767526	C	C/T	2925	1	cds_end_NF	HGNC	HGNC:1248	-	-	-	4	-	-	-	-	-	-	-	-	-	-	-	-	-
rs143383214	HSCHR6_MHC_MCF_CTG1:3273906-3273906	T	upstream_gene_variant	MODIFIER	C2	ENSG00000226560	Transcript	ENST00000474222.5	protein_coding_CDS_not_defined	-	-	-	-	-	-	-	-	-	rs7767526	C	C/T	2413	1	-	HGNC	HGNC:1248	-	-	-	5	-	-	-	-	-	-	-	-	-	-	-	-	-
rs143383214	HSCHR6_MHC_MCF_CTG1:3273906-3273906	T	intron_variant,non_coding_transcript_variant	MODIFIER	C2	ENSG00000226560	Transcript	ENST00000476210.5	protein_coding_CDS_not_defined	-	2025-01-14	-	-	-	-	-	-	-	rs7767526	C	C/T	-	1	-	HGNC	HGNC:1248	-	-	-	2	-	-	-	-	-	-	-	-	-	-	-	-	-
rs143383214	HSCHR6_MHC_MCF_CTG1:3273906-3273906	T	intron_variant,non_coding_transcript_variant	MODIFIER	C2	ENSG00000226560	Transcript	ENST00000479385.5	protein_coding_CDS_not_defined	-	2025-01-04	-	-	-	-	-	-	-	rs7767526	C	C/T	-	1	-	HGNC	HGNC:1248	-	-	-	4	-	-	-	-	-	-	-	-	-	-	-	-	-
rs143383214	HSCHR6_MHC_MCF_CTG1:3273906-3273906	T	intron_variant,non_coding_transcript_variant	MODIFIER	C2	ENSG00000226560	Transcript	ENST00000482802.5	retained_intron	-	2025-03-05	-	-	-	-	-	-	-	rs7767526	C	C/T	-	1	-	HGNC	HGNC:1248	-	-	-	1	-	-	-	-	-	-	-	-	-	-	-	-	-
rs143383214	HSCHR6_MHC_MCF_CTG1:3273906-3273906	T	upstream_gene_variant	MODIFIER	C2	ENSG00000226560	Transcript	ENST00000485098.5	retained_intron	-	-	-	-	-	-	-	-	-	rs7767526	C	C/T	4185	1	-	HGNC	HGNC:1248	-	-	-	5	-	-	-	-	-	-	-	-	-	-	-	-	-
rs143383214	HSCHR6_MHC_MCF_CTG1:3273906-3273906	T	intron_variant,non_coding_transcript_variant	MODIFIER	C2	ENSG00000226560	Transcript	ENST00000493064.5	protein_coding_CDS_not_defined	-	2025-01-05	-	-	-	-	-	-	-	rs7767526	C	C/T	-	1	-	HGNC	HGNC:1248	-	-	-	5	-	-	-	-	-	-	-	-	-	-	-	-	-
rs143383214	HSCHR6_MHC_MCF_CTG1:3273906-3273906	T	upstream_gene_variant	MODIFIER	C2	ENSG00000226560	Transcript	ENST00000495405.1	protein_coding_CDS_not_defined	-	-	-	-	-	-	-	-	-	rs7767526	C	C/T	478	1	-	HGNC	HGNC:1248	-	-	-	4	-	-	-	-	-	-	-	-	-	-	-	-	-
rs143383214	HSCHR6_MHC_MCF_CTG1:3273906-3273906	T	intron_variant	MODIFIER	C2	ENSG00000226560	Transcript	ENST00000551648.5	protein_coding	-	2025-01-15	-	-	-	-	-	-	-	rs7767526	C	C/T	-	1	-	HGNC	HGNC:1248	-	-	-	2	-	-	-	-	-	-	-	-	-	-	-	-	-
rs143383214	HSCHR6_MHC_MCF_CTG1:3273906-3273906	T	intron_variant	MODIFIER	C2	ENSG00000226560	Transcript	ENST00000552638.3	protein_coding	-	2025-03-17	-	-	-	-	-	-	-	rs7767526	C	C/T	-	1	-	HGNC	HGNC:1248	-	-	-	2	-	-	-	-	-	-	-	-	-	-	-	-	-
rs143383214	HSCHR6_MHC_MCF_CTG1:3273906-3273906	T	intron_variant	MODIFIER	C2	ENSG00000226560	Transcript	ENST00000613837.3	protein_coding	-	2025-01-13	-	-	-	-	-	-	-	rs7767526	C	C/T	-	1	-	HGNC	HGNC:1248	-	-	-	2	-	-	-	-	-	-	-	-	-	-	-	-	-
rs143383214	HSCHR6_MHC_MCF_CTG1:3273906-3273906	T	intron_variant	MODIFIER	C2	ENSG00000226560	Transcript	ENST00000615380.4	protein_coding	-	2025-01-13	-	-	-	-	-	-	-	rs7767526	C	C/T	-	1	-	HGNC	HGNC:1248	-	-	-	2	-	-	-	-	-	-	-	-	-	-	-	-	-
rs150940683	HSCHR6_MHC_MCF_CTG1:3273927-3273927	A	intron_variant	MODIFIER	C2	ENSG00000226560	Transcript	ENST00000414609.5	protein_coding	-	2025-01-04	-	-	-	-	-	-	-	rs9267680	G	G/A/C/T	-	1	cds_end_NF	HGNC	HGNC:1248	-	-	-	5	-	-	-	-	-	-	-	-	-	-	-	-	-
rs150940683	HSCHR6_MHC_MCF_CTG1:3273927-3273927	C	intron_variant	MODIFIER	C2	ENSG00000226560	Transcript	ENST00000414609.5	protein_coding	-	2025-01-04	-	-	-	-	-	-	-	rs9267680	G	G/A/C/T	-	1	cds_end_NF	HGNC	HGNC:1248	-	-	-	5	-	-	-	-	-	-	-	-	-	-	-	-	-
rs150940683	HSCHR6_MHC_MCF_CTG1:3273927-3273927	T	intron_variant	MODIFIER	C2	ENSG00000226560	Transcript	ENST00000414609.5	protein_coding	-	2025-01-04	-	-	-	-	-	-	-	rs9267680	G	G/A/C/T	-	1	cds_end_NF	HGNC	HGNC:1248	-	-	-	5	-	-	-	-	-	-	-	-	-	-	-	-	-
rs150940683	HSCHR6_MHC_MCF_CTG1:3273927-3273927	A	intron_variant	MODIFIER	C2	ENSG00000226560	Transcript	ENST00000416456.5	protein_coding	-	2025-01-08	-	-	-	-	-	-	-	rs9267680	G	G/A/C/T	-	1	cds_end_NF	HGNC	HGNC:1248	-	-	-	5	-	-	-	-	-	-	-	-	-	-	-	-	-
rs150940683	HSCHR6_MHC_MCF_CTG1:3273927-3273927	C	intron_variant	MODIFIER	C2	ENSG00000226560	Transcript	ENST00000416456.5	protein_coding	-	2025-01-08	-	-	-	-	-	-	-	rs9267680	G	G/A/C/T	-	1	cds_end_NF	HGNC	HGNC:1248	-	-	-	5	-	-	-	-	-	-	-	-	-	-	-	-	-
rs150940683	HSCHR6_MHC_MCF_CTG1:3273927-3273927	T	intron_variant	MODIFIER	C2	ENSG00000226560	Transcript	ENST00000416456.5	protein_coding	-	2025-01-08	-	-	-	-	-	-	-	rs9267680	G	G/A/C/T	-	1	cds_end_NF	HGNC	HGNC:1248	-	-	-	5	-	-	-	-	-	-	-	-	-	-	-	-	-
rs150940683	HSCHR6_MHC_MCF_CTG1:3273927-3273927	A	intron_variant	MODIFIER	C2	ENSG00000226560	Transcript	ENST00000428140.5	protein_coding	-	2025-01-13	-	-	-	-	-	-	-	rs9267680	G	G/A/C/T	-	1	-	HGNC	HGNC:1248	-	-	-	5	-	-	-	-	-	-	-	-	-	-	-	-	-
rs150940683	HSCHR6_MHC_MCF_CTG1:3273927-3273927	C	intron_variant	MODIFIER	C2	ENSG00000226560	Transcript	ENST00000428140.5	protein_coding	-	2025-01-13	-	-	-	-	-	-	-	rs9267680	G	G/A/C/T	-	1	-	HGNC	HGNC:1248	-	-	-	5	-	-	-	-	-	-	-	-	-	-	-	-	-
rs150940683	HSCHR6_MHC_MCF_CTG1:3273927-3273927	T	intron_variant	MODIFIER	C2	ENSG00000226560	Transcript	ENST00000428140.5	protein_coding	-	2025-01-13	-	-	-	-	-	-	-	rs9267680	G	G/A/C/T	-	1	-	HGNC	HGNC:1248	-	-	-	5	-	-	-	-	-	-	-	-	-	-	-	-	-
rs150940683	HSCHR6_MHC_MCF_CTG1:3273927-3273927	A	intron_variant	MODIFIER	C2	ENSG00000226560	Transcript	ENST00000432285.5	protein_coding	-	2025-01-03	-	-	-	-	-	-	-	rs9267680	G	G/A/C/T	-	1	cds_end_NF	HGNC	HGNC:1248	-	-	-	4	-	-	-	-	-	-	-	-	-	-	-	-	-
rs150940683	HSCHR6_MHC_MCF_CTG1:3273927-3273927	C	intron_variant	MODIFIER	C2	ENSG00000226560	Transcript	ENST00000432285.5	protein_coding	-	2025-01-03	-	-	-	-	-	-	-	rs9267680	G	G/A/C/T	-	1	cds_end_NF	HGNC	HGNC:1248	-	-	-	4	-	-	-	-	-	-	-	-	-	-	-	-	-
rs150940683	HSCHR6_MHC_MCF_CTG1:3273927-3273927	T	intron_variant	MODIFIER	C2	ENSG00000226560	Transcript	ENST00000432285.5	protein_coding	-	2025-01-03	-	-	-	-	-	-	-	rs9267680	G	G/A/C/T	-	1	cds_end_NF	HGNC	HGNC:1248	-	-	-	4	-	-	-	-	-	-	-	-	-	-	-	-	-
rs150940683	HSCHR6_MHC_MCF_CTG1:3273927-3273927	A	downstream_gene_variant	MODIFIER	C4B-AS1	ENSG00000223661	Transcript	ENST00000443643.1	lncRNA	-	-	-	-	-	-	-	-	-	rs9267680	G	G/A/C/T	2558	-1	-	HGNC	HGNC:39752	-	-	-	2	-	-	-	-	-	-	-	-	-	-	-	-	-
rs150940683	HSCHR6_MHC_MCF_CTG1:3273927-3273927	C	downstream_gene_variant	MODIFIER	C4B-AS1	ENSG00000223661	Transcript	ENST00000443643.1	lncRNA	-	-	-	-	-	-	-	-	-	rs9267680	G	G/A/C/T	2558	-1	-	HGNC	HGNC:39752	-	-	-	2	-	-	-	-	-	-	-	-	-	-	-	-	-
rs150940683	HSCHR6_MHC_MCF_CTG1:3273927-3273927	T	downstream_gene_variant	MODIFIER	C4B-AS1	ENSG00000223661	Transcript	ENST00000443643.1	lncRNA	-	-	-	-	-	-	-	-	-	rs9267680	G	G/A/C/T	2558	-1	-	HGNC	HGNC:39752	-	-	-	2	-	-	-	-	-	-	-	-	-	-	-	-	-
rs150940683	HSCHR6_MHC_MCF_CTG1:3273927-3273927	A	intron_variant	MODIFIER	C2	ENSG00000226560	Transcript	ENST00000447164.1	protein_coding	-	2025-02-02	-	-	-	-	-	-	-	rs9267680	G	G/A/C/T	-	1	cds_end_NF	HGNC	HGNC:1248	-	-	-	2	-	-	-	-	-	-	-	-	-	-	-	-	-
rs150940683	HSCHR6_MHC_MCF_CTG1:3273927-3273927	C	intron_variant	MODIFIER	C2	ENSG00000226560	Transcript	ENST00000447164.1	protein_coding	-	2025-02-02	-	-	-	-	-	-	-	rs9267680	G	G/A/C/T	-	1	cds_end_NF	HGNC	HGNC:1248	-	-	-	2	-	-	-	-	-	-	-	-	-	-	-	-	-
rs150940683	HSCHR6_MHC_MCF_CTG1:3273927-3273927	T	intron_variant	MODIFIER	C2	ENSG00000226560	Transcript	ENST00000447164.1	protein_coding	-	2025-02-02	-	-	-	-	-	-	-	rs9267680	G	G/A/C/T	-	1	cds_end_NF	HGNC	HGNC:1248	-	-	-	2	-	-	-	-	-	-	-	-	-	-	-	-	-
rs150940683	HSCHR6_MHC_MCF_CTG1:3273927-3273927	A	intron_variant	MODIFIER	C2	ENSG00000226560	Transcript	ENST00000448206.6	protein_coding	-	2025-03-17	-	-	-	-	-	-	-	rs9267680	G	G/A/C/T	-	1	-	HGNC	HGNC:1248	-	-	-	1	-	-	-	-	-	-	-	-	-	-	-	-	-
rs150940683	HSCHR6_MHC_MCF_CTG1:3273927-3273927	C	intron_variant	MODIFIER	C2	ENSG00000226560	Transcript	ENST00000448206.6	protein_coding	-	2025-03-17	-	-	-	-	-	-	-	rs9267680	G	G/A/C/T	-	1	-	HGNC	HGNC:1248	-	-	-	1	-	-	-	-	-	-	-	-	-	-	-	-	-
rs150940683	HSCHR6_MHC_MCF_CTG1:3273927-3273927	T	intron_variant	MODIFIER	C2	ENSG00000226560	Transcript	ENST00000448206.6	protein_coding	-	2025-03-17	-	-	-	-	-	-	-	rs9267680	G	G/A/C/T	-	1	-	HGNC	HGNC:1248	-	-	-	1	-	-	-	-	-	-	-	-	-	-	-	-	-
rs150940683	HSCHR6_MHC_MCF_CTG1:3273927-3273927	A	downstream_gene_variant	MODIFIER	C2	ENSG00000226560	Transcript	ENST00000458436.5	protein_coding	-	-	-	-	-	-	-	-	-	rs9267680	G	G/A/C/T	2946	1	cds_end_NF	HGNC	HGNC:1248	-	-	-	4	-	-	-	-	-	-	-	-	-	-	-	-	-
rs150940683	HSCHR6_MHC_MCF_CTG1:3273927-3273927	C	downstream_gene_variant	MODIFIER	C2	ENSG00000226560	Transcript	ENST00000458436.5	protein_coding	-	-	-	-	-	-	-	-	-	rs9267680	G	G/A/C/T	2946	1	cds_end_NF	HGNC	HGNC:1248	-	-	-	4	-	-	-	-	-	-	-	-	-	-	-	-	-
rs150940683	HSCHR6_MHC_MCF_CTG1:3273927-3273927	T	downstream_gene_variant	MODIFIER	C2	ENSG00000226560	Transcript	ENST00000458436.5	protein_coding	-	-	-	-	-	-	-	-	-	rs9267680	G	G/A/C/T	2946	1	cds_end_NF	HGNC	HGNC:1248	-	-	-	4	-	-	-	-	-	-	-	-	-	-	-	-	-
rs150940683	HSCHR6_MHC_MCF_CTG1:3273927-3273927	A	upstream_gene_variant	MODIFIER	C2	ENSG00000226560	Transcript	ENST00000474222.5	protein_coding_CDS_not_defined	-	-	-	-	-	-	-	-	-	rs9267680	G	G/A/C/T	2392	1	-	HGNC	HGNC:1248	-	-	-	5	-	-	-	-	-	-	-	-	-	-	-	-	-
rs150940683	HSCHR6_MHC_MCF_CTG1:3273927-3273927	C	upstream_gene_variant	MODIFIER	C2	ENSG00000226560	Transcript	ENST00000474222.5	protein_coding_CDS_not_defined	-	-	-	-	-	-	-	-	-	rs9267680	G	G/A/C/T	2392	1	-	HGNC	HGNC:1248	-	-	-	5	-	-	-	-	-	-	-	-	-	-	-	-	-
rs150940683	HSCHR6_MHC_MCF_CTG1:3273927-3273927	T	upstream_gene_variant	MODIFIER	C2	ENSG00000226560	Transcript	ENST00000474222.5	protein_coding_CDS_not_defined	-	-	-	-	-	-	-	-	-	rs9267680	G	G/A/C/T	2392	1	-	HGNC	HGNC:1248	-	-	-	5	-	-	-	-	-	-	-	-	-	-	-	-	-
rs150940683	HSCHR6_MHC_MCF_CTG1:3273927-3273927	A	intron_variant,non_coding_transcript_variant	MODIFIER	C2	ENSG00000226560	Transcript	ENST00000476210.5	protein_coding_CDS_not_defined	-	2025-01-14	-	-	-	-	-	-	-	rs9267680	G	G/A/C/T	-	1	-	HGNC	HGNC:1248	-	-	-	2	-	-	-	-	-	-	-	-	-	-	-	-	-
rs150940683	HSCHR6_MHC_MCF_CTG1:3273927-3273927	C	intron_variant,non_coding_transcript_variant	MODIFIER	C2	ENSG00000226560	Transcript	ENST00000476210.5	protein_coding_CDS_not_defined	-	2025-01-14	-	-	-	-	-	-	-	rs9267680	G	G/A/C/T	-	1	-	HGNC	HGNC:1248	-	-	-	2	-	-	-	-	-	-	-	-	-	-	-	-	-
rs150940683	HSCHR6_MHC_MCF_CTG1:3273927-3273927	T	intron_variant,non_coding_transcript_variant	MODIFIER	C2	ENSG00000226560	Transcript	ENST00000476210.5	protein_coding_CDS_not_defined	-	2025-01-14	-	-	-	-	-	-	-	rs9267680	G	G/A/C/T	-	1	-	HGNC	HGNC:1248	-	-	-	2	-	-	-	-	-	-	-	-	-	-	-	-	-
rs150940683	HSCHR6_MHC_MCF_CTG1:3273927-3273927	A	intron_variant,non_coding_transcript_variant	MODIFIER	C2	ENSG00000226560	Transcript	ENST00000479385.5	protein_coding_CDS_not_defined	-	2025-01-04	-	-	-	-	-	-	-	rs9267680	G	G/A/C/T	-	1	-	HGNC	HGNC:1248	-	-	-	4	-	-	-	-	-	-	-	-	-	-	-	-	-
rs150940683	HSCHR6_MHC_MCF_CTG1:3273927-3273927	C	intron_variant,non_coding_transcript_variant	MODIFIER	C2	ENSG00000226560	Transcript	ENST00000479385.5	protein_coding_CDS_not_defined	-	2025-01-04	-	-	-	-	-	-	-	rs9267680	G	G/A/C/T	-	1	-	HGNC	HGNC:1248	-	-	-	4	-	-	-	-	-	-	-	-	-	-	-	-	-
rs150940683	HSCHR6_MHC_MCF_CTG1:3273927-3273927	T	intron_variant,non_coding_transcript_variant	MODIFIER	C2	ENSG00000226560	Transcript	ENST00000479385.5	protein_coding_CDS_not_defined	-	2025-01-04	-	-	-	-	-	-	-	rs9267680	G	G/A/C/T	-	1	-	HGNC	HGNC:1248	-	-	-	4	-	-	-	-	-	-	-	-	-	-	-	-	-
rs150940683	HSCHR6_MHC_MCF_CTG1:3273927-3273927	A	intron_variant,non_coding_transcript_variant	MODIFIER	C2	ENSG00000226560	Transcript	ENST00000482802.5	retained_intron	-	2025-03-05	-	-	-	-	-	-	-	rs9267680	G	G/A/C/T	-	1	-	HGNC	HGNC:1248	-	-	-	1	-	-	-	-	-	-	-	-	-	-	-	-	-
rs150940683	HSCHR6_MHC_MCF_CTG1:3273927-3273927	C	intron_variant,non_coding_transcript_variant	MODIFIER	C2	ENSG00000226560	Transcript	ENST00000482802.5	retained_intron	-	2025-03-05	-	-	-	-	-	-	-	rs9267680	G	G/A/C/T	-	1	-	HGNC	HGNC:1248	-	-	-	1	-	-	-	-	-	-	-	-	-	-	-	-	-
rs150940683	HSCHR6_MHC_MCF_CTG1:3273927-3273927	T	intron_variant,non_coding_transcript_variant	MODIFIER	C2	ENSG00000226560	Transcript	ENST00000482802.5	retained_intron	-	2025-03-05	-	-	-	-	-	-	-	rs9267680	G	G/A/C/T	-	1	-	HGNC	HGNC:1248	-	-	-	1	-	-	-	-	-	-	-	-	-	-	-	-	-
rs150940683	HSCHR6_MHC_MCF_CTG1:3273927-3273927	A	upstream_gene_variant	MODIFIER	C2	ENSG00000226560	Transcript	ENST00000485098.5	retained_intron	-	-	-	-	-	-	-	-	-	rs9267680	G	G/A/C/T	4164	1	-	HGNC	HGNC:1248	-	-	-	5	-	-	-	-	-	-	-	-	-	-	-	-	-
rs150940683	HSCHR6_MHC_MCF_CTG1:3273927-3273927	C	upstream_gene_variant	MODIFIER	C2	ENSG00000226560	Transcript	ENST00000485098.5	retained_intron	-	-	-	-	-	-	-	-	-	rs9267680	G	G/A/C/T	4164	1	-	HGNC	HGNC:1248	-	-	-	5	-	-	-	-	-	-	-	-	-	-	-	-	-
rs150940683	HSCHR6_MHC_MCF_CTG1:3273927-3273927	T	upstream_gene_variant	MODIFIER	C2	ENSG00000226560	Transcript	ENST00000485098.5	retained_intron	-	-	-	-	-	-	-	-	-	rs9267680	G	G/A/C/T	4164	1	-	HGNC	HGNC:1248	-	-	-	5	-	-	-	-	-	-	-	-	-	-	-	-	-
rs150940683	HSCHR6_MHC_MCF_CTG1:3273927-3273927	A	intron_variant,non_coding_transcript_variant	MODIFIER	C2	ENSG00000226560	Transcript	ENST00000493064.5	protein_coding_CDS_not_defined	-	2025-01-05	-	-	-	-	-	-	-	rs9267680	G	G/A/C/T	-	1	-	HGNC	HGNC:1248	-	-	-	5	-	-	-	-	-	-	-	-	-	-	-	-	-
rs150940683	HSCHR6_MHC_MCF_CTG1:3273927-3273927	C	intron_variant,non_coding_transcript_variant	MODIFIER	C2	ENSG00000226560	Transcript	ENST00000493064.5	protein_coding_CDS_not_defined	-	2025-01-05	-	-	-	-	-	-	-	rs9267680	G	G/A/C/T	-	1	-	HGNC	HGNC:1248	-	-	-	5	-	-	-	-	-	-	-	-	-	-	-	-	-
rs150940683	HSCHR6_MHC_MCF_CTG1:3273927-3273927	T	intron_variant,non_coding_transcript_variant	MODIFIER	C2	ENSG00000226560	Transcript	ENST00000493064.5	protein_coding_CDS_not_defined	-	2025-01-05	-	-	-	-	-	-	-	rs9267680	G	G/A/C/T	-	1	-	HGNC	HGNC:1248	-	-	-	5	-	-	-	-	-	-	-	-	-	-	-	-	-
rs150940683	HSCHR6_MHC_MCF_CTG1:3273927-3273927	A	upstream_gene_variant	MODIFIER	C2	ENSG00000226560	Transcript	ENST00000495405.1	protein_coding_CDS_not_defined	-	-	-	-	-	-	-	-	-	rs9267680	G	G/A/C/T	457	1	-	HGNC	HGNC:1248	-	-	-	4	-	-	-	-	-	-	-	-	-	-	-	-	-
rs150940683	HSCHR6_MHC_MCF_CTG1:3273927-3273927	C	upstream_gene_variant	MODIFIER	C2	ENSG00000226560	Transcript	ENST00000495405.1	protein_coding_CDS_not_defined	-	-	-	-	-	-	-	-	-	rs9267680	G	G/A/C/T	457	1	-	HGNC	HGNC:1248	-	-	-	4	-	-	-	-	-	-	-	-	-	-	-	-	-
rs150940683	HSCHR6_MHC_MCF_CTG1:3273927-3273927	T	upstream_gene_variant	MODIFIER	C2	ENSG00000226560	Transcript	ENST00000495405.1	protein_coding_CDS_not_defined	-	-	-	-	-	-	-	-	-	rs9267680	G	G/A/C/T	457	1	-	HGNC	HGNC:1248	-	-	-	4	-	-	-	-	-	-	-	-	-	-	-	-	-
rs150940683	HSCHR6_MHC_MCF_CTG1:3273927-3273927	A	intron_variant	MODIFIER	C2	ENSG00000226560	Transcript	ENST00000551648.5	protein_coding	-	2025-01-15	-	-	-	-	-	-	-	rs9267680	G	G/A/C/T	-	1	-	HGNC	HGNC:1248	-	-	-	2	-	-	-	-	-	-	-	-	-	-	-	-	-
rs150940683	HSCHR6_MHC_MCF_CTG1:3273927-3273927	C	intron_variant	MODIFIER	C2	ENSG00000226560	Transcript	ENST00000551648.5	protein_coding	-	2025-01-15	-	-	-	-	-	-	-	rs9267680	G	G/A/C/T	-	1	-	HGNC	HGNC:1248	-	-	-	2	-	-	-	-	-	-	-	-	-	-	-	-	-
rs150940683	HSCHR6_MHC_MCF_CTG1:3273927-3273927	T	intron_variant	MODIFIER	C2	ENSG00000226560	Transcript	ENST00000551648.5	protein_coding	-	2025-01-15	-	-	-	-	-	-	-	rs9267680	G	G/A/C/T	-	1	-	HGNC	HGNC:1248	-	-	-	2	-	-	-	-	-	-	-	-	-	-	-	-	-
rs150940683	HSCHR6_MHC_MCF_CTG1:3273927-3273927	A	intron_variant	MODIFIER	C2	ENSG00000226560	Transcript	ENST00000552638.3	protein_coding	-	2025-03-17	-	-	-	-	-	-	-	rs9267680	G	G/A/C/T	-	1	-	HGNC	HGNC:1248	-	-	-	2	-	-	-	-	-	-	-	-	-	-	-	-	-
rs150940683	HSCHR6_MHC_MCF_CTG1:3273927-3273927	C	intron_variant	MODIFIER	C2	ENSG00000226560	Transcript	ENST00000552638.3	protein_coding	-	2025-03-17	-	-	-	-	-	-	-	rs9267680	G	G/A/C/T	-	1	-	HGNC	HGNC:1248	-	-	-	2	-	-	-	-	-	-	-	-	-	-	-	-	-
rs150940683	HSCHR6_MHC_MCF_CTG1:3273927-3273927	T	intron_variant	MODIFIER	C2	ENSG00000226560	Transcript	ENST00000552638.3	protein_coding	-	2025-03-17	-	-	-	-	-	-	-	rs9267680	G	G/A/C/T	-	1	-	HGNC	HGNC:1248	-	-	-	2	-	-	-	-	-	-	-	-	-	-	-	-	-
rs150940683	HSCHR6_MHC_MCF_CTG1:3273927-3273927	A	intron_variant	MODIFIER	C2	ENSG00000226560	Transcript	ENST00000613837.3	protein_coding	-	2025-01-13	-	-	-	-	-	-	-	rs9267680	G	G/A/C/T	-	1	-	HGNC	HGNC:1248	-	-	-	2	-	-	-	-	-	-	-	-	-	-	-	-	-
rs150940683	HSCHR6_MHC_MCF_CTG1:3273927-3273927	C	intron_variant	MODIFIER	C2	ENSG00000226560	Transcript	ENST00000613837.3	protein_coding	-	2025-01-13	-	-	-	-	-	-	-	rs9267680	G	G/A/C/T	-	1	-	HGNC	HGNC:1248	-	-	-	2	-	-	-	-	-	-	-	-	-	-	-	-	-
rs150940683	HSCHR6_MHC_MCF_CTG1:3273927-3273927	T	intron_variant	MODIFIER	C2	ENSG00000226560	Transcript	ENST00000613837.3	protein_coding	-	2025-01-13	-	-	-	-	-	-	-	rs9267680	G	G/A/C/T	-	1	-	HGNC	HGNC:1248	-	-	-	2	-	-	-	-	-	-	-	-	-	-	-	-	-
rs150940683	HSCHR6_MHC_MCF_CTG1:3273927-3273927	A	intron_variant	MODIFIER	C2	ENSG00000226560	Transcript	ENST00000615380.4	protein_coding	-	2025-01-13	-	-	-	-	-	-	-	rs9267680	G	G/A/C/T	-	1	-	HGNC	HGNC:1248	-	-	-	2	-	-	-	-	-	-	-	-	-	-	-	-	-
rs150940683	HSCHR6_MHC_MCF_CTG1:3273927-3273927	C	intron_variant	MODIFIER	C2	ENSG00000226560	Transcript	ENST00000615380.4	protein_coding	-	2025-01-13	-	-	-	-	-	-	-	rs9267680	G	G/A/C/T	-	1	-	HGNC	HGNC:1248	-	-	-	2	-	-	-	-	-	-	-	-	-	-	-	-	-
rs150940683	HSCHR6_MHC_MCF_CTG1:3273927-3273927	T	intron_variant	MODIFIER	C2	ENSG00000226560	Transcript	ENST00000615380.4	protein_coding	-	2025-01-13	-	-	-	-	-	-	-	rs9267680	G	G/A/C/T	-	1	-	HGNC	HGNC:1248	-	-	-	2	-	-	-	-	-	-	-	-	-	-	-	-	-
rs4151664	HSCHR6_MHC_MCF_CTG1:3295132-3295132	T	downstream_gene_variant	MODIFIER	NELFE	ENSG00000229363	Transcript	ENST00000418059.1	protein_coding	-	-	-	-	-	-	-	-	-	rs4151664	C	C/T	1724	-1	cds_end_NF	HGNC	HGNC:13974	-	-	-	5	-	-	-	-	-	-	-	2.56552e+31	-	-	-	-	-
rs4151664	HSCHR6_MHC_MCF_CTG1:3295132-3295132	T	downstream_gene_variant	MODIFIER	NELFE	ENSG00000229363	Transcript	ENST00000418423.5	protein_coding	-	-	-	-	-	-	-	-	-	rs4151664	C	C/T	1464	-1	cds_end_NF	HGNC	HGNC:13974	-	-	-	5	-	-	-	-	-	-	-	2.56552e+31	-	-	-	-	-
rs4151664	HSCHR6_MHC_MCF_CTG1:3295132-3295132	T	downstream_gene_variant	MODIFIER	CFB	ENSG00000243570	Transcript	ENST00000424727.5	protein_coding	-	-	-	-	-	-	-	-	-	rs4151664	C	C/T	1012	1	-	HGNC	HGNC:1037	-	-	-	5	-	-	-	-	-	-	-	2.56552e+31	-	-	-	-	-
rs4151664	HSCHR6_MHC_MCF_CTG1:3295132-3295132	T	downstream_gene_variant	MODIFIER	NELFE	ENSG00000229363	Transcript	ENST00000424762.5	protein_coding	-	-	-	-	-	-	-	-	-	rs4151664	C	C/T	662	-1	cds_end_NF	HGNC	HGNC:13974	-	-	-	5	-	-	-	-	-	-	-	2.56552e+31	-	-	-	-	-
rs4151664	HSCHR6_MHC_MCF_CTG1:3295132-3295132	T	downstream_gene_variant	MODIFIER	CFB	ENSG00000243570	Transcript	ENST00000436692.2	protein_coding	-	-	-	-	-	-	-	-	-	rs4151664	C	C/T	1012	1	-	HGNC	HGNC:1037	-	-	-	1	-	-	-	-	-	-	-	2.56552e+31	-	-	-	-	-
rs4151664	HSCHR6_MHC_MCF_CTG1:3295132-3295132	T	intron_variant	MODIFIER	NELFE	ENSG00000229363	Transcript	ENST00000448628.6	protein_coding	-	2025-10-10	-	-	-	-	-	-	-	rs4151664	C	C/T	-	-1	-	HGNC	HGNC:13974	-	-	-	1	-	-	-	-	-	-	-	2.56552e+31	-	-	-	-	-
rs4151664	HSCHR6_MHC_MCF_CTG1:3295132-3295132	T	downstream_gene_variant	MODIFIER	NELFE	ENSG00000229363	Transcript	ENST00000453084.5	protein_coding	-	-	-	-	-	-	-	-	-	rs4151664	C	C/T	1208	-1	cds_end_NF	HGNC	HGNC:13974	-	-	-	5	-	-	-	-	-	-	-	2.56552e+31	-	-	-	-	-
rs4151664	HSCHR6_MHC_MCF_CTG1:3295132-3295132	T	intron_variant,non_coding_transcript_variant	MODIFIER	NELFE	ENSG00000229363	Transcript	ENST00000463500.5	retained_intron	-	2025-09-09	-	-	-	-	-	-	-	rs4151664	C	C/T	-	-1	-	HGNC	HGNC:13974	-	-	-	2	-	-	-	-	-	-	-	2.56552e+31	-	-	-	-	-
rs4151664	HSCHR6_MHC_MCF_CTG1:3295132-3295132	T	downstream_gene_variant	MODIFIER	NELFE	ENSG00000229363	Transcript	ENST00000464892.1	protein_coding_CDS_not_defined	-	-	-	-	-	-	-	-	-	rs4151664	C	C/T	2123	-1	-	HGNC	HGNC:13974	-	-	-	5	-	-	-	-	-	-	-	2.56552e+31	-	-	-	-	-
rs4151664	HSCHR6_MHC_MCF_CTG1:3295132-3295132	T	downstream_gene_variant	MODIFIER	NELFE	ENSG00000229363	Transcript	ENST00000465693.5	retained_intron	-	-	-	-	-	-	-	-	-	rs4151664	C	C/T	1969	-1	-	HGNC	HGNC:13974	-	-	-	3	-	-	-	-	-	-	-	2.56552e+31	-	-	-	-	-
rs4151664	HSCHR6_MHC_MCF_CTG1:3295132-3295132	T	downstream_gene_variant	MODIFIER	CFB	ENSG00000243570	Transcript	ENST00000468339.1	retained_intron	-	-	-	-	-	-	-	-	-	rs4151664	C	C/T	1012	1	-	HGNC	HGNC:1037	-	-	-	2	-	-	-	-	-	-	-	2.56552e+31	-	-	-	-	-
rs4151664	HSCHR6_MHC_MCF_CTG1:3295132-3295132	T	downstream_gene_variant	MODIFIER	NELFE	ENSG00000229363	Transcript	ENST00000471130.5	retained_intron	-	-	-	-	-	-	-	-	-	rs4151664	C	C/T	1654	-1	-	HGNC	HGNC:13974	-	-	-	2	-	-	-	-	-	-	-	2.56552e+31	-	-	-	-	-
rs4151664	HSCHR6_MHC_MCF_CTG1:3295132-3295132	T	downstream_gene_variant	MODIFIER	CFB	ENSG00000243570	Transcript	ENST00000471848.1	retained_intron	-	-	-	-	-	-	-	-	-	rs4151664	C	C/T	1012	1	-	HGNC	HGNC:1037	-	-	-	2	-	-	-	-	-	-	-	2.56552e+31	-	-	-	-	-
rs4151664	HSCHR6_MHC_MCF_CTG1:3295132-3295132	T	downstream_gene_variant	MODIFIER	CFB	ENSG00000243570	Transcript	ENST00000472676.5	retained_intron	-	-	-	-	-	-	-	-	-	rs4151664	C	C/T	3545	1	-	HGNC	HGNC:1037	-	-	-	5	-	-	-	-	-	-	-	2.56552e+31	-	-	-	-	-
rs4151664	HSCHR6_MHC_MCF_CTG1:3295132-3295132	T	downstream_gene_variant	MODIFIER	CFB	ENSG00000243570	Transcript	ENST00000481293.1	retained_intron	-	-	-	-	-	-	-	-	-	rs4151664	C	C/T	3498	1	-	HGNC	HGNC:1037	-	-	-	2	-	-	-	-	-	-	-	2.56552e+31	-	-	-	-	-
rs4151664	HSCHR6_MHC_MCF_CTG1:3295132-3295132	T	downstream_gene_variant	MODIFIER	CFB	ENSG00000243570	Transcript	ENST00000481722.5	retained_intron	-	-	-	-	-	-	-	-	-	rs4151664	C	C/T	2451	1	-	HGNC	HGNC:1037	-	-	-	2	-	-	-	-	-	-	-	2.56552e+31	-	-	-	-	-
rs4151664	HSCHR6_MHC_MCF_CTG1:3295132-3295132	T	downstream_gene_variant	MODIFIER	CFB	ENSG00000243570	Transcript	ENST00000482919.5	protein_coding_CDS_not_defined	-	-	-	-	-	-	-	-	-	rs4151664	C	C/T	3498	1	-	HGNC	HGNC:1037	-	-	-	2	-	-	-	-	-	-	-	2.56552e+31	-	-	-	-	-
rs4151664	HSCHR6_MHC_MCF_CTG1:3295132-3295132	T	downstream_gene_variant	MODIFIER	CFB	ENSG00000243570	Transcript	ENST00000484102.1	retained_intron	-	-	-	-	-	-	-	-	-	rs4151664	C	C/T	1852	1	-	HGNC	HGNC:1037	-	-	-	5	-	-	-	-	-	-	-	2.56552e+31	-	-	-	-	-
rs4151664	HSCHR6_MHC_MCF_CTG1:3295132-3295132	T	intron_variant,non_coding_transcript_variant	MODIFIER	NELFE	ENSG00000229363	Transcript	ENST00000494485.5	retained_intron	-	2025-08-08	-	-	-	-	-	-	-	rs4151664	C	C/T	-	-1	-	HGNC	HGNC:13974	-	-	-	5	-	-	-	-	-	-	-	2.56552e+31	-	-	-	-	-
rs4151664	HSCHR6_MHC_MCF_CTG1:3295132-3295132	T	downstream_gene_variant	MODIFIER	NELFE	ENSG00000229363	Transcript	ENST00000497132.5	protein_coding_CDS_not_defined	-	-	-	-	-	-	-	-	-	rs4151664	C	C/T	1677	-1	-	HGNC	HGNC:13974	-	-	-	3	-	-	-	-	-	-	-	2.56552e+31	-	-	-	-	-
rs4151664	HSCHR6_MHC_MCF_CTG1:3295132-3295132	T	downstream_gene_variant	MODIFIER	CFB	ENSG00000243570	Transcript	ENST00000498577.5	protein_coding_CDS_not_defined	-	-	-	-	-	-	-	-	-	rs4151664	C	C/T	3498	1	-	HGNC	HGNC:1037	-	-	-	3	-	-	-	-	-	-	-	2.56552e+31	-	-	-	-	-
rs4151664	HSCHR6_MHC_MCF_CTG1:3295132-3295132	T	downstream_gene_variant	MODIFIER	NELFE	ENSG00000229363	Transcript	ENST00000625436.1	protein_coding	-	-	-	-	-	-	-	-	-	rs4151664	C	C/T	4304	-1	-	HGNC	HGNC:13974	-	-	-	5	-	-	-	-	-	-	-	2.56552e+31	-	-	-	-	-
rs35664695	HSCHR6_MHC_MCF_CTG1:3304067-3304067	T	synonymous_variant	LOW	SKIC2	ENSG00000232616	Transcript	ENST00000412823.4	protein_coding	2025-10-28	-	-	-	1154	1041	347	A	gcC/gcT	rs35664695	C	C/T	-	1	-	HGNC	HGNC:10898	-	-	-	1	-	-	-	-	benign	-	1	28928442	-	-	-	-	-
rs35664695	HSCHR6_MHC_MCF_CTG1:3304067-3304067	T	upstream_gene_variant	MODIFIER	NELFE	ENSG00000229363	Transcript	ENST00000418059.1	protein_coding	-	-	-	-	-	-	-	-	-	rs35664695	C	C/T	3172	-1	cds_end_NF	HGNC	HGNC:13974	-	-	-	5	-	-	-	-	benign	-	1	28928442	-	-	-	-	-
rs35664695	HSCHR6_MHC_MCF_CTG1:3304067-3304067	T	upstream_gene_variant	MODIFIER	NELFE	ENSG00000229363	Transcript	ENST00000418423.5	protein_coding	-	-	-	-	-	-	-	-	-	rs35664695	C	C/T	3460	-1	cds_end_NF	HGNC	HGNC:13974	-	-	-	5	-	-	-	-	benign	-	1	28928442	-	-	-	-	-
rs35664695	HSCHR6_MHC_MCF_CTG1:3304067-3304067	T	upstream_gene_variant	MODIFIER	NELFE	ENSG00000229363	Transcript	ENST00000424762.5	protein_coding	-	-	-	-	-	-	-	-	-	rs35664695	C	C/T	3074	-1	cds_end_NF	HGNC	HGNC:13974	-	-	-	5	-	-	-	-	benign	-	1	28928442	-	-	-	-	-
rs35664695	HSCHR6_MHC_MCF_CTG1:3304067-3304067	T	upstream_gene_variant	MODIFIER	NELFE	ENSG00000229363	Transcript	ENST00000448628.6	protein_coding	-	-	-	-	-	-	-	-	-	rs35664695	C	C/T	2939	-1	-	HGNC	HGNC:13974	-	-	-	1	-	-	-	-	benign	-	1	28928442	-	-	-	-	-
rs35664695	HSCHR6_MHC_MCF_CTG1:3304067-3304067	T	upstream_gene_variant	MODIFIER	NELFE	ENSG00000229363	Transcript	ENST00000453084.5	protein_coding	-	-	-	-	-	-	-	-	-	rs35664695	C	C/T	3552	-1	cds_end_NF	HGNC	HGNC:13974	-	-	-	5	-	-	-	-	benign	-	1	28928442	-	-	-	-	-
rs35664695	HSCHR6_MHC_MCF_CTG1:3304067-3304067	T	upstream_gene_variant	MODIFIER	NELFE	ENSG00000229363	Transcript	ENST00000463500.5	retained_intron	-	-	-	-	-	-	-	-	-	rs35664695	C	C/T	3087	-1	-	HGNC	HGNC:13974	-	-	-	2	-	-	-	-	benign	-	1	28928442	-	-	-	-	-
rs35664695	HSCHR6_MHC_MCF_CTG1:3304067-3304067	T	upstream_gene_variant	MODIFIER	NELFE	ENSG00000229363	Transcript	ENST00000464892.1	protein_coding_CDS_not_defined	-	-	-	-	-	-	-	-	-	rs35664695	C	C/T	3077	-1	-	HGNC	HGNC:13974	-	-	-	5	-	-	-	-	benign	-	1	28928442	-	-	-	-	-
rs35664695	HSCHR6_MHC_MCF_CTG1:3304067-3304067	T	upstream_gene_variant	MODIFIER	NELFE	ENSG00000229363	Transcript	ENST00000465693.5	retained_intron	-	-	-	-	-	-	-	-	-	rs35664695	C	C/T	3066	-1	-	HGNC	HGNC:13974	-	-	-	3	-	-	-	-	benign	-	1	28928442	-	-	-	-	-
rs35664695	HSCHR6_MHC_MCF_CTG1:3304067-3304067	T	upstream_gene_variant	MODIFIER	NELFE	ENSG00000229363	Transcript	ENST00000471130.5	retained_intron	-	-	-	-	-	-	-	-	-	rs35664695	C	C/T	2993	-1	-	HGNC	HGNC:13974	-	-	-	2	-	-	-	-	benign	-	1	28928442	-	-	-	-	-
rs35664695	HSCHR6_MHC_MCF_CTG1:3304067-3304067	T	downstream_gene_variant	MODIFIER	SKIC2	ENSG00000232616	Transcript	ENST00000476793.1	retained_intron	-	-	-	-	-	-	-	-	-	rs35664695	C	C/T	2073	1	-	HGNC	HGNC:10898	-	-	-	3	-	-	-	-	benign	-	1	28928442	-	-	-	-	-
rs35664695	HSCHR6_MHC_MCF_CTG1:3304067-3304067	T	upstream_gene_variant	MODIFIER	SKIC2	ENSG00000232616	Transcript	ENST00000480573.5	retained_intron	-	-	-	-	-	-	-	-	-	rs35664695	C	C/T	4990	1	-	HGNC	HGNC:10898	-	-	-	2	-	-	-	-	benign	-	1	28928442	-	-	-	-	-
rs35664695	HSCHR6_MHC_MCF_CTG1:3304067-3304067	T	upstream_gene_variant	MODIFIER	SKIC2	ENSG00000232616	Transcript	ENST00000486945.5	protein_coding_CDS_not_defined	-	-	-	-	-	-	-	-	-	rs35664695	C	C/T	4797	1	-	HGNC	HGNC:10898	-	-	-	5	-	-	-	-	benign	-	1	28928442	-	-	-	-	-
rs35664695	HSCHR6_MHC_MCF_CTG1:3304067-3304067	T	non_coding_transcript_exon_variant	MODIFIER	SKIC2	ENSG00000232616	Transcript	ENST00000487690.5	protein_coding_CDS_not_defined	2025-04-05	-	-	-	374	-	-	-	-	rs35664695	C	C/T	-	1	-	HGNC	HGNC:10898	-	-	-	5	-	-	-	-	benign	-	1	28928442	-	-	-	-	-
rs35664695	HSCHR6_MHC_MCF_CTG1:3304067-3304067	T	non_coding_transcript_exon_variant	MODIFIER	SKIC2	ENSG00000232616	Transcript	ENST00000491970.1	protein_coding_CDS_not_defined	2025-02-05	-	-	-	302	-	-	-	-	rs35664695	C	C/T	-	1	-	HGNC	HGNC:10898	-	-	-	3	-	-	-	-	benign	-	1	28928442	-	-	-	-	-
rs35664695	HSCHR6_MHC_MCF_CTG1:3304067-3304067	T	downstream_gene_variant	MODIFIER	SKIC2	ENSG00000232616	Transcript	ENST00000492133.5	protein_coding_CDS_not_defined	-	-	-	-	-	-	-	-	-	rs35664695	C	C/T	645	1	-	HGNC	HGNC:10898	-	-	-	5	-	-	-	-	benign	-	1	28928442	-	-	-	-	-
rs35664695	HSCHR6_MHC_MCF_CTG1:3304067-3304067	T	upstream_gene_variant	MODIFIER	NELFE	ENSG00000229363	Transcript	ENST00000494485.5	retained_intron	-	-	-	-	-	-	-	-	-	rs35664695	C	C/T	3112	-1	-	HGNC	HGNC:13974	-	-	-	5	-	-	-	-	benign	-	1	28928442	-	-	-	-	-
rs35664695	HSCHR6_MHC_MCF_CTG1:3304067-3304067	T	non_coding_transcript_exon_variant	MODIFIER	SKIC2	ENSG00000232616	Transcript	ENST00000496229.5	retained_intron	2025-08-23	-	-	-	1347	-	-	-	-	rs35664695	C	C/T	-	1	-	HGNC	HGNC:10898	-	-	-	1	-	-	-	-	benign	-	1	28928442	-	-	-	-	-
rs35664695	HSCHR6_MHC_MCF_CTG1:3304067-3304067	T	upstream_gene_variant	MODIFIER	NELFE	ENSG00000229363	Transcript	ENST00000497132.5	protein_coding_CDS_not_defined	-	-	-	-	-	-	-	-	-	rs35664695	C	C/T	3063	-1	-	HGNC	HGNC:13974	-	-	-	3	-	-	-	-	benign	-	1	28928442	-	-	-	-	-
rs35664695	HSCHR6_MHC_MCF_CTG1:3304067-3304067	T	upstream_gene_variant	MODIFIER	NELFE	ENSG00000229363	Transcript	ENST00000625436.1	protein_coding	-	-	-	-	-	-	-	-	-	rs35664695	C	C/T	3585	-1	-	HGNC	HGNC:13974	-	-	-	5	-	-	-	-	benign	-	1	28928442	-	-	-	-	-
rs35664695	HSCHR6_MHC_MCF_CTG1:3304067-3304067	T	downstream_gene_variant	MODIFIER	SKIC2	ENSG00000232616	Transcript	ENST00000627041.1	protein_coding	-	-	-	-	-	-	-	-	-	rs35664695	C	C/T	806	1	-	HGNC	HGNC:10898	-	-	-	5	-	-	-	-	benign	-	1	28928442	-	-	-	-	-
rs34241101	HSCHR6_MHC_MCF_CTG1:3310316-3310316	T	intron_variant	MODIFIER	SKIC2	ENSG00000232616	Transcript	ENST00000412823.4	protein_coding	-	23/27	-	-	-	-	-	-	-	rs34241101	G	G/T	-	1	-	HGNC	HGNC:10898	-	-	-	1	-	-	-	-	-	-	1	3.16691e+23	-	-	-	-	-
rs34241101	HSCHR6_MHC_MCF_CTG1:3310316-3310316	T	upstream_gene_variant	MODIFIER	WHR1	ENSG00000226033	Transcript	ENST00000431383.6	protein_coding	-	-	-	-	-	-	-	-	-	rs34241101	G	G/T	3664	1	-	HGNC	HGNC:11398	-	-	-	1	-	-	-	-	-	-	1	3.16691e+23	-	-	-	-	-
rs34241101	HSCHR6_MHC_MCF_CTG1:3310316-3310316	T	downstream_gene_variant	MODIFIER	DXO	ENSG00000224313	Transcript	ENST00000439989.5	protein_coding	-	-	-	-	-	-	-	-	-	rs34241101	G	G/T	1530	-1	-	HGNC	HGNC:2992	-	-	-	5	-	-	-	-	-	-	1	3.16691e+23	-	-	-	-	-
rs34241101	HSCHR6_MHC_MCF_CTG1:3310316-3310316	T	downstream_gene_variant	MODIFIER	DXO	ENSG00000224313	Transcript	ENST00000443250.5	protein_coding	-	-	-	-	-	-	-	-	-	rs34241101	G	G/T	1530	-1	-	HGNC	HGNC:2992	-	-	-	1	-	-	-	-	-	-	1	3.16691e+23	-	-	-	-	-
rs34241101	HSCHR6_MHC_MCF_CTG1:3310316-3310316	T	upstream_gene_variant	MODIFIER	WHR1	ENSG00000226033	Transcript	ENST00000444147.5	protein_coding	-	-	-	-	-	-	-	-	-	rs34241101	G	G/T	3589	1	-	HGNC	HGNC:11398	-	-	-	1	-	-	-	-	-	-	1	3.16691e+23	-	-	-	-	-
rs34241101	HSCHR6_MHC_MCF_CTG1:3310316-3310316	T	downstream_gene_variant	MODIFIER	DXO	ENSG00000224313	Transcript	ENST00000454430.2	protein_coding	-	-	-	-	-	-	-	-	-	rs34241101	G	G/T	1530	-1	-	HGNC	HGNC:2992	-	-	-	1	-	-	-	-	-	-	1	3.16691e+23	-	-	-	-	-
rs34241101	HSCHR6_MHC_MCF_CTG1:3310316-3310316	T	downstream_gene_variant	MODIFIER	DXO	ENSG00000224313	Transcript	ENST00000462963.1	protein_coding_CDS_not_defined	-	-	-	-	-	-	-	-	-	rs34241101	G	G/T	2363	-1	-	HGNC	HGNC:2992	-	-	-	5	-	-	-	-	-	-	1	3.16691e+23	-	-	-	-	-
rs34241101	HSCHR6_MHC_MCF_CTG1:3310316-3310316	T	upstream_gene_variant	MODIFIER	SKIC2	ENSG00000232616	Transcript	ENST00000464568.5	protein_coding_CDS_not_defined	-	-	-	-	-	-	-	-	-	rs34241101	G	G/T	43	1	-	HGNC	HGNC:10898	-	-	-	5	-	-	-	-	-	-	1	3.16691e+23	-	-	-	-	-
rs34241101	HSCHR6_MHC_MCF_CTG1:3310316-3310316	T	upstream_gene_variant	MODIFIER	WHR1	ENSG00000226033	Transcript	ENST00000465050.5	protein_coding_CDS_not_defined	-	-	-	-	-	-	-	-	-	rs34241101	G	G/T	4275	1	-	HGNC	HGNC:11398	-	-	-	3	-	-	-	-	-	-	1	3.16691e+23	-	-	-	-	-
rs34241101	HSCHR6_MHC_MCF_CTG1:3310316-3310316	T	upstream_gene_variant	MODIFIER	WHR1	ENSG00000226033	Transcript	ENST00000465734.5	retained_intron	-	-	-	-	-	-	-	-	-	rs34241101	G	G/T	4298	1	-	HGNC	HGNC:11398	-	-	-	2	-	-	-	-	-	-	1	3.16691e+23	-	-	-	-	-
rs34241101	HSCHR6_MHC_MCF_CTG1:3310316-3310316	T	upstream_gene_variant	MODIFIER	SKIC2	ENSG00000232616	Transcript	ENST00000466283.5	retained_intron	-	-	-	-	-	-	-	-	-	rs34241101	G	G/T	195	1	-	HGNC	HGNC:10898	-	-	-	2	-	-	-	-	-	-	1	3.16691e+23	-	-	-	-	-
rs34241101	HSCHR6_MHC_MCF_CTG1:3310316-3310316	T	downstream_gene_variant	MODIFIER	DXO	ENSG00000224313	Transcript	ENST00000466972.5	retained_intron	-	-	-	-	-	-	-	-	-	rs34241101	G	G/T	1530	-1	-	HGNC	HGNC:2992	-	-	-	5	-	-	-	-	-	-	1	3.16691e+23	-	-	-	-	-
rs34241101	HSCHR6_MHC_MCF_CTG1:3310316-3310316	T	downstream_gene_variant	MODIFIER	DXO	ENSG00000224313	Transcript	ENST00000468023.5	retained_intron	-	-	-	-	-	-	-	-	-	rs34241101	G	G/T	1530	-1	-	HGNC	HGNC:2992	-	-	-	1	-	-	-	-	-	-	1	3.16691e+23	-	-	-	-	-
rs34241101	HSCHR6_MHC_MCF_CTG1:3310316-3310316	T	downstream_gene_variant	MODIFIER	DXO	ENSG00000224313	Transcript	ENST00000468514.5	protein_coding_CDS_not_defined	-	-	-	-	-	-	-	-	-	rs34241101	G	G/T	2104	-1	-	HGNC	HGNC:2992	-	-	-	5	-	-	-	-	-	-	1	3.16691e+23	-	-	-	-	-
rs34241101	HSCHR6_MHC_MCF_CTG1:3310316-3310316	T	downstream_gene_variant	MODIFIER	DXO	ENSG00000224313	Transcript	ENST00000469441.1	retained_intron	-	-	-	-	-	-	-	-	-	rs34241101	G	G/T	1530	-1	-	HGNC	HGNC:2992	-	-	-	1	-	-	-	-	-	-	1	3.16691e+23	-	-	-	-	-
rs34241101	HSCHR6_MHC_MCF_CTG1:3310316-3310316	T	upstream_gene_variant	MODIFIER	WHR1	ENSG00000226033	Transcript	ENST00000472138.5	protein_coding_CDS_not_defined	-	-	-	-	-	-	-	-	-	rs34241101	G	G/T	4108	1	-	HGNC	HGNC:11398	-	-	-	5	-	-	-	-	-	-	1	3.16691e+23	-	-	-	-	-
rs34241101	HSCHR6_MHC_MCF_CTG1:3310316-3310316	T	upstream_gene_variant	MODIFIER	SKIC2	ENSG00000232616	Transcript	ENST00000472288.5	retained_intron	-	-	-	-	-	-	-	-	-	rs34241101	G	G/T	174	1	-	HGNC	HGNC:10898	-	-	-	2	-	-	-	-	-	-	1	3.16691e+23	-	-	-	-	-
rs34241101	HSCHR6_MHC_MCF_CTG1:3310316-3310316	T	upstream_gene_variant	MODIFIER	SKIC2	ENSG00000232616	Transcript	ENST00000473594.1	protein_coding_CDS_not_defined	-	-	-	-	-	-	-	-	-	rs34241101	G	G/T	406	1	-	HGNC	HGNC:10898	-	-	-	5	-	-	-	-	-	-	1	3.16691e+23	-	-	-	-	-
rs34241101	HSCHR6_MHC_MCF_CTG1:3310316-3310316	T	downstream_gene_variant	MODIFIER	DXO	ENSG00000224313	Transcript	ENST00000475224.5	retained_intron	-	-	-	-	-	-	-	-	-	rs34241101	G	G/T	1530	-1	-	HGNC	HGNC:2992	-	-	-	1	-	-	-	-	-	-	1	3.16691e+23	-	-	-	-	-
rs34241101	HSCHR6_MHC_MCF_CTG1:3310316-3310316	T	downstream_gene_variant	MODIFIER	DXO	ENSG00000224313	Transcript	ENST00000476947.1	protein_coding_CDS_not_defined	-	-	-	-	-	-	-	-	-	rs34241101	G	G/T	2622	-1	-	HGNC	HGNC:2992	-	-	-	2	-	-	-	-	-	-	1	3.16691e+23	-	-	-	-	-
rs34241101	HSCHR6_MHC_MCF_CTG1:3310316-3310316	T	upstream_gene_variant	MODIFIER	WHR1	ENSG00000226033	Transcript	ENST00000478362.5	protein_coding_CDS_not_defined	-	-	-	-	-	-	-	-	-	rs34241101	G	G/T	4073	1	-	HGNC	HGNC:11398	-	-	-	3	-	-	-	-	-	-	1	3.16691e+23	-	-	-	-	-
rs34241101	HSCHR6_MHC_MCF_CTG1:3310316-3310316	T	upstream_gene_variant	MODIFIER	WHR1	ENSG00000226033	Transcript	ENST00000480096.1	retained_intron	-	-	-	-	-	-	-	-	-	rs34241101	G	G/T	4111	1	-	HGNC	HGNC:11398	-	-	-	2	-	-	-	-	-	-	1	3.16691e+23	-	-	-	-	-
rs34241101	HSCHR6_MHC_MCF_CTG1:3310316-3310316	T	non_coding_transcript_exon_variant	MODIFIER	SKIC2	ENSG00000232616	Transcript	ENST00000480573.5	retained_intron	2025-04-04	-	-	-	699	-	-	-	-	rs34241101	G	G/T	-	1	-	HGNC	HGNC:10898	-	-	-	2	-	-	-	-	-	-	1	3.16691e+23	-	-	-	-	-
rs34241101	HSCHR6_MHC_MCF_CTG1:3310316-3310316	T	upstream_gene_variant	MODIFIER	WHR1	ENSG00000226033	Transcript	ENST00000480672.1	protein_coding_CDS_not_defined	-	-	-	-	-	-	-	-	-	rs34241101	G	G/T	4302	1	-	HGNC	HGNC:11398	-	-	-	5	-	-	-	-	-	-	1	3.16691e+23	-	-	-	-	-
rs34241101	HSCHR6_MHC_MCF_CTG1:3310316-3310316	T	upstream_gene_variant	MODIFIER	SKIC2	ENSG00000232616	Transcript	ENST00000480914.5	protein_coding_CDS_not_defined	-	-	-	-	-	-	-	-	-	rs34241101	G	G/T	200	1	-	HGNC	HGNC:10898	-	-	-	5	-	-	-	-	-	-	1	3.16691e+23	-	-	-	-	-
rs34241101	HSCHR6_MHC_MCF_CTG1:3310316-3310316	T	upstream_gene_variant	MODIFIER	WHR1	ENSG00000226033	Transcript	ENST00000481637.5	retained_intron	-	-	-	-	-	-	-	-	-	rs34241101	G	G/T	4060	1	-	HGNC	HGNC:11398	-	-	-	5	-	-	-	-	-	-	1	3.16691e+23	-	-	-	-	-
rs34241101	HSCHR6_MHC_MCF_CTG1:3310316-3310316	T	intron_variant,non_coding_transcript_variant	MODIFIER	SKIC2	ENSG00000232616	Transcript	ENST00000484510.1	retained_intron	-	2025-04-05	-	-	-	-	-	-	-	rs34241101	G	G/T	-	1	-	HGNC	HGNC:10898	-	-	-	2	-	-	-	-	-	-	1	3.16691e+23	-	-	-	-	-
rs34241101	HSCHR6_MHC_MCF_CTG1:3310316-3310316	T	downstream_gene_variant	MODIFIER	DXO	ENSG00000224313	Transcript	ENST00000486106.5	retained_intron	-	-	-	-	-	-	-	-	-	rs34241101	G	G/T	1530	-1	-	HGNC	HGNC:2992	-	-	-	2	-	-	-	-	-	-	1	3.16691e+23	-	-	-	-	-
rs34241101	HSCHR6_MHC_MCF_CTG1:3310316-3310316	T	intron_variant,non_coding_transcript_variant	MODIFIER	SKIC2	ENSG00000232616	Transcript	ENST00000486945.5	protein_coding_CDS_not_defined	-	2025-05-05	-	-	-	-	-	-	-	rs34241101	G	G/T	-	1	-	HGNC	HGNC:10898	-	-	-	5	-	-	-	-	-	-	1	3.16691e+23	-	-	-	-	-
rs34241101	HSCHR6_MHC_MCF_CTG1:3310316-3310316	T	downstream_gene_variant	MODIFIER	DXO	ENSG00000224313	Transcript	ENST00000489083.1	retained_intron	-	-	-	-	-	-	-	-	-	rs34241101	G	G/T	1530	-1	-	HGNC	HGNC:2992	-	-	-	1	-	-	-	-	-	-	1	3.16691e+23	-	-	-	-	-
rs34241101	HSCHR6_MHC_MCF_CTG1:3310316-3310316	T	downstream_gene_variant	MODIFIER	DXO	ENSG00000224313	Transcript	ENST00000493244.1	protein_coding_CDS_not_defined	-	-	-	-	-	-	-	-	-	rs34241101	G	G/T	2331	-1	-	HGNC	HGNC:2992	-	-	-	5	-	-	-	-	-	-	1	3.16691e+23	-	-	-	-	-
rs34241101	HSCHR6_MHC_MCF_CTG1:3310316-3310316	T	intron_variant,non_coding_transcript_variant	MODIFIER	SKIC2	ENSG00000232616	Transcript	ENST00000496229.5	retained_intron	-	20/22	-	-	-	-	-	-	-	rs34241101	G	G/T	-	1	-	HGNC	HGNC:10898	-	-	-	1	-	-	-	-	-	-	1	3.16691e+23	-	-	-	-	-
rs34241101	HSCHR6_MHC_MCF_CTG1:3310316-3310316	T	upstream_gene_variant	MODIFIER	WHR1	ENSG00000226033	Transcript	ENST00000496606.5	retained_intron	-	-	-	-	-	-	-	-	-	rs34241101	G	G/T	2895	1	-	HGNC	HGNC:11398	-	-	-	5	-	-	-	-	-	-	1	3.16691e+23	-	-	-	-	-
rs34241101	HSCHR6_MHC_MCF_CTG1:3310316-3310316	T	downstream_gene_variant	MODIFIER	DXO	ENSG00000224313	Transcript	ENST00000498405.5	protein_coding_CDS_not_defined	-	-	-	-	-	-	-	-	-	rs34241101	G	G/T	1530	-1	-	HGNC	HGNC:2992	-	-	-	3	-	-	-	-	-	-	1	3.16691e+23	-	-	-	-	-
rs34241101	HSCHR6_MHC_MCF_CTG1:3310316-3310316	T	upstream_gene_variant	MODIFIER	WHR1	ENSG00000226033	Transcript	ENST00000523972.5	nonsense_mediated_decay	-	-	-	-	-	-	-	-	-	rs34241101	G	G/T	4101	1	cds_start_NF	HGNC	HGNC:11398	-	-	-	5	-	-	-	-	-	-	1	3.16691e+23	-	-	-	-	-
rs34241101	HSCHR6_MHC_MCF_CTG1:3310316-3310316	T	upstream_gene_variant	MODIFIER	WHR1	ENSG00000226033	Transcript	ENST00000674578.1	protein_coding	-	-	-	-	-	-	-	-	-	rs34241101	G	G/T	2895	1	-	HGNC	HGNC:11398	-	-	-	-	-	-	-	-	-	-	1	3.16691e+23	-	-	-	-	-
rs41315812	HSCHR6_MHC_MCF_CTG1:3317492-3317492	T	intron_variant	MODIFIER	WHR1	ENSG00000226033	Transcript	ENST00000431383.6	protein_coding	-	2025-03-07	-	-	-	-	-	-	-	rs41315812	C	C/T	-	1	-	HGNC	HGNC:11398	-	-	-	1	-	-	-	-	-	-	1	3507899636168880	-	-	-	-	-
rs41315812	HSCHR6_MHC_MCF_CTG1:3317492-3317492	T	upstream_gene_variant	MODIFIER	DXO	ENSG00000224313	Transcript	ENST00000439989.5	protein_coding	-	-	-	-	-	-	-	-	-	rs41315812	C	C/T	3320	-1	-	HGNC	HGNC:2992	-	-	-	5	-	-	-	-	-	-	1	3507899636168880	-	-	-	-	-
rs41315812	HSCHR6_MHC_MCF_CTG1:3317492-3317492	T	upstream_gene_variant	MODIFIER	DXO	ENSG00000224313	Transcript	ENST00000443250.5	protein_coding	-	-	-	-	-	-	-	-	-	rs41315812	C	C/T	3485	-1	-	HGNC	HGNC:2992	-	-	-	1	-	-	-	-	-	-	1	3507899636168880	-	-	-	-	-
rs41315812	HSCHR6_MHC_MCF_CTG1:3317492-3317492	T	intron_variant	MODIFIER	WHR1	ENSG00000226033	Transcript	ENST00000444147.5	protein_coding	-	2025-03-07	-	-	-	-	-	-	-	rs41315812	C	C/T	-	1	-	HGNC	HGNC:11398	-	-	-	1	-	-	-	-	-	-	1	3507899636168880	-	-	-	-	-
rs41315812	HSCHR6_MHC_MCF_CTG1:3317492-3317492	T	upstream_gene_variant	MODIFIER	DXO	ENSG00000224313	Transcript	ENST00000454430.2	protein_coding	-	-	-	-	-	-	-	-	-	rs41315812	C	C/T	3164	-1	-	HGNC	HGNC:2992	-	-	-	1	-	-	-	-	-	-	1	3507899636168880	-	-	-	-	-
rs41315812	HSCHR6_MHC_MCF_CTG1:3317492-3317492	T	upstream_gene_variant	MODIFIER	DXO	ENSG00000224313	Transcript	ENST00000462963.1	protein_coding_CDS_not_defined	-	-	-	-	-	-	-	-	-	rs41315812	C	C/T	3467	-1	-	HGNC	HGNC:2992	-	-	-	5	-	-	-	-	-	-	1	3507899636168880	-	-	-	-	-
rs41315812	HSCHR6_MHC_MCF_CTG1:3317492-3317492	T	upstream_gene_variant	MODIFIER	WHR1	ENSG00000226033	Transcript	ENST00000463291.1	retained_intron	-	-	-	-	-	-	-	-	-	rs41315812	C	C/T	4936	1	-	HGNC	HGNC:11398	-	-	-	2	-	-	-	-	-	-	1	3507899636168880	-	-	-	-	-
rs41315812	HSCHR6_MHC_MCF_CTG1:3317492-3317492	T	intron_variant,non_coding_transcript_variant	MODIFIER	WHR1	ENSG00000226033	Transcript	ENST00000465050.5	protein_coding_CDS_not_defined	-	2025-01-05	-	-	-	-	-	-	-	rs41315812	C	C/T	-	1	-	HGNC	HGNC:11398	-	-	-	3	-	-	-	-	-	-	1	3507899636168880	-	-	-	-	-
rs41315812	HSCHR6_MHC_MCF_CTG1:3317492-3317492	T	intron_variant,non_coding_transcript_variant	MODIFIER	WHR1	ENSG00000226033	Transcript	ENST00000465734.5	retained_intron	-	2025-01-02	-	-	-	-	-	-	-	rs41315812	C	C/T	-	1	-	HGNC	HGNC:11398	-	-	-	2	-	-	-	-	-	-	1	3507899636168880	-	-	-	-	-
rs41315812	HSCHR6_MHC_MCF_CTG1:3317492-3317492	T	upstream_gene_variant	MODIFIER	DXO	ENSG00000224313	Transcript	ENST00000466972.5	retained_intron	-	-	-	-	-	-	-	-	-	rs41315812	C	C/T	3771	-1	-	HGNC	HGNC:2992	-	-	-	5	-	-	-	-	-	-	1	3507899636168880	-	-	-	-	-
rs41315812	HSCHR6_MHC_MCF_CTG1:3317492-3317492	T	upstream_gene_variant	MODIFIER	DXO	ENSG00000224313	Transcript	ENST00000468023.5	retained_intron	-	-	-	-	-	-	-	-	-	rs41315812	C	C/T	3218	-1	-	HGNC	HGNC:2992	-	-	-	1	-	-	-	-	-	-	1	3507899636168880	-	-	-	-	-
rs41315812	HSCHR6_MHC_MCF_CTG1:3317492-3317492	T	upstream_gene_variant	MODIFIER	DXO	ENSG00000224313	Transcript	ENST00000468514.5	protein_coding_CDS_not_defined	-	-	-	-	-	-	-	-	-	rs41315812	C	C/T	3320	-1	-	HGNC	HGNC:2992	-	-	-	5	-	-	-	-	-	-	1	3507899636168880	-	-	-	-	-
rs41315812	HSCHR6_MHC_MCF_CTG1:3317492-3317492	T	upstream_gene_variant	MODIFIER	DXO	ENSG00000224313	Transcript	ENST00000469441.1	retained_intron	-	-	-	-	-	-	-	-	-	rs41315812	C	C/T	3773	-1	-	HGNC	HGNC:2992	-	-	-	1	-	-	-	-	-	-	1	3507899636168880	-	-	-	-	-
rs41315812	HSCHR6_MHC_MCF_CTG1:3317492-3317492	T	intron_variant,non_coding_transcript_variant	MODIFIER	WHR1	ENSG00000226033	Transcript	ENST00000472138.5	protein_coding_CDS_not_defined	-	2025-01-05	-	-	-	-	-	-	-	rs41315812	C	C/T	-	1	-	HGNC	HGNC:11398	-	-	-	5	-	-	-	-	-	-	1	3507899636168880	-	-	-	-	-
rs41315812	HSCHR6_MHC_MCF_CTG1:3317492-3317492	T	upstream_gene_variant	MODIFIER	DXO	ENSG00000224313	Transcript	ENST00000475224.5	retained_intron	-	-	-	-	-	-	-	-	-	rs41315812	C	C/T	3361	-1	-	HGNC	HGNC:2992	-	-	-	1	-	-	-	-	-	-	1	3507899636168880	-	-	-	-	-
rs41315812	HSCHR6_MHC_MCF_CTG1:3317492-3317492	T	upstream_gene_variant	MODIFIER	DXO	ENSG00000224313	Transcript	ENST00000476947.1	protein_coding_CDS_not_defined	-	-	-	-	-	-	-	-	-	rs41315812	C	C/T	3447	-1	-	HGNC	HGNC:2992	-	-	-	2	-	-	-	-	-	-	1	3507899636168880	-	-	-	-	-
rs41315812	HSCHR6_MHC_MCF_CTG1:3317492-3317492	T	intron_variant,non_coding_transcript_variant	MODIFIER	WHR1	ENSG00000226033	Transcript	ENST00000478362.5	protein_coding_CDS_not_defined	-	2025-01-02	-	-	-	-	-	-	-	rs41315812	C	C/T	-	1	-	HGNC	HGNC:11398	-	-	-	3	-	-	-	-	-	-	1	3507899636168880	-	-	-	-	-
rs41315812	HSCHR6_MHC_MCF_CTG1:3317492-3317492	T	downstream_gene_variant	MODIFIER	WHR1	ENSG00000226033	Transcript	ENST00000480096.1	retained_intron	-	-	-	-	-	-	-	-	-	rs41315812	C	C/T	2038	1	-	HGNC	HGNC:11398	-	-	-	2	-	-	-	-	-	-	1	3507899636168880	-	-	-	-	-
rs41315812	HSCHR6_MHC_MCF_CTG1:3317492-3317492	T	intron_variant,non_coding_transcript_variant	MODIFIER	WHR1	ENSG00000226033	Transcript	ENST00000480672.1	protein_coding_CDS_not_defined	-	2025-01-04	-	-	-	-	-	-	-	rs41315812	C	C/T	-	1	-	HGNC	HGNC:11398	-	-	-	5	-	-	-	-	-	-	1	3507899636168880	-	-	-	-	-
rs41315812	HSCHR6_MHC_MCF_CTG1:3317492-3317492	T	intron_variant,non_coding_transcript_variant	MODIFIER	WHR1	ENSG00000226033	Transcript	ENST00000481637.5	retained_intron	-	2025-02-05	-	-	-	-	-	-	-	rs41315812	C	C/T	-	1	-	HGNC	HGNC:11398	-	-	-	5	-	-	-	-	-	-	1	3507899636168880	-	-	-	-	-
rs41315812	HSCHR6_MHC_MCF_CTG1:3317492-3317492	T	upstream_gene_variant	MODIFIER	DXO	ENSG00000224313	Transcript	ENST00000486106.5	retained_intron	-	-	-	-	-	-	-	-	-	rs41315812	C	C/T	3247	-1	-	HGNC	HGNC:2992	-	-	-	2	-	-	-	-	-	-	1	3507899636168880	-	-	-	-	-
rs41315812	HSCHR6_MHC_MCF_CTG1:3317492-3317492	T	upstream_gene_variant	MODIFIER	DXO	ENSG00000224313	Transcript	ENST00000489083.1	retained_intron	-	-	-	-	-	-	-	-	-	rs41315812	C	C/T	3204	-1	-	HGNC	HGNC:2992	-	-	-	1	-	-	-	-	-	-	1	3507899636168880	-	-	-	-	-
rs41315812	HSCHR6_MHC_MCF_CTG1:3317492-3317492	T	upstream_gene_variant	MODIFIER	DXO	ENSG00000224313	Transcript	ENST00000493244.1	protein_coding_CDS_not_defined	-	-	-	-	-	-	-	-	-	rs41315812	C	C/T	3358	-1	-	HGNC	HGNC:2992	-	-	-	5	-	-	-	-	-	-	1	3507899636168880	-	-	-	-	-
rs41315812	HSCHR6_MHC_MCF_CTG1:3317492-3317492	T	intron_variant,non_coding_transcript_variant	MODIFIER	WHR1	ENSG00000226033	Transcript	ENST00000496606.5	retained_intron	-	2025-03-03	-	-	-	-	-	-	-	rs41315812	C	C/T	-	1	-	HGNC	HGNC:11398	-	-	-	5	-	-	-	-	-	-	1	3507899636168880	-	-	-	-	-
rs41315812	HSCHR6_MHC_MCF_CTG1:3317492-3317492	T	upstream_gene_variant	MODIFIER	DXO	ENSG00000224313	Transcript	ENST00000498405.5	protein_coding_CDS_not_defined	-	-	-	-	-	-	-	-	-	rs41315812	C	C/T	4599	-1	-	HGNC	HGNC:2992	-	-	-	3	-	-	-	-	-	-	1	3507899636168880	-	-	-	-	-
rs41315812	HSCHR6_MHC_MCF_CTG1:3317492-3317492	T	intron_variant,NMD_transcript_variant	MODIFIER	WHR1	ENSG00000226033	Transcript	ENST00000523972.5	nonsense_mediated_decay	-	2025-01-05	-	-	-	-	-	-	-	rs41315812	C	C/T	-	1	cds_start_NF	HGNC	HGNC:11398	-	-	-	5	-	-	-	-	-	-	1	3507899636168880	-	-	-	-	-
rs41315812	HSCHR6_MHC_MCF_CTG1:3317492-3317492	T	intron_variant	MODIFIER	WHR1	ENSG00000226033	Transcript	ENST00000674578.1	protein_coding	-	2025-03-07	-	-	-	-	-	-	-	rs41315812	C	C/T	-	1	-	HGNC	HGNC:11398	-	-	-	-	-	-	-	-	-	-	1	3507899636168880	-	-	-	-	-
rs41315816	HSCHR6_MHC_MCF_CTG1:3319111-3319111	C	intron_variant	MODIFIER	WHR1	ENSG00000226033	Transcript	ENST00000431383.6	protein_coding	-	2025-03-07	-	-	-	-	-	-	-	rs41315816	T	T/C	-	1	-	HGNC	HGNC:11398	-	-	-	1	-	-	-	-	-	-	1	3.61689e+23	-	-	-	-	-
rs41315816	HSCHR6_MHC_MCF_CTG1:3319111-3319111	C	upstream_gene_variant	MODIFIER	DXO	ENSG00000224313	Transcript	ENST00000439989.5	protein_coding	-	-	-	-	-	-	-	-	-	rs41315816	T	T/C	4939	-1	-	HGNC	HGNC:2992	-	-	-	5	-	-	-	-	-	-	1	3.61689e+23	-	-	-	-	-
rs41315816	HSCHR6_MHC_MCF_CTG1:3319111-3319111	C	intron_variant	MODIFIER	WHR1	ENSG00000226033	Transcript	ENST00000444147.5	protein_coding	-	2025-03-07	-	-	-	-	-	-	-	rs41315816	T	T/C	-	1	-	HGNC	HGNC:11398	-	-	-	1	-	-	-	-	-	-	1	3.61689e+23	-	-	-	-	-
rs41315816	HSCHR6_MHC_MCF_CTG1:3319111-3319111	C	upstream_gene_variant	MODIFIER	C4B	ENSG00000224639	Transcript	ENST00000445788.1	lncRNA	-	-	-	-	-	-	-	-	-	rs41315816	T	T/C	4950	1	-	HGNC	HGNC:1324	-	-	-	-	-	-	-	-	-	-	1	3.61689e+23	-	-	-	-	-
rs41315816	HSCHR6_MHC_MCF_CTG1:3319111-3319111	C	upstream_gene_variant	MODIFIER	DXO	ENSG00000224313	Transcript	ENST00000454430.2	protein_coding	-	-	-	-	-	-	-	-	-	rs41315816	T	T/C	4783	-1	-	HGNC	HGNC:2992	-	-	-	1	-	-	-	-	-	-	1	3.61689e+23	-	-	-	-	-
rs41315816	HSCHR6_MHC_MCF_CTG1:3319111-3319111	C	upstream_gene_variant	MODIFIER	WHR1	ENSG00000226033	Transcript	ENST00000463291.1	retained_intron	-	-	-	-	-	-	-	-	-	rs41315816	T	T/C	3317	1	-	HGNC	HGNC:11398	-	-	-	2	-	-	-	-	-	-	1	3.61689e+23	-	-	-	-	-
rs41315816	HSCHR6_MHC_MCF_CTG1:3319111-3319111	C	intron_variant,non_coding_transcript_variant	MODIFIER	WHR1	ENSG00000226033	Transcript	ENST00000465050.5	protein_coding_CDS_not_defined	-	2025-01-05	-	-	-	-	-	-	-	rs41315816	T	T/C	-	1	-	HGNC	HGNC:11398	-	-	-	3	-	-	-	-	-	-	1	3.61689e+23	-	-	-	-	-
rs41315816	HSCHR6_MHC_MCF_CTG1:3319111-3319111	C	intron_variant,non_coding_transcript_variant	MODIFIER	WHR1	ENSG00000226033	Transcript	ENST00000465734.5	retained_intron	-	2025-01-02	-	-	-	-	-	-	-	rs41315816	T	T/C	-	1	-	HGNC	HGNC:11398	-	-	-	2	-	-	-	-	-	-	1	3.61689e+23	-	-	-	-	-
rs41315816	HSCHR6_MHC_MCF_CTG1:3319111-3319111	C	upstream_gene_variant	MODIFIER	DXO	ENSG00000224313	Transcript	ENST00000468023.5	retained_intron	-	-	-	-	-	-	-	-	-	rs41315816	T	T/C	4837	-1	-	HGNC	HGNC:2992	-	-	-	1	-	-	-	-	-	-	1	3.61689e+23	-	-	-	-	-
rs41315816	HSCHR6_MHC_MCF_CTG1:3319111-3319111	C	upstream_gene_variant	MODIFIER	DXO	ENSG00000224313	Transcript	ENST00000468514.5	protein_coding_CDS_not_defined	-	-	-	-	-	-	-	-	-	rs41315816	T	T/C	4939	-1	-	HGNC	HGNC:2992	-	-	-	5	-	-	-	-	-	-	1	3.61689e+23	-	-	-	-	-
rs41315816	HSCHR6_MHC_MCF_CTG1:3319111-3319111	C	intron_variant,non_coding_transcript_variant	MODIFIER	WHR1	ENSG00000226033	Transcript	ENST00000472138.5	protein_coding_CDS_not_defined	-	2025-01-05	-	-	-	-	-	-	-	rs41315816	T	T/C	-	1	-	HGNC	HGNC:11398	-	-	-	5	-	-	-	-	-	-	1	3.61689e+23	-	-	-	-	-
rs41315816	HSCHR6_MHC_MCF_CTG1:3319111-3319111	C	upstream_gene_variant	MODIFIER	DXO	ENSG00000224313	Transcript	ENST00000475224.5	retained_intron	-	-	-	-	-	-	-	-	-	rs41315816	T	T/C	4980	-1	-	HGNC	HGNC:2992	-	-	-	1	-	-	-	-	-	-	1	3.61689e+23	-	-	-	-	-
rs41315816	HSCHR6_MHC_MCF_CTG1:3319111-3319111	C	intron_variant,non_coding_transcript_variant	MODIFIER	WHR1	ENSG00000226033	Transcript	ENST00000478362.5	protein_coding_CDS_not_defined	-	2025-01-02	-	-	-	-	-	-	-	rs41315816	T	T/C	-	1	-	HGNC	HGNC:11398	-	-	-	3	-	-	-	-	-	-	1	3.61689e+23	-	-	-	-	-
rs41315816	HSCHR6_MHC_MCF_CTG1:3319111-3319111	C	downstream_gene_variant	MODIFIER	WHR1	ENSG00000226033	Transcript	ENST00000480096.1	retained_intron	-	-	-	-	-	-	-	-	-	rs41315816	T	T/C	3657	1	-	HGNC	HGNC:11398	-	-	-	2	-	-	-	-	-	-	1	3.61689e+23	-	-	-	-	-
rs41315816	HSCHR6_MHC_MCF_CTG1:3319111-3319111	C	intron_variant,non_coding_transcript_variant	MODIFIER	WHR1	ENSG00000226033	Transcript	ENST00000480672.1	protein_coding_CDS_not_defined	-	2025-01-04	-	-	-	-	-	-	-	rs41315816	T	T/C	-	1	-	HGNC	HGNC:11398	-	-	-	5	-	-	-	-	-	-	1	3.61689e+23	-	-	-	-	-
rs41315816	HSCHR6_MHC_MCF_CTG1:3319111-3319111	C	intron_variant,non_coding_transcript_variant	MODIFIER	WHR1	ENSG00000226033	Transcript	ENST00000481637.5	retained_intron	-	2025-02-05	-	-	-	-	-	-	-	rs41315816	T	T/C	-	1	-	HGNC	HGNC:11398	-	-	-	5	-	-	-	-	-	-	1	3.61689e+23	-	-	-	-	-
rs41315816	HSCHR6_MHC_MCF_CTG1:3319111-3319111	C	upstream_gene_variant	MODIFIER	DXO	ENSG00000224313	Transcript	ENST00000486106.5	retained_intron	-	-	-	-	-	-	-	-	-	rs41315816	T	T/C	4866	-1	-	HGNC	HGNC:2992	-	-	-	2	-	-	-	-	-	-	1	3.61689e+23	-	-	-	-	-
rs41315816	HSCHR6_MHC_MCF_CTG1:3319111-3319111	C	upstream_gene_variant	MODIFIER	DXO	ENSG00000224313	Transcript	ENST00000489083.1	retained_intron	-	-	-	-	-	-	-	-	-	rs41315816	T	T/C	4823	-1	-	HGNC	HGNC:2992	-	-	-	1	-	-	-	-	-	-	1	3.61689e+23	-	-	-	-	-
rs41315816	HSCHR6_MHC_MCF_CTG1:3319111-3319111	C	upstream_gene_variant	MODIFIER	DXO	ENSG00000224313	Transcript	ENST00000493244.1	protein_coding_CDS_not_defined	-	-	-	-	-	-	-	-	-	rs41315816	T	T/C	4977	-1	-	HGNC	HGNC:2992	-	-	-	5	-	-	-	-	-	-	1	3.61689e+23	-	-	-	-	-
rs41315816	HSCHR6_MHC_MCF_CTG1:3319111-3319111	C	intron_variant,non_coding_transcript_variant	MODIFIER	WHR1	ENSG00000226033	Transcript	ENST00000496606.5	retained_intron	-	2025-03-03	-	-	-	-	-	-	-	rs41315816	T	T/C	-	1	-	HGNC	HGNC:11398	-	-	-	5	-	-	-	-	-	-	1	3.61689e+23	-	-	-	-	-
rs41315816	HSCHR6_MHC_MCF_CTG1:3319111-3319111	C	intron_variant,NMD_transcript_variant	MODIFIER	WHR1	ENSG00000226033	Transcript	ENST00000523972.5	nonsense_mediated_decay	-	2025-01-05	-	-	-	-	-	-	-	rs41315816	T	T/C	-	1	cds_start_NF	HGNC	HGNC:11398	-	-	-	5	-	-	-	-	-	-	1	3.61689e+23	-	-	-	-	-
rs41315816	HSCHR6_MHC_MCF_CTG1:3319111-3319111	C	intron_variant	MODIFIER	WHR1	ENSG00000226033	Transcript	ENST00000674578.1	protein_coding	-	2025-03-07	-	-	-	-	-	-	-	rs41315816	T	T/C	-	1	-	HGNC	HGNC:11398	-	-	-	-	-	-	-	-	-	-	1	3.61689e+23	-	-	-	-	-
rs41258944	HSCHR6_MHC_MCF_CTG1:3391498-3391498	T	missense_variant	MODERATE	TNXB	ENSG00000206258	Transcript	ENST00000424718.5	protein_coding	28/44	-	-	-	9698	9496	3166	V/I	Gtc/Atc	rs41258944	C	C/T	-	-1	-	HGNC	HGNC:11976	-	-	-	5	-	tolerated(0.14)	benign(0.381)	-	benign	-	1	2.57419e+23	-	-	-	-	-
rs41258944	HSCHR6_MHC_MCF_CTG1:3391498-3391498	T	upstream_gene_variant	MODIFIER	TNXB	ENSG00000206258	Transcript	ENST00000475986.5	protein_coding_CDS_not_defined	-	-	-	-	-	-	-	-	-	rs41258944	C	C/T	2858	-1	-	HGNC	HGNC:11976	-	-	-	1	-	-	-	-	benign	-	1	2.57419e+23	-	-	-	-	-
rs41258944	HSCHR6_MHC_MCF_CTG1:3391498-3391498	T	upstream_gene_variant	MODIFIER	TNXB	ENSG00000206258	Transcript	ENST00000477062.5	retained_intron	-	-	-	-	-	-	-	-	-	rs41258944	C	C/T	3337	-1	-	HGNC	HGNC:11976	-	-	-	1	-	-	-	-	benign	-	1	2.57419e+23	-	-	-	-	-
rs41258944	HSCHR6_MHC_MCF_CTG1:3391498-3391498	T	missense_variant	MODERATE	TNXB	ENSG00000206258	Transcript	ENST00000548649.1	protein_coding	28/44	-	-	-	9758	9556	3186	V/I	Gtc/Atc	rs41258944	C	C/T	-	-1	-	HGNC	HGNC:11976	-	-	-	5	-	tolerated(0.14)	possibly_damaging(0.528)	-	benign	-	1	2.57419e+23	-	-	-	-	-
rs41316748	HSCHR6_MHC_MCF_CTG1:3393768-3393768	C	intron_variant	MODIFIER	TNXB	ENSG00000206258	Transcript	ENST00000424718.5	protein_coding	-	26/43	-	-	-	-	-	-	-	rs41316748	T	T/C	-	-1	-	HGNC	HGNC:11976	-	-	-	5	-	-	-	-	-	-	1	3.48147e+47	-	-	-	-	-
rs41316748	HSCHR6_MHC_MCF_CTG1:3393768-3393768	C	intron_variant	MODIFIER	TNXB	ENSG00000206258	Transcript	ENST00000548649.1	protein_coding	-	26/43	-	-	-	-	-	-	-	rs41316748	T	T/C	-	-1	-	HGNC	HGNC:11976	-	-	-	5	-	-	-	-	-	-	1	3.48147e+47	-	-	-	-	-
rs28732167	HSCHR6_MHC_MCF_CTG1:3406160-3406160	A	intron_variant	MODIFIER	TNXB	ENSG00000206258	Transcript	ENST00000424718.5	protein_coding	-	19/43	-	-	-	-	-	-	-	rs28732167	G	G/A	-	-1	-	HGNC	HGNC:11976	-	-	-	5	-	-	-	-	-	-	-	-	-	-	-	-	-
rs28732167	HSCHR6_MHC_MCF_CTG1:3406160-3406160	A	intron_variant	MODIFIER	TNXB	ENSG00000206258	Transcript	ENST00000548649.1	protein_coding	-	19/43	-	-	-	-	-	-	-	rs28732167	G	G/A	-	-1	-	HGNC	HGNC:11976	-	-	-	5	-	-	-	-	-	-	-	-	-	-	-	-	-
rs28732173	HSCHR6_MHC_MCF_CTG1:3445252-3445252	A	intron_variant	MODIFIER	TNXB	ENSG00000206258	Transcript	ENST00000424718.5	protein_coding	-	1/43	-	-	-	-	-	-	-	rs28732173	G	G/A	-	-1	-	HGNC	HGNC:11976	-	-	-	5	-	-	-	-	-	-	1	2656215028928440	-	-	-	-	-
rs28732173	HSCHR6_MHC_MCF_CTG1:3445252-3445252	A	intron_variant	MODIFIER	TNXB	ENSG00000206258	Transcript	ENST00000437547.5	protein_coding	-	2025-01-01	-	-	-	-	-	-	-	rs28732173	G	G/A	-	-1	cds_end_NF	HGNC	HGNC:11976	-	-	-	1	-	-	-	-	-	-	1	2656215028928440	-	-	-	-	-
rs28732173	HSCHR6_MHC_MCF_CTG1:3445252-3445252	A	intron_variant,non_coding_transcript_variant	MODIFIER	TNXB	ENSG00000206258	Transcript	ENST00000488162.1	retained_intron	-	2025-01-01	-	-	-	-	-	-	-	rs28732173	G	G/A	-	-1	-	HGNC	HGNC:11976	-	-	-	1	-	-	-	-	-	-	1	2656215028928440	-	-	-	-	-
rs28732173	HSCHR6_MHC_MCF_CTG1:3445252-3445252	A	intron_variant,non_coding_transcript_variant	MODIFIER	TNXB	ENSG00000206258	Transcript	ENST00000493830.1	protein_coding_CDS_not_defined	-	2025-04-04	-	-	-	-	-	-	-	rs28732173	G	G/A	-	-1	-	HGNC	HGNC:11976	-	-	-	2	-	-	-	-	-	-	1	2656215028928440	-	-	-	-	-
rs28732173	HSCHR6_MHC_MCF_CTG1:3445252-3445252	A	intron_variant	MODIFIER	TNXB	ENSG00000206258	Transcript	ENST00000548649.1	protein_coding	-	1/43	-	-	-	-	-	-	-	rs28732173	G	G/A	-	-1	-	HGNC	HGNC:11976	-	-	-	5	-	-	-	-	-	-	1	2656215028928440	-	-	-	-	-
rs375154533	HSCHR6_MHC_MCF_CTG1:3445512-3445514	CA	intron_variant	MODIFIER	TNXB	ENSG00000206258	Transcript	ENST00000424718.5	protein_coding	-	1/43	-	-	-	-	-	-	-	-	CA	CACA/CA/CACACA	-	-1	-	HGNC	HGNC:11976	-	-	-	5	-	-	-	-	-	-	-	-	-	-	-	-	-
rs375154533	HSCHR6_MHC_MCF_CTG1:3445512-3445514	CA	intron_variant	MODIFIER	TNXB	ENSG00000206258	Transcript	ENST00000437547.5	protein_coding	-	2025-01-01	-	-	-	-	-	-	-	-	CA	CACA/CA/CACACA	-	-1	cds_end_NF	HGNC	HGNC:11976	-	-	-	1	-	-	-	-	-	-	-	-	-	-	-	-	-
rs375154533	HSCHR6_MHC_MCF_CTG1:3445512-3445514	CA	intron_variant,non_coding_transcript_variant	MODIFIER	TNXB	ENSG00000206258	Transcript	ENST00000488162.1	retained_intron	-	2025-01-01	-	-	-	-	-	-	-	-	CA	CACA/CA/CACACA	-	-1	-	HGNC	HGNC:11976	-	-	-	1	-	-	-	-	-	-	-	-	-	-	-	-	-
rs375154533	HSCHR6_MHC_MCF_CTG1:3445512-3445514	CA	intron_variant,non_coding_transcript_variant	MODIFIER	TNXB	ENSG00000206258	Transcript	ENST00000493830.1	protein_coding_CDS_not_defined	-	2025-04-04	-	-	-	-	-	-	-	-	CA	CACA/CA/CACACA	-	-1	-	HGNC	HGNC:11976	-	-	-	2	-	-	-	-	-	-	-	-	-	-	-	-	-
rs375154533	HSCHR6_MHC_MCF_CTG1:3445512-3445514	CA	intron_variant	MODIFIER	TNXB	ENSG00000206258	Transcript	ENST00000548649.1	protein_coding	-	1/43	-	-	-	-	-	-	-	-	CA	CACA/CA/CACACA	-	-1	-	HGNC	HGNC:11976	-	-	-	5	-	-	-	-	-	-	-	-	-	-	-	-	-
rs375154533	HSCHR6_MHC_MCF_CTG1:3445512-3445514	-	intron_variant	MODIFIER	TNXB	ENSG00000206258	Transcript	ENST00000424718.5	protein_coding	-	1/43	-	-	-	-	-	-	-	-	CA	CACA/CA/CACACA	-	-1	-	HGNC	HGNC:11976	-	-	-	5	-	-	-	-	-	-	-	-	-	-	-	-	-
rs375154533	HSCHR6_MHC_MCF_CTG1:3445512-3445514	-	intron_variant	MODIFIER	TNXB	ENSG00000206258	Transcript	ENST00000437547.5	protein_coding	-	2025-01-01	-	-	-	-	-	-	-	-	CA	CACA/CA/CACACA	-	-1	cds_end_NF	HGNC	HGNC:11976	-	-	-	1	-	-	-	-	-	-	-	-	-	-	-	-	-
rs375154533	HSCHR6_MHC_MCF_CTG1:3445512-3445514	-	intron_variant,non_coding_transcript_variant	MODIFIER	TNXB	ENSG00000206258	Transcript	ENST00000488162.1	retained_intron	-	2025-01-01	-	-	-	-	-	-	-	-	CA	CACA/CA/CACACA	-	-1	-	HGNC	HGNC:11976	-	-	-	1	-	-	-	-	-	-	-	-	-	-	-	-	-
rs375154533	HSCHR6_MHC_MCF_CTG1:3445512-3445514	-	intron_variant,non_coding_transcript_variant	MODIFIER	TNXB	ENSG00000206258	Transcript	ENST00000493830.1	protein_coding_CDS_not_defined	-	2025-04-04	-	-	-	-	-	-	-	-	CA	CACA/CA/CACACA	-	-1	-	HGNC	HGNC:11976	-	-	-	2	-	-	-	-	-	-	-	-	-	-	-	-	-
rs375154533	HSCHR6_MHC_MCF_CTG1:3445512-3445514	-	intron_variant	MODIFIER	TNXB	ENSG00000206258	Transcript	ENST00000548649.1	protein_coding	-	1/43	-	-	-	-	-	-	-	-	CA	CACA/CA/CACACA	-	-1	-	HGNC	HGNC:11976	-	-	-	5	-	-	-	-	-	-	-	-	-	-	-	-	-
rs28732175	HSCHR6_MHC_MCF_CTG1:3459521-3459521	T	intron_variant	MODIFIER	ATF6B	ENSG00000228628	Transcript	ENST00000425571.6	protein_coding	-	13/17	-	-	-	-	-	-	-	rs28732175	C	C/T	-	-1	-	HGNC	HGNC:2349	-	-	-	1	-	-	-	-	-	-	-	-	-	-	-	-	-
rs28732175	HSCHR6_MHC_MCF_CTG1:3459521-3459521	T	intron_variant	MODIFIER	ATF6B	ENSG00000228628	Transcript	ENST00000435768.6	protein_coding	-	13/17	-	-	-	-	-	-	-	rs28732175	C	C/T	-	-1	-	HGNC	HGNC:2349	-	-	-	1	-	-	-	-	-	-	-	-	-	-	-	-	-
rs28732175	HSCHR6_MHC_MCF_CTG1:3459521-3459521	T	intron_variant	MODIFIER	ATF6B	ENSG00000228628	Transcript	ENST00000436157.1	protein_coding	-	2025-02-04	-	-	-	-	-	-	-	rs28732175	C	C/T	-	-1	cds_start_NF,cds_end_NF	HGNC	HGNC:2349	-	-	-	5	-	-	-	-	-	-	-	-	-	-	-	-	-
rs28732175	HSCHR6_MHC_MCF_CTG1:3459521-3459521	T	upstream_gene_variant	MODIFIER	TNXB	ENSG00000206258	Transcript	ENST00000437547.5	protein_coding	-	-	-	-	-	-	-	-	-	rs28732175	C	C/T	2167	-1	cds_end_NF	HGNC	HGNC:11976	-	-	-	1	-	-	-	-	-	-	-	-	-	-	-	-	-
rs28732175	HSCHR6_MHC_MCF_CTG1:3459521-3459521	T	downstream_gene_variant	MODIFIER	ATF6B	ENSG00000228628	Transcript	ENST00000461317.1	retained_intron	-	-	-	-	-	-	-	-	-	rs28732175	C	C/T	1330	-1	-	HGNC	HGNC:2349	-	-	-	3	-	-	-	-	-	-	-	-	-	-	-	-	-
rs28732175	HSCHR6_MHC_MCF_CTG1:3459521-3459521	T	downstream_gene_variant	MODIFIER	ATF6B	ENSG00000228628	Transcript	ENST00000462947.1	retained_intron	-	-	-	-	-	-	-	-	-	rs28732175	C	C/T	1276	-1	-	HGNC	HGNC:2349	-	-	-	2	-	-	-	-	-	-	-	-	-	-	-	-	-
rs28732175	HSCHR6_MHC_MCF_CTG1:3459521-3459521	T	downstream_gene_variant	MODIFIER	ATF6B	ENSG00000228628	Transcript	ENST00000483144.5	retained_intron	-	-	-	-	-	-	-	-	-	rs28732175	C	C/T	3008	-1	-	HGNC	HGNC:2349	-	-	-	2	-	-	-	-	-	-	-	-	-	-	-	-	-
rs28732175	HSCHR6_MHC_MCF_CTG1:3459521-3459521	T	downstream_gene_variant	MODIFIER	ATF6B	ENSG00000228628	Transcript	ENST00000492011.5	retained_intron	-	-	-	-	-	-	-	-	-	rs28732175	C	C/T	2941	-1	-	HGNC	HGNC:2349	-	-	-	1	-	-	-	-	-	-	-	-	-	-	-	-	-
rs28732175	HSCHR6_MHC_MCF_CTG1:3459521-3459521	T	intron_variant,non_coding_transcript_variant	MODIFIER	TNXB	ENSG00000206258	Transcript	ENST00000493830.1	protein_coding_CDS_not_defined	-	2025-01-04	-	-	-	-	-	-	-	rs28732175	C	C/T	-	-1	-	HGNC	HGNC:11976	-	-	-	2	-	-	-	-	-	-	-	-	-	-	-	-	-
rs148583488	HSCHR6_MHC_MCF_CTG1:3474589-3474597	GTTT	upstream_gene_variant	MODIFIER	ATF6B	ENSG00000228628	Transcript	ENST00000425571.6	protein_coding	-	-	-	-	-	-	-	-	-	-	GTTTGTTT	TTTGTTTGTTTGTTT/TTTGTTT/TTTGTTTGTTT/TTTGTTTGTTTGTTTGTTT	4343	-1	-	HGNC	HGNC:2349	-	-	-	1	-	-	-	-	-	-	-	-	-	-	-	-	-
rs148583488	HSCHR6_MHC_MCF_CTG1:3474589-3474597	GTTT	upstream_gene_variant	MODIFIER	ATF6B	ENSG00000228628	Transcript	ENST00000435768.6	protein_coding	-	-	-	-	-	-	-	-	-	-	GTTTGTTT	TTTGTTTGTTTGTTT/TTTGTTT/TTTGTTTGTTT/TTTGTTTGTTTGTTTGTTT	4330	-1	-	HGNC	HGNC:2349	-	-	-	1	-	-	-	-	-	-	-	-	-	-	-	-	-
rs148583488	HSCHR6_MHC_MCF_CTG1:3474589-3474597	GTTT	upstream_gene_variant	MODIFIER	FKBPL	ENSG00000223666	Transcript	ENST00000443350.2	protein_coding	-	-	-	-	-	-	-	-	-	-	GTTTGTTT	TTTGTTTGTTTGTTT/TTTGTTT/TTTGTTTGTTT/TTTGTTTGTTTGTTTGTTT	2292	-1	-	HGNC	HGNC:13949	-	-	-	1	-	-	-	-	-	-	-	-	-	-	-	-	-
rs148583488	HSCHR6_MHC_MCF_CTG1:3474589-3474597	GTTT	upstream_gene_variant	MODIFIER	ATF6B	ENSG00000228628	Transcript	ENST00000476416.1	protein_coding_CDS_not_defined	-	-	-	-	-	-	-	-	-	-	GTTTGTTT	TTTGTTTGTTTGTTT/TTTGTTT/TTTGTTTGTTT/TTTGTTTGTTTGTTTGTTT	4365	-1	-	HGNC	HGNC:2349	-	-	-	2	-	-	-	-	-	-	-	-	-	-	-	-	-
rs148583488	HSCHR6_MHC_MCF_CTG1:3474589-3474597	GTTT	upstream_gene_variant	MODIFIER	ATF6B	ENSG00000228628	Transcript	ENST00000483144.5	retained_intron	-	-	-	-	-	-	-	-	-	-	GTTTGTTT	TTTGTTTGTTTGTTT/TTTGTTT/TTTGTTTGTTT/TTTGTTTGTTTGTTTGTTT	4816	-1	-	HGNC	HGNC:2349	-	-	-	2	-	-	-	-	-	-	-	-	-	-	-	-	-
rs148583488	HSCHR6_MHC_MCF_CTG1:3474589-3474597	GTTT	upstream_gene_variant	MODIFIER	ATF6B	ENSG00000228628	Transcript	ENST00000492011.5	retained_intron	-	-	-	-	-	-	-	-	-	-	GTTTGTTT	TTTGTTTGTTTGTTT/TTTGTTT/TTTGTTTGTTT/TTTGTTTGTTTGTTTGTTT	4361	-1	-	HGNC	HGNC:2349	-	-	-	1	-	-	-	-	-	-	-	-	-	-	-	-	-
rs148583488	HSCHR6_MHC_MCF_CTG1:3474589-3474597	-	upstream_gene_variant	MODIFIER	ATF6B	ENSG00000228628	Transcript	ENST00000425571.6	protein_coding	-	-	-	-	-	-	-	-	-	-	GTTTGTTT	TTTGTTTGTTTGTTT/TTTGTTT/TTTGTTTGTTT/TTTGTTTGTTTGTTTGTTT	4336	-1	-	HGNC	HGNC:2349	-	-	-	1	-	-	-	-	-	-	-	-	-	-	-	-	-
rs148583488	HSCHR6_MHC_MCF_CTG1:3474589-3474597	-	upstream_gene_variant	MODIFIER	ATF6B	ENSG00000228628	Transcript	ENST00000435768.6	protein_coding	-	-	-	-	-	-	-	-	-	-	GTTTGTTT	TTTGTTTGTTTGTTT/TTTGTTT/TTTGTTTGTTT/TTTGTTTGTTTGTTTGTTT	4323	-1	-	HGNC	HGNC:2349	-	-	-	1	-	-	-	-	-	-	-	-	-	-	-	-	-
rs148583488	HSCHR6_MHC_MCF_CTG1:3474589-3474597	-	upstream_gene_variant	MODIFIER	FKBPL	ENSG00000223666	Transcript	ENST00000443350.2	protein_coding	-	-	-	-	-	-	-	-	-	-	GTTTGTTT	TTTGTTTGTTTGTTT/TTTGTTT/TTTGTTTGTTT/TTTGTTTGTTTGTTTGTTT	2285	-1	-	HGNC	HGNC:13949	-	-	-	1	-	-	-	-	-	-	-	-	-	-	-	-	-
rs148583488	HSCHR6_MHC_MCF_CTG1:3474589-3474597	-	upstream_gene_variant	MODIFIER	ATF6B	ENSG00000228628	Transcript	ENST00000476416.1	protein_coding_CDS_not_defined	-	-	-	-	-	-	-	-	-	-	GTTTGTTT	TTTGTTTGTTTGTTT/TTTGTTT/TTTGTTTGTTT/TTTGTTTGTTTGTTTGTTT	4358	-1	-	HGNC	HGNC:2349	-	-	-	2	-	-	-	-	-	-	-	-	-	-	-	-	-
rs148583488	HSCHR6_MHC_MCF_CTG1:3474589-3474597	-	upstream_gene_variant	MODIFIER	ATF6B	ENSG00000228628	Transcript	ENST00000483144.5	retained_intron	-	-	-	-	-	-	-	-	-	-	GTTTGTTT	TTTGTTTGTTTGTTT/TTTGTTT/TTTGTTTGTTT/TTTGTTTGTTTGTTTGTTT	4809	-1	-	HGNC	HGNC:2349	-	-	-	2	-	-	-	-	-	-	-	-	-	-	-	-	-
rs148583488	HSCHR6_MHC_MCF_CTG1:3474589-3474597	-	upstream_gene_variant	MODIFIER	ATF6B	ENSG00000228628	Transcript	ENST00000492011.5	retained_intron	-	-	-	-	-	-	-	-	-	-	GTTTGTTT	TTTGTTTGTTTGTTT/TTTGTTT/TTTGTTTGTTT/TTTGTTTGTTTGTTTGTTT	4354	-1	-	HGNC	HGNC:2349	-	-	-	1	-	-	-	-	-	-	-	-	-	-	-	-	-
rs148583488	HSCHR6_MHC_MCF_CTG1:3474589-3474597	-	upstream_gene_variant	MODIFIER	ATF6B	ENSG00000228628	Transcript	ENST00000425571.6	protein_coding	-	-	-	-	-	-	-	-	-	-	GTTTGTTT	TTTGTTTGTTTGTTT/TTTGTTT/TTTGTTTGTTT/TTTGTTTGTTTGTTTGTTT	4340	-1	-	HGNC	HGNC:2349	-	-	-	1	-	-	-	-	-	-	-	-	-	-	-	-	-
rs148583488	HSCHR6_MHC_MCF_CTG1:3474589-3474597	-	upstream_gene_variant	MODIFIER	ATF6B	ENSG00000228628	Transcript	ENST00000435768.6	protein_coding	-	-	-	-	-	-	-	-	-	-	GTTTGTTT	TTTGTTTGTTTGTTT/TTTGTTT/TTTGTTTGTTT/TTTGTTTGTTTGTTTGTTT	4327	-1	-	HGNC	HGNC:2349	-	-	-	1	-	-	-	-	-	-	-	-	-	-	-	-	-
rs148583488	HSCHR6_MHC_MCF_CTG1:3474589-3474597	-	upstream_gene_variant	MODIFIER	FKBPL	ENSG00000223666	Transcript	ENST00000443350.2	protein_coding	-	-	-	-	-	-	-	-	-	-	GTTTGTTT	TTTGTTTGTTTGTTT/TTTGTTT/TTTGTTTGTTT/TTTGTTTGTTTGTTTGTTT	2289	-1	-	HGNC	HGNC:13949	-	-	-	1	-	-	-	-	-	-	-	-	-	-	-	-	-
rs148583488	HSCHR6_MHC_MCF_CTG1:3474589-3474597	-	upstream_gene_variant	MODIFIER	ATF6B	ENSG00000228628	Transcript	ENST00000476416.1	protein_coding_CDS_not_defined	-	-	-	-	-	-	-	-	-	-	GTTTGTTT	TTTGTTTGTTTGTTT/TTTGTTT/TTTGTTTGTTT/TTTGTTTGTTTGTTTGTTT	4362	-1	-	HGNC	HGNC:2349	-	-	-	2	-	-	-	-	-	-	-	-	-	-	-	-	-
rs148583488	HSCHR6_MHC_MCF_CTG1:3474589-3474597	-	upstream_gene_variant	MODIFIER	ATF6B	ENSG00000228628	Transcript	ENST00000483144.5	retained_intron	-	-	-	-	-	-	-	-	-	-	GTTTGTTT	TTTGTTTGTTTGTTT/TTTGTTT/TTTGTTTGTTT/TTTGTTTGTTTGTTTGTTT	4813	-1	-	HGNC	HGNC:2349	-	-	-	2	-	-	-	-	-	-	-	-	-	-	-	-	-
rs148583488	HSCHR6_MHC_MCF_CTG1:3474589-3474597	-	upstream_gene_variant	MODIFIER	ATF6B	ENSG00000228628	Transcript	ENST00000492011.5	retained_intron	-	-	-	-	-	-	-	-	-	-	GTTTGTTT	TTTGTTTGTTTGTTT/TTTGTTT/TTTGTTTGTTT/TTTGTTTGTTTGTTTGTTT	4358	-1	-	HGNC	HGNC:2349	-	-	-	1	-	-	-	-	-	-	-	-	-	-	-	-	-
rs28732178	HSCHR6_MHC_MCF_CTG1:3489460-3489460	A	downstream_gene_variant	MODIFIER	PRRT1	ENSG00000227122	Transcript	ENST00000439937.5	protein_coding	-	-	-	-	-	-	-	-	-	rs28732178	G	G/A	3050	-1	cds_end_NF	HGNC	HGNC:13943	-	-	-	3	-	-	-	-	-	-	1	32939015	-	-	-	-	-
rs28732178	HSCHR6_MHC_MCF_CTG1:3489460-3489460	A	downstream_gene_variant	MODIFIER	PRRT1	ENSG00000227122	Transcript	ENST00000441129.5	protein_coding	-	-	-	-	-	-	-	-	-	rs28732178	G	G/A	914	-1	-	HGNC	HGNC:13943	-	-	-	1	-	-	-	-	-	-	1	32939015	-	-	-	-	-
rs28732178	HSCHR6_MHC_MCF_CTG1:3489460-3489460	A	downstream_gene_variant	MODIFIER	PRRT1	ENSG00000227122	Transcript	ENST00000458719.6	protein_coding	-	-	-	-	-	-	-	-	-	rs28732178	G	G/A	914	-1	-	HGNC	HGNC:13943	-	-	-	1	-	-	-	-	-	-	1	32939015	-	-	-	-	-
rs28732178	HSCHR6_MHC_MCF_CTG1:3489460-3489460	A	downstream_gene_variant	MODIFIER	PRRT1	ENSG00000227122	Transcript	ENST00000465328.1	protein_coding_CDS_not_defined	-	-	-	-	-	-	-	-	-	rs28732178	G	G/A	914	-1	-	HGNC	HGNC:13943	-	-	-	3	-	-	-	-	-	-	1	32939015	-	-	-	-	-
rs28732178	HSCHR6_MHC_MCF_CTG1:3489460-3489460	A	downstream_gene_variant	MODIFIER	PRRT1	ENSG00000227122	Transcript	ENST00000469341.1	protein_coding_CDS_not_defined	-	-	-	-	-	-	-	-	-	rs28732178	G	G/A	4536	-1	-	HGNC	HGNC:13943	-	-	-	5	-	-	-	-	-	-	1	32939015	-	-	-	-	-
rs28732178	HSCHR6_MHC_MCF_CTG1:3489460-3489460	A	downstream_gene_variant	MODIFIER	PRRT1	ENSG00000227122	Transcript	ENST00000479222.5	retained_intron	-	-	-	-	-	-	-	-	-	rs28732178	G	G/A	914	-1	-	HGNC	HGNC:13943	-	-	-	2	-	-	-	-	-	-	1	32939015	-	-	-	-	-
rs28732178	HSCHR6_MHC_MCF_CTG1:3489460-3489460	A	downstream_gene_variant	MODIFIER	PRRT1	ENSG00000227122	Transcript	ENST00000498282.5	protein_coding_CDS_not_defined	-	-	-	-	-	-	-	-	-	rs28732178	G	G/A	914	-1	-	HGNC	HGNC:13943	-	-	-	2	-	-	-	-	-	-	1	32939015	-	-	-	-	-
rs28732179	HSCHR6_MHC_MCF_CTG1:3500738-3500738	C	intron_variant	MODIFIER	PPT2	ENSG00000231618	Transcript	ENST00000423347.6	protein_coding	-	2025-07-08	-	-	-	-	-	-	-	rs28732179	A	A/C	-	1	-	HGNC	HGNC:9326	-	-	-	1	-	-	-	-	-	-	-	-	-	-	-	-	-
rs28732179	HSCHR6_MHC_MCF_CTG1:3500738-3500738	C	intron_variant	MODIFIER	PPT2	ENSG00000231618	Transcript	ENST00000424353.5	protein_coding	-	2025-07-08	-	-	-	-	-	-	-	rs28732179	A	A/C	-	1	-	HGNC	HGNC:9326	-	-	-	1	-	-	-	-	-	-	-	-	-	-	-	-	-
rs28732179	HSCHR6_MHC_MCF_CTG1:3500738-3500738	C	downstream_gene_variant	MODIFIER	PPT2	ENSG00000231618	Transcript	ENST00000426325.5	protein_coding	-	-	-	-	-	-	-	-	-	rs28732179	A	A/C	1023	1	cds_end_NF	HGNC	HGNC:9326	-	-	-	4	-	-	-	-	-	-	-	-	-	-	-	-	-
rs28732179	HSCHR6_MHC_MCF_CTG1:3500738-3500738	C	downstream_gene_variant	MODIFIER	PPT2	ENSG00000231618	Transcript	ENST00000426390.1	protein_coding	-	-	-	-	-	-	-	-	-	rs28732179	A	A/C	2936	1	cds_end_NF	HGNC	HGNC:9326	-	-	-	3	-	-	-	-	-	-	-	-	-	-	-	-	-
rs28732179	HSCHR6_MHC_MCF_CTG1:3500738-3500738	C	upstream_gene_variant	MODIFIER	PRRT1	ENSG00000227122	Transcript	ENST00000439937.5	protein_coding	-	-	-	-	-	-	-	-	-	rs28732179	A	A/C	4350	-1	cds_end_NF	HGNC	HGNC:13943	-	-	-	3	-	-	-	-	-	-	-	-	-	-	-	-	-
rs28732179	HSCHR6_MHC_MCF_CTG1:3500738-3500738	C	intron_variant	MODIFIER	PPT2	ENSG00000231618	Transcript	ENST00000440507.5	protein_coding	-	2025-08-09	-	-	-	-	-	-	-	rs28732179	A	A/C	-	1	-	HGNC	HGNC:9326	-	-	-	5	-	-	-	-	-	-	-	-	-	-	-	-	-
rs28732179	HSCHR6_MHC_MCF_CTG1:3500738-3500738	C	downstream_gene_variant	MODIFIER	PPT2	ENSG00000231618	Transcript	ENST00000443298.5	protein_coding	-	-	-	-	-	-	-	-	-	rs28732179	A	A/C	795	1	cds_end_NF	HGNC	HGNC:9326	-	-	-	3	-	-	-	-	-	-	-	-	-	-	-	-	-
rs28732179	HSCHR6_MHC_MCF_CTG1:3500738-3500738	C	downstream_gene_variant	MODIFIER	PPT2	ENSG00000231618	Transcript	ENST00000447703.5	protein_coding	-	-	-	-	-	-	-	-	-	rs28732179	A	A/C	2741	1	cds_end_NF	HGNC	HGNC:9326	-	-	-	5	-	-	-	-	-	-	-	-	-	-	-	-	-
rs28732179	HSCHR6_MHC_MCF_CTG1:3500738-3500738	C	intron_variant	MODIFIER	PPT2	ENSG00000231618	Transcript	ENST00000452304.5	protein_coding	-	2025-07-08	-	-	-	-	-	-	-	rs28732179	A	A/C	-	1	-	HGNC	HGNC:9326	-	-	-	5	-	-	-	-	-	-	-	-	-	-	-	-	-
rs28732179	HSCHR6_MHC_MCF_CTG1:3500738-3500738	C	intron_variant,non_coding_transcript_variant	MODIFIER	PPT2	ENSG00000231618	Transcript	ENST00000459936.1	protein_coding_CDS_not_defined	-	2025-06-06	-	-	-	-	-	-	-	rs28732179	A	A/C	-	1	-	HGNC	HGNC:9326	-	-	-	5	-	-	-	-	-	-	-	-	-	-	-	-	-
rs28732179	HSCHR6_MHC_MCF_CTG1:3500738-3500738	C	upstream_gene_variant	MODIFIER	PRRT1	ENSG00000227122	Transcript	ENST00000461643.1	protein_coding_CDS_not_defined	-	-	-	-	-	-	-	-	-	rs28732179	A	A/C	4397	-1	-	HGNC	HGNC:13943	-	-	-	4	-	-	-	-	-	-	-	-	-	-	-	-	-
rs28732179	HSCHR6_MHC_MCF_CTG1:3500738-3500738	C	upstream_gene_variant	MODIFIER	PRRT1	ENSG00000227122	Transcript	ENST00000465468.5	protein_coding_CDS_not_defined	-	-	-	-	-	-	-	-	-	rs28732179	A	A/C	4384	-1	-	HGNC	HGNC:13943	-	-	-	3	-	-	-	-	-	-	-	-	-	-	-	-	-
rs28732179	HSCHR6_MHC_MCF_CTG1:3500738-3500738	C	upstream_gene_variant	MODIFIER	PRRT1	ENSG00000227122	Transcript	ENST00000469341.1	protein_coding_CDS_not_defined	-	-	-	-	-	-	-	-	-	rs28732179	A	A/C	4763	-1	-	HGNC	HGNC:13943	-	-	-	5	-	-	-	-	-	-	-	-	-	-	-	-	-
rs28732179	HSCHR6_MHC_MCF_CTG1:3500738-3500738	C	downstream_gene_variant	MODIFIER	PPT2	ENSG00000231618	Transcript	ENST00000469618.1	protein_coding_CDS_not_defined	-	-	-	-	-	-	-	-	-	rs28732179	A	A/C	2960	1	-	HGNC	HGNC:9326	-	-	-	3	-	-	-	-	-	-	-	-	-	-	-	-	-
rs28732179	HSCHR6_MHC_MCF_CTG1:3500738-3500738	C	upstream_gene_variant	MODIFIER	PRRT1	ENSG00000227122	Transcript	ENST00000473847.5	protein_coding_CDS_not_defined	-	-	-	-	-	-	-	-	-	rs28732179	A	A/C	4815	-1	-	HGNC	HGNC:13943	-	-	-	2	-	-	-	-	-	-	-	-	-	-	-	-	-
rs28732179	HSCHR6_MHC_MCF_CTG1:3500738-3500738	C	intron_variant,non_coding_transcript_variant	MODIFIER	PPT2	ENSG00000231618	Transcript	ENST00000474530.1	retained_intron	-	2025-02-03	-	-	-	-	-	-	-	rs28732179	A	A/C	-	1	-	HGNC	HGNC:9326	-	-	-	5	-	-	-	-	-	-	-	-	-	-	-	-	-
rs28732179	HSCHR6_MHC_MCF_CTG1:3500738-3500738	C	upstream_gene_variant	MODIFIER	PRRT1	ENSG00000227122	Transcript	ENST00000480121.1	protein_coding_CDS_not_defined	-	-	-	-	-	-	-	-	-	rs28732179	A	A/C	4358	-1	-	HGNC	HGNC:13943	-	-	-	1	-	-	-	-	-	-	-	-	-	-	-	-	-
rs28732179	HSCHR6_MHC_MCF_CTG1:3500738-3500738	C	downstream_gene_variant	MODIFIER	PPT2	ENSG00000231618	Transcript	ENST00000480214.1	retained_intron	-	-	-	-	-	-	-	-	-	rs28732179	A	A/C	397	1	-	HGNC	HGNC:9326	-	-	-	2	-	-	-	-	-	-	-	-	-	-	-	-	-
rs28732179	HSCHR6_MHC_MCF_CTG1:3500738-3500738	C	intron_variant,NMD_transcript_variant	MODIFIER	PPT2	ENSG00000231618	Transcript	ENST00000483565.5	nonsense_mediated_decay	-	2025-07-20	-	-	-	-	-	-	-	rs28732179	A	A/C	-	1	-	HGNC	HGNC:9326	-	-	-	5	-	-	-	-	-	-	-	-	-	-	-	-	-
rs28732179	HSCHR6_MHC_MCF_CTG1:3500738-3500738	C	downstream_gene_variant	MODIFIER	PPT2	ENSG00000231618	Transcript	ENST00000490571.5	protein_coding_CDS_not_defined	-	-	-	-	-	-	-	-	-	rs28732179	A	A/C	870	1	-	HGNC	HGNC:9326	-	-	-	3	-	-	-	-	-	-	-	-	-	-	-	-	-
rs28732179	HSCHR6_MHC_MCF_CTG1:3500738-3500738	C	upstream_gene_variant	MODIFIER	PRRT1	ENSG00000227122	Transcript	ENST00000494845.5	protein_coding_CDS_not_defined	-	-	-	-	-	-	-	-	-	rs28732179	A	A/C	4390	-1	-	HGNC	HGNC:13943	-	-	-	2	-	-	-	-	-	-	-	-	-	-	-	-	-
rs28732179	HSCHR6_MHC_MCF_CTG1:3500738-3500738	C	intron_variant,NMD_transcript_variant	MODIFIER	PPT2	ENSG00000231618	Transcript	ENST00000496937.5	nonsense_mediated_decay	-	2025-07-15	-	-	-	-	-	-	-	rs28732179	A	A/C	-	1	-	HGNC	HGNC:9326	-	-	-	2	-	-	-	-	-	-	-	-	-	-	-	-	-
rs28732179	HSCHR6_MHC_MCF_CTG1:3500738-3500738	C	intron_variant,NMD_transcript_variant	MODIFIER	PPT2	ENSG00000231618	Transcript	ENST00000497702.5	nonsense_mediated_decay	-	2025-02-06	-	-	-	-	-	-	-	rs28732179	A	A/C	-	1	cds_start_NF	HGNC	HGNC:9326	-	-	-	5	-	-	-	-	-	-	-	-	-	-	-	-	-
rs28732179	HSCHR6_MHC_MCF_CTG1:3500738-3500738	C	intron_variant	MODIFIER	PPT2	ENSG00000231618	Transcript	ENST00000551222.2	protein_coding	-	2025-07-08	-	-	-	-	-	-	-	rs28732179	A	A/C	-	1	-	HGNC	HGNC:9326	-	-	-	1	-	-	-	-	-	-	-	-	-	-	-	-	-
rs1802036	HSCHR6_MHC_MCF_CTG1:3510273-3510273	C	downstream_gene_variant	MODIFIER	EGFL8	ENSG00000240592	Transcript	ENST00000423079.1	protein_coding	-	-	-	-	-	-	-	-	-	rs1802036	A	A/C/G/T	596	1	cds_end_NF	HGNC	HGNC:13944	-	-	-	5	-	-	-	-	-	-	-	3595858138146360	-	-	-	-	-
rs1802036	HSCHR6_MHC_MCF_CTG1:3510273-3510273	G	downstream_gene_variant	MODIFIER	EGFL8	ENSG00000240592	Transcript	ENST00000423079.1	protein_coding	-	-	-	-	-	-	-	-	-	rs1802036	A	A/C/G/T	596	1	cds_end_NF	HGNC	HGNC:13944	-	-	-	5	-	-	-	-	-	-	-	3595858138146360	-	-	-	-	-
rs1802036	HSCHR6_MHC_MCF_CTG1:3510273-3510273	T	downstream_gene_variant	MODIFIER	EGFL8	ENSG00000240592	Transcript	ENST00000423079.1	protein_coding	-	-	-	-	-	-	-	-	-	rs1802036	A	A/C/G/T	596	1	cds_end_NF	HGNC	HGNC:13944	-	-	-	5	-	-	-	-	-	-	-	3595858138146360	-	-	-	-	-
rs1802036	HSCHR6_MHC_MCF_CTG1:3510273-3510273	C	downstream_gene_variant	MODIFIER	PPT2	ENSG00000231618	Transcript	ENST00000423347.6	protein_coding	-	-	-	-	-	-	-	-	-	rs1802036	A	A/C/G/T	4574	1	-	HGNC	HGNC:9326	-	-	-	1	-	-	-	-	-	-	-	3595858138146360	-	-	-	-	-
rs1802036	HSCHR6_MHC_MCF_CTG1:3510273-3510273	G	downstream_gene_variant	MODIFIER	PPT2	ENSG00000231618	Transcript	ENST00000423347.6	protein_coding	-	-	-	-	-	-	-	-	-	rs1802036	A	A/C/G/T	4574	1	-	HGNC	HGNC:9326	-	-	-	1	-	-	-	-	-	-	-	3595858138146360	-	-	-	-	-
rs1802036	HSCHR6_MHC_MCF_CTG1:3510273-3510273	T	downstream_gene_variant	MODIFIER	PPT2	ENSG00000231618	Transcript	ENST00000423347.6	protein_coding	-	-	-	-	-	-	-	-	-	rs1802036	A	A/C/G/T	4574	1	-	HGNC	HGNC:9326	-	-	-	1	-	-	-	-	-	-	-	3595858138146360	-	-	-	-	-
rs1802036	HSCHR6_MHC_MCF_CTG1:3510273-3510273	C	downstream_gene_variant	MODIFIER	PPT2	ENSG00000231618	Transcript	ENST00000424353.5	protein_coding	-	-	-	-	-	-	-	-	-	rs1802036	A	A/C/G/T	4574	1	-	HGNC	HGNC:9326	-	-	-	1	-	-	-	-	-	-	-	3595858138146360	-	-	-	-	-
rs1802036	HSCHR6_MHC_MCF_CTG1:3510273-3510273	G	downstream_gene_variant	MODIFIER	PPT2	ENSG00000231618	Transcript	ENST00000424353.5	protein_coding	-	-	-	-	-	-	-	-	-	rs1802036	A	A/C/G/T	4574	1	-	HGNC	HGNC:9326	-	-	-	1	-	-	-	-	-	-	-	3595858138146360	-	-	-	-	-
rs1802036	HSCHR6_MHC_MCF_CTG1:3510273-3510273	T	downstream_gene_variant	MODIFIER	PPT2	ENSG00000231618	Transcript	ENST00000424353.5	protein_coding	-	-	-	-	-	-	-	-	-	rs1802036	A	A/C/G/T	4574	1	-	HGNC	HGNC:9326	-	-	-	1	-	-	-	-	-	-	-	3595858138146360	-	-	-	-	-
rs1802036	HSCHR6_MHC_MCF_CTG1:3510273-3510273	C	3_prime_UTR_variant	MODIFIER	AGPAT1	ENSG00000235758	Transcript	ENST00000425572.5	protein_coding	2025-07-07	-	-	-	1977	-	-	-	-	rs1802036	A	A/C/G/T	-	-1	-	HGNC	HGNC:324	-	-	-	2	-	-	-	-	-	-	-	3595858138146360	-	-	-	-	-
rs1802036	HSCHR6_MHC_MCF_CTG1:3510273-3510273	G	3_prime_UTR_variant	MODIFIER	AGPAT1	ENSG00000235758	Transcript	ENST00000425572.5	protein_coding	2025-07-07	-	-	-	1977	-	-	-	-	rs1802036	A	A/C/G/T	-	-1	-	HGNC	HGNC:324	-	-	-	2	-	-	-	-	-	-	-	3595858138146360	-	-	-	-	-
rs1802036	HSCHR6_MHC_MCF_CTG1:3510273-3510273	T	3_prime_UTR_variant	MODIFIER	AGPAT1	ENSG00000235758	Transcript	ENST00000425572.5	protein_coding	2025-07-07	-	-	-	1977	-	-	-	-	rs1802036	A	A/C/G/T	-	-1	-	HGNC	HGNC:324	-	-	-	2	-	-	-	-	-	-	-	3595858138146360	-	-	-	-	-
rs1802036	HSCHR6_MHC_MCF_CTG1:3510273-3510273	C	3_prime_UTR_variant	MODIFIER	AGPAT1	ENSG00000235758	Transcript	ENST00000430226.5	protein_coding	2025-07-07	-	-	-	2456	-	-	-	-	rs1802036	A	A/C/G/T	-	-1	-	HGNC	HGNC:324	-	-	-	5	-	-	-	-	-	-	-	3595858138146360	-	-	-	-	-
rs1802036	HSCHR6_MHC_MCF_CTG1:3510273-3510273	G	3_prime_UTR_variant	MODIFIER	AGPAT1	ENSG00000235758	Transcript	ENST00000430226.5	protein_coding	2025-07-07	-	-	-	2456	-	-	-	-	rs1802036	A	A/C/G/T	-	-1	-	HGNC	HGNC:324	-	-	-	5	-	-	-	-	-	-	-	3595858138146360	-	-	-	-	-
rs1802036	HSCHR6_MHC_MCF_CTG1:3510273-3510273	T	3_prime_UTR_variant	MODIFIER	AGPAT1	ENSG00000235758	Transcript	ENST00000430226.5	protein_coding	2025-07-07	-	-	-	2456	-	-	-	-	rs1802036	A	A/C/G/T	-	-1	-	HGNC	HGNC:324	-	-	-	5	-	-	-	-	-	-	-	3595858138146360	-	-	-	-	-
rs1802036	HSCHR6_MHC_MCF_CTG1:3510273-3510273	C	3_prime_UTR_variant	MODIFIER	AGPAT1	ENSG00000235758	Transcript	ENST00000434614.5	protein_coding	2025-07-07	-	-	-	2063	-	-	-	-	rs1802036	A	A/C/G/T	-	-1	-	HGNC	HGNC:324	-	-	-	3	-	-	-	-	-	-	-	3595858138146360	-	-	-	-	-
rs1802036	HSCHR6_MHC_MCF_CTG1:3510273-3510273	G	3_prime_UTR_variant	MODIFIER	AGPAT1	ENSG00000235758	Transcript	ENST00000434614.5	protein_coding	2025-07-07	-	-	-	2063	-	-	-	-	rs1802036	A	A/C/G/T	-	-1	-	HGNC	HGNC:324	-	-	-	3	-	-	-	-	-	-	-	3595858138146360	-	-	-	-	-
rs1802036	HSCHR6_MHC_MCF_CTG1:3510273-3510273	T	3_prime_UTR_variant	MODIFIER	AGPAT1	ENSG00000235758	Transcript	ENST00000434614.5	protein_coding	2025-07-07	-	-	-	2063	-	-	-	-	rs1802036	A	A/C/G/T	-	-1	-	HGNC	HGNC:324	-	-	-	3	-	-	-	-	-	-	-	3595858138146360	-	-	-	-	-
rs1802036	HSCHR6_MHC_MCF_CTG1:3510273-3510273	C	3_prime_UTR_variant	MODIFIER	AGPAT1	ENSG00000235758	Transcript	ENST00000436149.5	protein_coding	2025-07-07	-	-	-	2128	-	-	-	-	rs1802036	A	A/C/G/T	-	-1	-	HGNC	HGNC:324	-	-	-	5	-	-	-	-	-	-	-	3595858138146360	-	-	-	-	-
rs1802036	HSCHR6_MHC_MCF_CTG1:3510273-3510273	G	3_prime_UTR_variant	MODIFIER	AGPAT1	ENSG00000235758	Transcript	ENST00000436149.5	protein_coding	2025-07-07	-	-	-	2128	-	-	-	-	rs1802036	A	A/C/G/T	-	-1	-	HGNC	HGNC:324	-	-	-	5	-	-	-	-	-	-	-	3595858138146360	-	-	-	-	-
rs1802036	HSCHR6_MHC_MCF_CTG1:3510273-3510273	T	3_prime_UTR_variant	MODIFIER	AGPAT1	ENSG00000235758	Transcript	ENST00000436149.5	protein_coding	2025-07-07	-	-	-	2128	-	-	-	-	rs1802036	A	A/C/G/T	-	-1	-	HGNC	HGNC:324	-	-	-	5	-	-	-	-	-	-	-	3595858138146360	-	-	-	-	-
rs1802036	HSCHR6_MHC_MCF_CTG1:3510273-3510273	C	downstream_gene_variant	MODIFIER	PPT2	ENSG00000231618	Transcript	ENST00000440507.5	protein_coding	-	-	-	-	-	-	-	-	-	rs1802036	A	A/C/G/T	4574	1	-	HGNC	HGNC:9326	-	-	-	5	-	-	-	-	-	-	-	3595858138146360	-	-	-	-	-
rs1802036	HSCHR6_MHC_MCF_CTG1:3510273-3510273	G	downstream_gene_variant	MODIFIER	PPT2	ENSG00000231618	Transcript	ENST00000440507.5	protein_coding	-	-	-	-	-	-	-	-	-	rs1802036	A	A/C/G/T	4574	1	-	HGNC	HGNC:9326	-	-	-	5	-	-	-	-	-	-	-	3595858138146360	-	-	-	-	-
rs1802036	HSCHR6_MHC_MCF_CTG1:3510273-3510273	T	downstream_gene_variant	MODIFIER	PPT2	ENSG00000231618	Transcript	ENST00000440507.5	protein_coding	-	-	-	-	-	-	-	-	-	rs1802036	A	A/C/G/T	4574	1	-	HGNC	HGNC:9326	-	-	-	5	-	-	-	-	-	-	-	3595858138146360	-	-	-	-	-
rs1802036	HSCHR6_MHC_MCF_CTG1:3510273-3510273	C	3_prime_UTR_variant	MODIFIER	AGPAT1	ENSG00000235758	Transcript	ENST00000448196.2	protein_coding	2025-07-07	-	-	-	1981	-	-	-	-	rs1802036	A	A/C/G/T	-	-1	-	HGNC	HGNC:324	-	-	-	1	-	-	-	-	-	-	-	3595858138146360	-	-	-	-	-
rs1802036	HSCHR6_MHC_MCF_CTG1:3510273-3510273	G	3_prime_UTR_variant	MODIFIER	AGPAT1	ENSG00000235758	Transcript	ENST00000448196.2	protein_coding	2025-07-07	-	-	-	1981	-	-	-	-	rs1802036	A	A/C/G/T	-	-1	-	HGNC	HGNC:324	-	-	-	1	-	-	-	-	-	-	-	3595858138146360	-	-	-	-	-
rs1802036	HSCHR6_MHC_MCF_CTG1:3510273-3510273	T	3_prime_UTR_variant	MODIFIER	AGPAT1	ENSG00000235758	Transcript	ENST00000448196.2	protein_coding	2025-07-07	-	-	-	1981	-	-	-	-	rs1802036	A	A/C/G/T	-	-1	-	HGNC	HGNC:324	-	-	-	1	-	-	-	-	-	-	-	3595858138146360	-	-	-	-	-
rs1802036	HSCHR6_MHC_MCF_CTG1:3510273-3510273	C	3_prime_UTR_variant	MODIFIER	EGFL8	ENSG00000240592	Transcript	ENST00000452290.5	protein_coding	2025-09-09	-	-	-	1283	-	-	-	-	rs1802036	A	A/C/G/T	-	1	-	HGNC	HGNC:13944	-	-	-	1	-	-	-	-	-	-	-	3595858138146360	-	-	-	-	-
rs1802036	HSCHR6_MHC_MCF_CTG1:3510273-3510273	G	3_prime_UTR_variant	MODIFIER	EGFL8	ENSG00000240592	Transcript	ENST00000452290.5	protein_coding	2025-09-09	-	-	-	1283	-	-	-	-	rs1802036	A	A/C/G/T	-	1	-	HGNC	HGNC:13944	-	-	-	1	-	-	-	-	-	-	-	3595858138146360	-	-	-	-	-
rs1802036	HSCHR6_MHC_MCF_CTG1:3510273-3510273	T	3_prime_UTR_variant	MODIFIER	EGFL8	ENSG00000240592	Transcript	ENST00000452290.5	protein_coding	2025-09-09	-	-	-	1283	-	-	-	-	rs1802036	A	A/C/G/T	-	1	-	HGNC	HGNC:13944	-	-	-	1	-	-	-	-	-	-	-	3595858138146360	-	-	-	-	-
rs1802036	HSCHR6_MHC_MCF_CTG1:3510273-3510273	C	downstream_gene_variant	MODIFIER	PPT2	ENSG00000231618	Transcript	ENST00000452304.5	protein_coding	-	-	-	-	-	-	-	-	-	rs1802036	A	A/C/G/T	4574	1	-	HGNC	HGNC:9326	-	-	-	5	-	-	-	-	-	-	-	3595858138146360	-	-	-	-	-
rs1802036	HSCHR6_MHC_MCF_CTG1:3510273-3510273	G	downstream_gene_variant	MODIFIER	PPT2	ENSG00000231618	Transcript	ENST00000452304.5	protein_coding	-	-	-	-	-	-	-	-	-	rs1802036	A	A/C/G/T	4574	1	-	HGNC	HGNC:9326	-	-	-	5	-	-	-	-	-	-	-	3595858138146360	-	-	-	-	-
rs1802036	HSCHR6_MHC_MCF_CTG1:3510273-3510273	T	downstream_gene_variant	MODIFIER	PPT2	ENSG00000231618	Transcript	ENST00000452304.5	protein_coding	-	-	-	-	-	-	-	-	-	rs1802036	A	A/C/G/T	4574	1	-	HGNC	HGNC:9326	-	-	-	5	-	-	-	-	-	-	-	3595858138146360	-	-	-	-	-
rs1802036	HSCHR6_MHC_MCF_CTG1:3510273-3510273	C	3_prime_UTR_variant	MODIFIER	AGPAT1	ENSG00000235758	Transcript	ENST00000452427.6	protein_coding	2025-07-07	-	-	-	2194	-	-	-	-	rs1802036	A	A/C/G/T	-	-1	-	HGNC	HGNC:324	-	-	-	1	-	-	-	-	-	-	-	3595858138146360	-	-	-	-	-
rs1802036	HSCHR6_MHC_MCF_CTG1:3510273-3510273	G	3_prime_UTR_variant	MODIFIER	AGPAT1	ENSG00000235758	Transcript	ENST00000452427.6	protein_coding	2025-07-07	-	-	-	2194	-	-	-	-	rs1802036	A	A/C/G/T	-	-1	-	HGNC	HGNC:324	-	-	-	1	-	-	-	-	-	-	-	3595858138146360	-	-	-	-	-
rs1802036	HSCHR6_MHC_MCF_CTG1:3510273-3510273	T	3_prime_UTR_variant	MODIFIER	AGPAT1	ENSG00000235758	Transcript	ENST00000452427.6	protein_coding	2025-07-07	-	-	-	2194	-	-	-	-	rs1802036	A	A/C/G/T	-	-1	-	HGNC	HGNC:324	-	-	-	1	-	-	-	-	-	-	-	3595858138146360	-	-	-	-	-
rs1802036	HSCHR6_MHC_MCF_CTG1:3510273-3510273	C	3_prime_UTR_variant	MODIFIER	EGFL8	ENSG00000240592	Transcript	ENST00000455889.6	protein_coding	2025-09-09	-	-	-	1281	-	-	-	-	rs1802036	A	A/C/G/T	-	1	-	HGNC	HGNC:13944	-	-	-	1	-	-	-	-	-	-	-	3595858138146360	-	-	-	-	-
rs1802036	HSCHR6_MHC_MCF_CTG1:3510273-3510273	G	3_prime_UTR_variant	MODIFIER	EGFL8	ENSG00000240592	Transcript	ENST00000455889.6	protein_coding	2025-09-09	-	-	-	1281	-	-	-	-	rs1802036	A	A/C/G/T	-	1	-	HGNC	HGNC:13944	-	-	-	1	-	-	-	-	-	-	-	3595858138146360	-	-	-	-	-
rs1802036	HSCHR6_MHC_MCF_CTG1:3510273-3510273	T	3_prime_UTR_variant	MODIFIER	EGFL8	ENSG00000240592	Transcript	ENST00000455889.6	protein_coding	2025-09-09	-	-	-	1281	-	-	-	-	rs1802036	A	A/C/G/T	-	1	-	HGNC	HGNC:13944	-	-	-	1	-	-	-	-	-	-	-	3595858138146360	-	-	-	-	-
rs1802036	HSCHR6_MHC_MCF_CTG1:3510273-3510273	C	downstream_gene_variant	MODIFIER	AGPAT1	ENSG00000235758	Transcript	ENST00000469621.1	protein_coding_CDS_not_defined	-	-	-	-	-	-	-	-	-	rs1802036	A	A/C/G/T	1913	-1	-	HGNC	HGNC:324	-	-	-	5	-	-	-	-	-	-	-	3595858138146360	-	-	-	-	-
rs1802036	HSCHR6_MHC_MCF_CTG1:3510273-3510273	G	downstream_gene_variant	MODIFIER	AGPAT1	ENSG00000235758	Transcript	ENST00000469621.1	protein_coding_CDS_not_defined	-	-	-	-	-	-	-	-	-	rs1802036	A	A/C/G/T	1913	-1	-	HGNC	HGNC:324	-	-	-	5	-	-	-	-	-	-	-	3595858138146360	-	-	-	-	-
rs1802036	HSCHR6_MHC_MCF_CTG1:3510273-3510273	T	downstream_gene_variant	MODIFIER	AGPAT1	ENSG00000235758	Transcript	ENST00000469621.1	protein_coding_CDS_not_defined	-	-	-	-	-	-	-	-	-	rs1802036	A	A/C/G/T	1913	-1	-	HGNC	HGNC:324	-	-	-	5	-	-	-	-	-	-	-	3595858138146360	-	-	-	-	-
rs1802036	HSCHR6_MHC_MCF_CTG1:3510273-3510273	C	downstream_gene_variant	MODIFIER	PPT2	ENSG00000231618	Transcript	ENST00000474530.1	retained_intron	-	-	-	-	-	-	-	-	-	rs1802036	A	A/C/G/T	3597	1	-	HGNC	HGNC:9326	-	-	-	5	-	-	-	-	-	-	-	3595858138146360	-	-	-	-	-
rs1802036	HSCHR6_MHC_MCF_CTG1:3510273-3510273	G	downstream_gene_variant	MODIFIER	PPT2	ENSG00000231618	Transcript	ENST00000474530.1	retained_intron	-	-	-	-	-	-	-	-	-	rs1802036	A	A/C/G/T	3597	1	-	HGNC	HGNC:9326	-	-	-	5	-	-	-	-	-	-	-	3595858138146360	-	-	-	-	-
rs1802036	HSCHR6_MHC_MCF_CTG1:3510273-3510273	T	downstream_gene_variant	MODIFIER	PPT2	ENSG00000231618	Transcript	ENST00000474530.1	retained_intron	-	-	-	-	-	-	-	-	-	rs1802036	A	A/C/G/T	3597	1	-	HGNC	HGNC:9326	-	-	-	5	-	-	-	-	-	-	-	3595858138146360	-	-	-	-	-
rs1802036	HSCHR6_MHC_MCF_CTG1:3510273-3510273	C	non_coding_transcript_exon_variant	MODIFIER	EGFL8	ENSG00000240592	Transcript	ENST00000483183.5	retained_intron	2025-06-06	-	-	-	2412	-	-	-	-	rs1802036	A	A/C/G/T	-	1	-	HGNC	HGNC:13944	-	-	-	2	-	-	-	-	-	-	-	3595858138146360	-	-	-	-	-
rs1802036	HSCHR6_MHC_MCF_CTG1:3510273-3510273	G	non_coding_transcript_exon_variant	MODIFIER	EGFL8	ENSG00000240592	Transcript	ENST00000483183.5	retained_intron	2025-06-06	-	-	-	2412	-	-	-	-	rs1802036	A	A/C/G/T	-	1	-	HGNC	HGNC:13944	-	-	-	2	-	-	-	-	-	-	-	3595858138146360	-	-	-	-	-
rs1802036	HSCHR6_MHC_MCF_CTG1:3510273-3510273	T	non_coding_transcript_exon_variant	MODIFIER	EGFL8	ENSG00000240592	Transcript	ENST00000483183.5	retained_intron	2025-06-06	-	-	-	2412	-	-	-	-	rs1802036	A	A/C/G/T	-	1	-	HGNC	HGNC:13944	-	-	-	2	-	-	-	-	-	-	-	3595858138146360	-	-	-	-	-
rs1802036	HSCHR6_MHC_MCF_CTG1:3510273-3510273	C	3_prime_UTR_variant,NMD_transcript_variant	MODIFIER	PPT2	ENSG00000231618	Transcript	ENST00000483565.5	nonsense_mediated_decay	17/21	-	-	-	2191	-	-	-	-	rs1802036	A	A/C/G/T	-	1	-	HGNC	HGNC:9326	-	-	-	5	-	-	-	-	-	-	-	3595858138146360	-	-	-	-	-
rs1802036	HSCHR6_MHC_MCF_CTG1:3510273-3510273	G	3_prime_UTR_variant,NMD_transcript_variant	MODIFIER	PPT2	ENSG00000231618	Transcript	ENST00000483565.5	nonsense_mediated_decay	17/21	-	-	-	2191	-	-	-	-	rs1802036	A	A/C/G/T	-	1	-	HGNC	HGNC:9326	-	-	-	5	-	-	-	-	-	-	-	3595858138146360	-	-	-	-	-
rs1802036	HSCHR6_MHC_MCF_CTG1:3510273-3510273	T	3_prime_UTR_variant,NMD_transcript_variant	MODIFIER	PPT2	ENSG00000231618	Transcript	ENST00000483565.5	nonsense_mediated_decay	17/21	-	-	-	2191	-	-	-	-	rs1802036	A	A/C/G/T	-	1	-	HGNC	HGNC:9326	-	-	-	5	-	-	-	-	-	-	-	3595858138146360	-	-	-	-	-
rs1802036	HSCHR6_MHC_MCF_CTG1:3510273-3510273	C	non_coding_transcript_exon_variant	MODIFIER	AGPAT1	ENSG00000235758	Transcript	ENST00000490267.5	protein_coding_CDS_not_defined	2025-05-05	-	-	-	2408	-	-	-	-	rs1802036	A	A/C/G/T	-	-1	-	HGNC	HGNC:324	-	-	-	2	-	-	-	-	-	-	-	3595858138146360	-	-	-	-	-
rs1802036	HSCHR6_MHC_MCF_CTG1:3510273-3510273	G	non_coding_transcript_exon_variant	MODIFIER	AGPAT1	ENSG00000235758	Transcript	ENST00000490267.5	protein_coding_CDS_not_defined	2025-05-05	-	-	-	2408	-	-	-	-	rs1802036	A	A/C/G/T	-	-1	-	HGNC	HGNC:324	-	-	-	2	-	-	-	-	-	-	-	3595858138146360	-	-	-	-	-
rs1802036	HSCHR6_MHC_MCF_CTG1:3510273-3510273	T	non_coding_transcript_exon_variant	MODIFIER	AGPAT1	ENSG00000235758	Transcript	ENST00000490267.5	protein_coding_CDS_not_defined	2025-05-05	-	-	-	2408	-	-	-	-	rs1802036	A	A/C/G/T	-	-1	-	HGNC	HGNC:324	-	-	-	2	-	-	-	-	-	-	-	3595858138146360	-	-	-	-	-
rs1802036	HSCHR6_MHC_MCF_CTG1:3510273-3510273	C	non_coding_transcript_exon_variant	MODIFIER	EGFL8	ENSG00000240592	Transcript	ENST00000490907.1	protein_coding_CDS_not_defined	2025-02-02	-	-	-	426	-	-	-	-	rs1802036	A	A/C/G/T	-	1	-	HGNC	HGNC:13944	-	-	-	2	-	-	-	-	-	-	-	3595858138146360	-	-	-	-	-
rs1802036	HSCHR6_MHC_MCF_CTG1:3510273-3510273	G	non_coding_transcript_exon_variant	MODIFIER	EGFL8	ENSG00000240592	Transcript	ENST00000490907.1	protein_coding_CDS_not_defined	2025-02-02	-	-	-	426	-	-	-	-	rs1802036	A	A/C/G/T	-	1	-	HGNC	HGNC:13944	-	-	-	2	-	-	-	-	-	-	-	3595858138146360	-	-	-	-	-
rs1802036	HSCHR6_MHC_MCF_CTG1:3510273-3510273	T	non_coding_transcript_exon_variant	MODIFIER	EGFL8	ENSG00000240592	Transcript	ENST00000490907.1	protein_coding_CDS_not_defined	2025-02-02	-	-	-	426	-	-	-	-	rs1802036	A	A/C/G/T	-	1	-	HGNC	HGNC:13944	-	-	-	2	-	-	-	-	-	-	-	3595858138146360	-	-	-	-	-
rs1802036	HSCHR6_MHC_MCF_CTG1:3510273-3510273	C	downstream_gene_variant	MODIFIER	EGFL8	ENSG00000240592	Transcript	ENST00000495358.1	retained_intron	-	-	-	-	-	-	-	-	-	rs1802036	A	A/C/G/T	1083	1	-	HGNC	HGNC:13944	-	-	-	3	-	-	-	-	-	-	-	3595858138146360	-	-	-	-	-
rs1802036	HSCHR6_MHC_MCF_CTG1:3510273-3510273	G	downstream_gene_variant	MODIFIER	EGFL8	ENSG00000240592	Transcript	ENST00000495358.1	retained_intron	-	-	-	-	-	-	-	-	-	rs1802036	A	A/C/G/T	1083	1	-	HGNC	HGNC:13944	-	-	-	3	-	-	-	-	-	-	-	3595858138146360	-	-	-	-	-
rs1802036	HSCHR6_MHC_MCF_CTG1:3510273-3510273	T	downstream_gene_variant	MODIFIER	EGFL8	ENSG00000240592	Transcript	ENST00000495358.1	retained_intron	-	-	-	-	-	-	-	-	-	rs1802036	A	A/C/G/T	1083	1	-	HGNC	HGNC:13944	-	-	-	3	-	-	-	-	-	-	-	3595858138146360	-	-	-	-	-
rs1802036	HSCHR6_MHC_MCF_CTG1:3510273-3510273	C	3_prime_UTR_variant,NMD_transcript_variant	MODIFIER	PPT2	ENSG00000231618	Transcript	ENST00000496937.5	nonsense_mediated_decay	16/16	-	-	-	2849	-	-	-	-	rs1802036	A	A/C/G/T	-	1	-	HGNC	HGNC:9326	-	-	-	2	-	-	-	-	-	-	-	3595858138146360	-	-	-	-	-
rs1802036	HSCHR6_MHC_MCF_CTG1:3510273-3510273	G	3_prime_UTR_variant,NMD_transcript_variant	MODIFIER	PPT2	ENSG00000231618	Transcript	ENST00000496937.5	nonsense_mediated_decay	16/16	-	-	-	2849	-	-	-	-	rs1802036	A	A/C/G/T	-	1	-	HGNC	HGNC:9326	-	-	-	2	-	-	-	-	-	-	-	3595858138146360	-	-	-	-	-
rs1802036	HSCHR6_MHC_MCF_CTG1:3510273-3510273	T	3_prime_UTR_variant,NMD_transcript_variant	MODIFIER	PPT2	ENSG00000231618	Transcript	ENST00000496937.5	nonsense_mediated_decay	16/16	-	-	-	2849	-	-	-	-	rs1802036	A	A/C/G/T	-	1	-	HGNC	HGNC:9326	-	-	-	2	-	-	-	-	-	-	-	3595858138146360	-	-	-	-	-
rs1802036	HSCHR6_MHC_MCF_CTG1:3510273-3510273	C	downstream_gene_variant	MODIFIER	PPT2	ENSG00000231618	Transcript	ENST00000497702.5	nonsense_mediated_decay	-	-	-	-	-	-	-	-	-	rs1802036	A	A/C/G/T	1247	1	cds_start_NF	HGNC	HGNC:9326	-	-	-	5	-	-	-	-	-	-	-	3595858138146360	-	-	-	-	-
rs1802036	HSCHR6_MHC_MCF_CTG1:3510273-3510273	G	downstream_gene_variant	MODIFIER	PPT2	ENSG00000231618	Transcript	ENST00000497702.5	nonsense_mediated_decay	-	-	-	-	-	-	-	-	-	rs1802036	A	A/C/G/T	1247	1	cds_start_NF	HGNC	HGNC:9326	-	-	-	5	-	-	-	-	-	-	-	3595858138146360	-	-	-	-	-
rs1802036	HSCHR6_MHC_MCF_CTG1:3510273-3510273	T	downstream_gene_variant	MODIFIER	PPT2	ENSG00000231618	Transcript	ENST00000497702.5	nonsense_mediated_decay	-	-	-	-	-	-	-	-	-	rs1802036	A	A/C/G/T	1247	1	cds_start_NF	HGNC	HGNC:9326	-	-	-	5	-	-	-	-	-	-	-	3595858138146360	-	-	-	-	-
rs1802036	HSCHR6_MHC_MCF_CTG1:3510273-3510273	C	downstream_gene_variant	MODIFIER	PPT2	ENSG00000231618	Transcript	ENST00000551222.2	protein_coding	-	-	-	-	-	-	-	-	-	rs1802036	A	A/C/G/T	4572	1	-	HGNC	HGNC:9326	-	-	-	1	-	-	-	-	-	-	-	3595858138146360	-	-	-	-	-
rs1802036	HSCHR6_MHC_MCF_CTG1:3510273-3510273	G	downstream_gene_variant	MODIFIER	PPT2	ENSG00000231618	Transcript	ENST00000551222.2	protein_coding	-	-	-	-	-	-	-	-	-	rs1802036	A	A/C/G/T	4572	1	-	HGNC	HGNC:9326	-	-	-	1	-	-	-	-	-	-	-	3595858138146360	-	-	-	-	-
rs1802036	HSCHR6_MHC_MCF_CTG1:3510273-3510273	T	downstream_gene_variant	MODIFIER	PPT2	ENSG00000231618	Transcript	ENST00000551222.2	protein_coding	-	-	-	-	-	-	-	-	-	rs1802036	A	A/C/G/T	4572	1	-	HGNC	HGNC:9326	-	-	-	1	-	-	-	-	-	-	-	3595858138146360	-	-	-	-	-
rs12663103	HSCHR6_MHC_MCF_CTG1:3535563-3535563	C	upstream_gene_variant	MODIFIER	PBX2	ENSG00000236353	Transcript	ENST00000420432.2	protein_coding	-	-	-	-	-	-	-	-	-	rs12663103	T	T/C	3361	-1	-	HGNC	HGNC:8633	-	-	-	1	-	-	-	-	-	-	-	25655172	-	-	-	-	-
rs12663103	HSCHR6_MHC_MCF_CTG1:3535563-3535563	C	upstream_gene_variant	MODIFIER	GPSM3	ENSG00000234243	Transcript	ENST00000429209.6	protein_coding	-	-	-	-	-	-	-	-	-	rs12663103	T	T/C	641	-1	-	HGNC	HGNC:13945	-	-	-	1	-	-	-	-	-	-	-	25655172	-	-	-	-	-
rs12663103	HSCHR6_MHC_MCF_CTG1:3535563-3535563	C	downstream_gene_variant	MODIFIER	NOTCH4	ENSG00000223355	Transcript	ENST00000439349.2	protein_coding	-	-	-	-	-	-	-	-	-	rs12663103	T	T/C	1296	-1	-	HGNC	HGNC:7884	-	-	-	1	-	-	-	-	-	-	-	25655172	-	-	-	-	-
rs12663103	HSCHR6_MHC_MCF_CTG1:3535563-3535563	C	intron_variant	MODIFIER	GPSM3	ENSG00000234243	Transcript	ENST00000441705.1	protein_coding	-	2025-03-07	-	-	-	-	-	-	-	rs12663103	T	T/C	-	-1	-	HGNC	HGNC:13945	-	-	-	1	-	-	-	-	-	-	-	25655172	-	-	-	-	-
rs12663103	HSCHR6_MHC_MCF_CTG1:3535563-3535563	C	upstream_gene_variant	MODIFIER	PBX2	ENSG00000236353	Transcript	ENST00000460101.1	retained_intron	-	-	-	-	-	-	-	-	-	rs12663103	T	T/C	4470	-1	-	HGNC	HGNC:8633	-	-	-	2	-	-	-	-	-	-	-	25655172	-	-	-	-	-
rs12663103	HSCHR6_MHC_MCF_CTG1:3535563-3535563	C	upstream_gene_variant	MODIFIER	PBX2	ENSG00000236353	Transcript	ENST00000461385.5	retained_intron	-	-	-	-	-	-	-	-	-	rs12663103	T	T/C	3605	-1	-	HGNC	HGNC:8633	-	-	-	1	-	-	-	-	-	-	-	25655172	-	-	-	-	-
rs12663103	HSCHR6_MHC_MCF_CTG1:3535563-3535563	C	downstream_gene_variant	MODIFIER	NOTCH4	ENSG00000223355	Transcript	ENST00000465833.1	retained_intron	-	-	-	-	-	-	-	-	-	rs12663103	T	T/C	1296	-1	-	HGNC	HGNC:7884	-	-	-	5	-	-	-	-	-	-	-	25655172	-	-	-	-	-
rs12663103	HSCHR6_MHC_MCF_CTG1:3535563-3535563	C	upstream_gene_variant	MODIFIER	GPSM3	ENSG00000234243	Transcript	ENST00000470865.5	protein_coding_CDS_not_defined	-	-	-	-	-	-	-	-	-	rs12663103	T	T/C	679	-1	-	HGNC	HGNC:13945	-	-	-	5	-	-	-	-	-	-	-	25655172	-	-	-	-	-
rs12663103	HSCHR6_MHC_MCF_CTG1:3535563-3535563	C	upstream_gene_variant	MODIFIER	GPSM3	ENSG00000234243	Transcript	ENST00000473977.5	nonsense_mediated_decay	-	-	-	-	-	-	-	-	-	rs12663103	T	T/C	662	-1	-	HGNC	HGNC:13945	-	-	-	2	-	-	-	-	-	-	-	25655172	-	-	-	-	-
rs12663103	HSCHR6_MHC_MCF_CTG1:3535563-3535563	C	downstream_gene_variant	MODIFIER	NOTCH4	ENSG00000223355	Transcript	ENST00000474061.1	retained_intron	-	-	-	-	-	-	-	-	-	rs12663103	T	T/C	1296	-1	-	HGNC	HGNC:7884	-	-	-	3	-	-	-	-	-	-	-	25655172	-	-	-	-	-
rs12663103	HSCHR6_MHC_MCF_CTG1:3535563-3535563	C	upstream_gene_variant	MODIFIER	PBX2	ENSG00000236353	Transcript	ENST00000497588.1	retained_intron	-	-	-	-	-	-	-	-	-	rs12663103	T	T/C	4731	-1	-	HGNC	HGNC:8633	-	-	-	2	-	-	-	-	-	-	-	25655172	-	-	-	-	-
rs12663103	HSCHR6_MHC_MCF_CTG1:3535563-3535563	C	upstream_gene_variant	MODIFIER	GPSM3	ENSG00000234243	Transcript	ENST00000615815.1	protein_coding	-	-	-	-	-	-	-	-	-	rs12663103	T	T/C	429	-1	-	HGNC	HGNC:13945	-	-	-	5	-	-	-	-	-	-	-	25655172	-	-	-	-	-
rs8192583	HSCHR6_MHC_MCF_CTG1:3537513-3537513	A	upstream_gene_variant	MODIFIER	GPSM3	ENSG00000234243	Transcript	ENST00000429209.6	protein_coding	-	-	-	-	-	-	-	-	-	rs8192583	G	G/A/T	2591	-1	-	HGNC	HGNC:13945	-	-	-	1	-	-	-	-	benign	-	1	1914381519680440	-	-	-	-	-
rs8192583	HSCHR6_MHC_MCF_CTG1:3537513-3537513	T	upstream_gene_variant	MODIFIER	GPSM3	ENSG00000234243	Transcript	ENST00000429209.6	protein_coding	-	-	-	-	-	-	-	-	-	rs8192583	G	G/A/T	2591	-1	-	HGNC	HGNC:13945	-	-	-	1	-	-	-	-	-	-	1	1914381519680440	-	-	-	-	-
rs8192583	HSCHR6_MHC_MCF_CTG1:3537513-3537513	A	synonymous_variant	LOW	NOTCH4	ENSG00000223355	Transcript	ENST00000439349.2	protein_coding	30/30	-	-	-	6091	5952	1984	D	gaC/gaT	rs8192583	G	G/A/T	-	-1	-	HGNC	HGNC:7884	-	-	-	1	-	-	-	-	benign	-	1	1914381519680440	-	-	-	-	-
rs8192583	HSCHR6_MHC_MCF_CTG1:3537513-3537513	T	missense_variant	MODERATE	NOTCH4	ENSG00000223355	Transcript	ENST00000439349.2	protein_coding	30/30	-	-	-	6091	5952	1984	D/E	gaC/gaA	rs8192583	G	G/A/T	-	-1	-	HGNC	HGNC:7884	-	-	-	1	-	tolerated_low_confidence(0.08)	benign(0.007)	-	-	-	1	1914381519680440	-	-	-	-	-
rs8192583	HSCHR6_MHC_MCF_CTG1:3537513-3537513	A	5_prime_UTR_variant	MODIFIER	GPSM3	ENSG00000234243	Transcript	ENST00000441705.1	protein_coding	2025-01-08	-	-	-	27	-	-	-	-	rs8192583	G	G/A/T	-	-1	-	HGNC	HGNC:13945	-	-	-	1	-	-	-	-	benign	-	1	1914381519680440	-	-	-	-	-
rs8192583	HSCHR6_MHC_MCF_CTG1:3537513-3537513	T	5_prime_UTR_variant	MODIFIER	GPSM3	ENSG00000234243	Transcript	ENST00000441705.1	protein_coding	2025-01-08	-	-	-	27	-	-	-	-	rs8192583	G	G/A/T	-	-1	-	HGNC	HGNC:13945	-	-	-	1	-	-	-	-	-	-	1	1914381519680440	-	-	-	-	-
rs8192583	HSCHR6_MHC_MCF_CTG1:3537513-3537513	A	non_coding_transcript_exon_variant	MODIFIER	NOTCH4	ENSG00000223355	Transcript	ENST00000465833.1	retained_intron	2025-10-10	-	-	-	4613	-	-	-	-	rs8192583	G	G/A/T	-	-1	-	HGNC	HGNC:7884	-	-	-	5	-	-	-	-	benign	-	1	1914381519680440	-	-	-	-	-
rs8192583	HSCHR6_MHC_MCF_CTG1:3537513-3537513	T	non_coding_transcript_exon_variant	MODIFIER	NOTCH4	ENSG00000223355	Transcript	ENST00000465833.1	retained_intron	2025-10-10	-	-	-	4613	-	-	-	-	rs8192583	G	G/A/T	-	-1	-	HGNC	HGNC:7884	-	-	-	5	-	-	-	-	-	-	1	1914381519680440	-	-	-	-	-
rs8192583	HSCHR6_MHC_MCF_CTG1:3537513-3537513	A	upstream_gene_variant	MODIFIER	GPSM3	ENSG00000234243	Transcript	ENST00000470865.5	protein_coding_CDS_not_defined	-	-	-	-	-	-	-	-	-	rs8192583	G	G/A/T	2629	-1	-	HGNC	HGNC:13945	-	-	-	5	-	-	-	-	benign	-	1	1914381519680440	-	-	-	-	-
rs8192583	HSCHR6_MHC_MCF_CTG1:3537513-3537513	T	upstream_gene_variant	MODIFIER	GPSM3	ENSG00000234243	Transcript	ENST00000470865.5	protein_coding_CDS_not_defined	-	-	-	-	-	-	-	-	-	rs8192583	G	G/A/T	2629	-1	-	HGNC	HGNC:13945	-	-	-	5	-	-	-	-	-	-	1	1914381519680440	-	-	-	-	-
rs8192583	HSCHR6_MHC_MCF_CTG1:3537513-3537513	A	upstream_gene_variant	MODIFIER	GPSM3	ENSG00000234243	Transcript	ENST00000473977.5	nonsense_mediated_decay	-	-	-	-	-	-	-	-	-	rs8192583	G	G/A/T	2612	-1	-	HGNC	HGNC:13945	-	-	-	2	-	-	-	-	benign	-	1	1914381519680440	-	-	-	-	-
rs8192583	HSCHR6_MHC_MCF_CTG1:3537513-3537513	T	upstream_gene_variant	MODIFIER	GPSM3	ENSG00000234243	Transcript	ENST00000473977.5	nonsense_mediated_decay	-	-	-	-	-	-	-	-	-	rs8192583	G	G/A/T	2612	-1	-	HGNC	HGNC:13945	-	-	-	2	-	-	-	-	-	-	1	1914381519680440	-	-	-	-	-
rs8192583	HSCHR6_MHC_MCF_CTG1:3537513-3537513	A	non_coding_transcript_exon_variant	MODIFIER	NOTCH4	ENSG00000223355	Transcript	ENST00000474061.1	retained_intron	2025-02-02	-	-	-	978	-	-	-	-	rs8192583	G	G/A/T	-	-1	-	HGNC	HGNC:7884	-	-	-	3	-	-	-	-	benign	-	1	1914381519680440	-	-	-	-	-
rs8192583	HSCHR6_MHC_MCF_CTG1:3537513-3537513	T	non_coding_transcript_exon_variant	MODIFIER	NOTCH4	ENSG00000223355	Transcript	ENST00000474061.1	retained_intron	2025-02-02	-	-	-	978	-	-	-	-	rs8192583	G	G/A/T	-	-1	-	HGNC	HGNC:7884	-	-	-	3	-	-	-	-	-	-	1	1914381519680440	-	-	-	-	-
rs8192583	HSCHR6_MHC_MCF_CTG1:3537513-3537513	A	upstream_gene_variant	MODIFIER	GPSM3	ENSG00000234243	Transcript	ENST00000615815.1	protein_coding	-	-	-	-	-	-	-	-	-	rs8192583	G	G/A/T	2379	-1	-	HGNC	HGNC:13945	-	-	-	5	-	-	-	-	benign	-	1	1914381519680440	-	-	-	-	-
rs8192583	HSCHR6_MHC_MCF_CTG1:3537513-3537513	T	upstream_gene_variant	MODIFIER	GPSM3	ENSG00000234243	Transcript	ENST00000615815.1	protein_coding	-	-	-	-	-	-	-	-	-	rs8192583	G	G/A/T	2379	-1	-	HGNC	HGNC:13945	-	-	-	5	-	-	-	-	-	-	1	1914381519680440	-	-	-	-	-
rs8192579	HSCHR6_MHC_MCF_CTG1:3538038-3538038	A	upstream_gene_variant	MODIFIER	GPSM3	ENSG00000234243	Transcript	ENST00000429209.6	protein_coding	-	-	-	-	-	-	-	-	-	rs8192579	T	T/A/C/G	3116	-1	-	HGNC	HGNC:13945	-	-	-	1	-	-	-	-	-	-	1	19143815	-	-	-	-	-
rs8192579	HSCHR6_MHC_MCF_CTG1:3538038-3538038	C	upstream_gene_variant	MODIFIER	GPSM3	ENSG00000234243	Transcript	ENST00000429209.6	protein_coding	-	-	-	-	-	-	-	-	-	rs8192579	T	T/A/C/G	3116	-1	-	HGNC	HGNC:13945	-	-	-	1	-	-	-	-	benign	-	1	19143815	-	-	-	-	-
rs8192579	HSCHR6_MHC_MCF_CTG1:3538038-3538038	G	upstream_gene_variant	MODIFIER	GPSM3	ENSG00000234243	Transcript	ENST00000429209.6	protein_coding	-	-	-	-	-	-	-	-	-	rs8192579	T	T/A/C/G	3116	-1	-	HGNC	HGNC:13945	-	-	-	1	-	-	-	-	-	-	1	19143815	-	-	-	-	-
rs8192579	HSCHR6_MHC_MCF_CTG1:3538038-3538038	A	missense_variant	MODERATE	NOTCH4	ENSG00000223355	Transcript	ENST00000439349.2	protein_coding	30/30	-	-	-	5566	5427	1809	Q/H	caA/caT	rs8192579	T	T/A/C/G	-	-1	-	HGNC	HGNC:7884	-	-	-	1	-	deleterious(0.01)	probably_damaging(0.965)	-	-	-	1	19143815	-	-	-	-	-
rs8192579	HSCHR6_MHC_MCF_CTG1:3538038-3538038	C	synonymous_variant	LOW	NOTCH4	ENSG00000223355	Transcript	ENST00000439349.2	protein_coding	30/30	-	-	-	5566	5427	1809	Q	caA/caG	rs8192579	T	T/A/C/G	-	-1	-	HGNC	HGNC:7884	-	-	-	1	-	-	-	-	benign	-	1	19143815	-	-	-	-	-
rs8192579	HSCHR6_MHC_MCF_CTG1:3538038-3538038	G	missense_variant	MODERATE	NOTCH4	ENSG00000223355	Transcript	ENST00000439349.2	protein_coding	30/30	-	-	-	5566	5427	1809	Q/H	caA/caC	rs8192579	T	T/A/C/G	-	-1	-	HGNC	HGNC:7884	-	-	-	1	-	deleterious(0.01)	probably_damaging(0.965)	-	-	-	1	19143815	-	-	-	-	-
rs8192579	HSCHR6_MHC_MCF_CTG1:3538038-3538038	A	upstream_gene_variant	MODIFIER	GPSM3	ENSG00000234243	Transcript	ENST00000441705.1	protein_coding	-	-	-	-	-	-	-	-	-	rs8192579	T	T/A/C/G	499	-1	-	HGNC	HGNC:13945	-	-	-	1	-	-	-	-	-	-	1	19143815	-	-	-	-	-
rs8192579	HSCHR6_MHC_MCF_CTG1:3538038-3538038	C	upstream_gene_variant	MODIFIER	GPSM3	ENSG00000234243	Transcript	ENST00000441705.1	protein_coding	-	-	-	-	-	-	-	-	-	rs8192579	T	T/A/C/G	499	-1	-	HGNC	HGNC:13945	-	-	-	1	-	-	-	-	benign	-	1	19143815	-	-	-	-	-
rs8192579	HSCHR6_MHC_MCF_CTG1:3538038-3538038	G	upstream_gene_variant	MODIFIER	GPSM3	ENSG00000234243	Transcript	ENST00000441705.1	protein_coding	-	-	-	-	-	-	-	-	-	rs8192579	T	T/A/C/G	499	-1	-	HGNC	HGNC:13945	-	-	-	1	-	-	-	-	-	-	1	19143815	-	-	-	-	-
rs8192579	HSCHR6_MHC_MCF_CTG1:3538038-3538038	A	non_coding_transcript_exon_variant	MODIFIER	NOTCH4	ENSG00000223355	Transcript	ENST00000465833.1	retained_intron	2025-10-10	-	-	-	4088	-	-	-	-	rs8192579	T	T/A/C/G	-	-1	-	HGNC	HGNC:7884	-	-	-	5	-	-	-	-	-	-	1	19143815	-	-	-	-	-
rs8192579	HSCHR6_MHC_MCF_CTG1:3538038-3538038	C	non_coding_transcript_exon_variant	MODIFIER	NOTCH4	ENSG00000223355	Transcript	ENST00000465833.1	retained_intron	2025-10-10	-	-	-	4088	-	-	-	-	rs8192579	T	T/A/C/G	-	-1	-	HGNC	HGNC:7884	-	-	-	5	-	-	-	-	benign	-	1	19143815	-	-	-	-	-
rs8192579	HSCHR6_MHC_MCF_CTG1:3538038-3538038	G	non_coding_transcript_exon_variant	MODIFIER	NOTCH4	ENSG00000223355	Transcript	ENST00000465833.1	retained_intron	2025-10-10	-	-	-	4088	-	-	-	-	rs8192579	T	T/A/C/G	-	-1	-	HGNC	HGNC:7884	-	-	-	5	-	-	-	-	-	-	1	19143815	-	-	-	-	-
rs8192579	HSCHR6_MHC_MCF_CTG1:3538038-3538038	A	upstream_gene_variant	MODIFIER	GPSM3	ENSG00000234243	Transcript	ENST00000470865.5	protein_coding_CDS_not_defined	-	-	-	-	-	-	-	-	-	rs8192579	T	T/A/C/G	3154	-1	-	HGNC	HGNC:13945	-	-	-	5	-	-	-	-	-	-	1	19143815	-	-	-	-	-
rs8192579	HSCHR6_MHC_MCF_CTG1:3538038-3538038	C	upstream_gene_variant	MODIFIER	GPSM3	ENSG00000234243	Transcript	ENST00000470865.5	protein_coding_CDS_not_defined	-	-	-	-	-	-	-	-	-	rs8192579	T	T/A/C/G	3154	-1	-	HGNC	HGNC:13945	-	-	-	5	-	-	-	-	benign	-	1	19143815	-	-	-	-	-
rs8192579	HSCHR6_MHC_MCF_CTG1:3538038-3538038	G	upstream_gene_variant	MODIFIER	GPSM3	ENSG00000234243	Transcript	ENST00000470865.5	protein_coding_CDS_not_defined	-	-	-	-	-	-	-	-	-	rs8192579	T	T/A/C/G	3154	-1	-	HGNC	HGNC:13945	-	-	-	5	-	-	-	-	-	-	1	19143815	-	-	-	-	-
rs8192579	HSCHR6_MHC_MCF_CTG1:3538038-3538038	A	upstream_gene_variant	MODIFIER	GPSM3	ENSG00000234243	Transcript	ENST00000473977.5	nonsense_mediated_decay	-	-	-	-	-	-	-	-	-	rs8192579	T	T/A/C/G	3137	-1	-	HGNC	HGNC:13945	-	-	-	2	-	-	-	-	-	-	1	19143815	-	-	-	-	-
rs8192579	HSCHR6_MHC_MCF_CTG1:3538038-3538038	C	upstream_gene_variant	MODIFIER	GPSM3	ENSG00000234243	Transcript	ENST00000473977.5	nonsense_mediated_decay	-	-	-	-	-	-	-	-	-	rs8192579	T	T/A/C/G	3137	-1	-	HGNC	HGNC:13945	-	-	-	2	-	-	-	-	benign	-	1	19143815	-	-	-	-	-
rs8192579	HSCHR6_MHC_MCF_CTG1:3538038-3538038	G	upstream_gene_variant	MODIFIER	GPSM3	ENSG00000234243	Transcript	ENST00000473977.5	nonsense_mediated_decay	-	-	-	-	-	-	-	-	-	rs8192579	T	T/A/C/G	3137	-1	-	HGNC	HGNC:13945	-	-	-	2	-	-	-	-	-	-	1	19143815	-	-	-	-	-
rs8192579	HSCHR6_MHC_MCF_CTG1:3538038-3538038	A	non_coding_transcript_exon_variant	MODIFIER	NOTCH4	ENSG00000223355	Transcript	ENST00000474061.1	retained_intron	2025-02-02	-	-	-	453	-	-	-	-	rs8192579	T	T/A/C/G	-	-1	-	HGNC	HGNC:7884	-	-	-	3	-	-	-	-	-	-	1	19143815	-	-	-	-	-
rs8192579	HSCHR6_MHC_MCF_CTG1:3538038-3538038	C	non_coding_transcript_exon_variant	MODIFIER	NOTCH4	ENSG00000223355	Transcript	ENST00000474061.1	retained_intron	2025-02-02	-	-	-	453	-	-	-	-	rs8192579	T	T/A/C/G	-	-1	-	HGNC	HGNC:7884	-	-	-	3	-	-	-	-	benign	-	1	19143815	-	-	-	-	-
rs8192579	HSCHR6_MHC_MCF_CTG1:3538038-3538038	G	non_coding_transcript_exon_variant	MODIFIER	NOTCH4	ENSG00000223355	Transcript	ENST00000474061.1	retained_intron	2025-02-02	-	-	-	453	-	-	-	-	rs8192579	T	T/A/C/G	-	-1	-	HGNC	HGNC:7884	-	-	-	3	-	-	-	-	-	-	1	19143815	-	-	-	-	-
rs8192579	HSCHR6_MHC_MCF_CTG1:3538038-3538038	A	upstream_gene_variant	MODIFIER	GPSM3	ENSG00000234243	Transcript	ENST00000615815.1	protein_coding	-	-	-	-	-	-	-	-	-	rs8192579	T	T/A/C/G	2904	-1	-	HGNC	HGNC:13945	-	-	-	5	-	-	-	-	-	-	1	19143815	-	-	-	-	-
rs8192579	HSCHR6_MHC_MCF_CTG1:3538038-3538038	C	upstream_gene_variant	MODIFIER	GPSM3	ENSG00000234243	Transcript	ENST00000615815.1	protein_coding	-	-	-	-	-	-	-	-	-	rs8192579	T	T/A/C/G	2904	-1	-	HGNC	HGNC:13945	-	-	-	5	-	-	-	-	benign	-	1	19143815	-	-	-	-	-
rs8192579	HSCHR6_MHC_MCF_CTG1:3538038-3538038	G	upstream_gene_variant	MODIFIER	GPSM3	ENSG00000234243	Transcript	ENST00000615815.1	protein_coding	-	-	-	-	-	-	-	-	-	rs8192579	T	T/A/C/G	2904	-1	-	HGNC	HGNC:13945	-	-	-	5	-	-	-	-	-	-	1	19143815	-	-	-	-	-
rs2114437	HSCHR6_MHC_MCF_CTG1:3540619-3540619	G	intron_variant	MODIFIER	NOTCH4	ENSG00000223355	Transcript	ENST00000439349.2	protein_coding	-	25/29	-	-	-	-	-	-	-	rs2114437	C	C/G/T	-	-1	-	HGNC	HGNC:7884	-	-	-	1	-	-	-	-	benign	-	1	-	-	-	-	-	-
rs2114437	HSCHR6_MHC_MCF_CTG1:3540619-3540619	T	intron_variant	MODIFIER	NOTCH4	ENSG00000223355	Transcript	ENST00000439349.2	protein_coding	-	25/29	-	-	-	-	-	-	-	rs2114437	C	C/G/T	-	-1	-	HGNC	HGNC:7884	-	-	-	1	-	-	-	-	-	-	1	-	-	-	-	-	-
rs2114437	HSCHR6_MHC_MCF_CTG1:3540619-3540619	G	upstream_gene_variant	MODIFIER	GPSM3	ENSG00000234243	Transcript	ENST00000441705.1	protein_coding	-	-	-	-	-	-	-	-	-	rs2114437	C	C/G/T	3080	-1	-	HGNC	HGNC:13945	-	-	-	1	-	-	-	-	benign	-	1	-	-	-	-	-	-
rs2114437	HSCHR6_MHC_MCF_CTG1:3540619-3540619	T	upstream_gene_variant	MODIFIER	GPSM3	ENSG00000234243	Transcript	ENST00000441705.1	protein_coding	-	-	-	-	-	-	-	-	-	rs2114437	C	C/G/T	3080	-1	-	HGNC	HGNC:13945	-	-	-	1	-	-	-	-	-	-	1	-	-	-	-	-	-
rs2114437	HSCHR6_MHC_MCF_CTG1:3540619-3540619	G	intron_variant,non_coding_transcript_variant	MODIFIER	NOTCH4	ENSG00000223355	Transcript	ENST00000465833.1	retained_intron	-	2025-05-09	-	-	-	-	-	-	-	rs2114437	C	C/G/T	-	-1	-	HGNC	HGNC:7884	-	-	-	5	-	-	-	-	benign	-	1	-	-	-	-	-	-
rs2114437	HSCHR6_MHC_MCF_CTG1:3540619-3540619	T	intron_variant,non_coding_transcript_variant	MODIFIER	NOTCH4	ENSG00000223355	Transcript	ENST00000465833.1	retained_intron	-	2025-05-09	-	-	-	-	-	-	-	rs2114437	C	C/G/T	-	-1	-	HGNC	HGNC:7884	-	-	-	5	-	-	-	-	-	-	1	-	-	-	-	-	-
rs2114437	HSCHR6_MHC_MCF_CTG1:3540619-3540619	G	upstream_gene_variant	MODIFIER	NOTCH4	ENSG00000223355	Transcript	ENST00000474061.1	retained_intron	-	-	-	-	-	-	-	-	-	rs2114437	C	C/G/T	1626	-1	-	HGNC	HGNC:7884	-	-	-	3	-	-	-	-	benign	-	1	-	-	-	-	-	-
rs2114437	HSCHR6_MHC_MCF_CTG1:3540619-3540619	T	upstream_gene_variant	MODIFIER	NOTCH4	ENSG00000223355	Transcript	ENST00000474061.1	retained_intron	-	-	-	-	-	-	-	-	-	rs2114437	C	C/G/T	1626	-1	-	HGNC	HGNC:7884	-	-	-	3	-	-	-	-	-	-	1	-	-	-	-	-	-
rs6903053	HSCHR6_MHC_MCF_CTG1:3545528-3545528	T	intron_variant	MODIFIER	NOTCH4	ENSG00000223355	Transcript	ENST00000439349.2	protein_coding	-	20/29	-	-	-	-	-	-	-	rs6903053	C	C/T	-	-1	-	HGNC	HGNC:7884	-	-	-	1	-	-	-	-	-	-	-	-	-	-	-	-	-
rs6903053	HSCHR6_MHC_MCF_CTG1:3545528-3545528	T	non_coding_transcript_exon_variant	MODIFIER	NOTCH4	ENSG00000223355	Transcript	ENST00000465833.1	retained_intron	2025-02-10	-	-	-	415	-	-	-	-	rs6903053	C	C/T	-	-1	-	HGNC	HGNC:7884	-	-	-	5	-	-	-	-	-	-	-	-	-	-	-	-	-
rs6907458	HSCHR6_MHC_MCF_CTG1:3545537-3545537	A	intron_variant	MODIFIER	NOTCH4	ENSG00000223355	Transcript	ENST00000439349.2	protein_coding	-	20/29	-	-	-	-	-	-	-	rs6907458	C	C/A/T	-	-1	-	HGNC	HGNC:7884	-	-	-	1	-	-	-	-	-	-	1	3790342939620200	-	-	-	-	-
rs6907458	HSCHR6_MHC_MCF_CTG1:3545537-3545537	T	intron_variant	MODIFIER	NOTCH4	ENSG00000223355	Transcript	ENST00000439349.2	protein_coding	-	20/29	-	-	-	-	-	-	-	rs6907458	C	C/A/T	-	-1	-	HGNC	HGNC:7884	-	-	-	1	-	-	-	-	-	-	1	3790342939620200	-	-	-	-	-
rs6907458	HSCHR6_MHC_MCF_CTG1:3545537-3545537	A	non_coding_transcript_exon_variant	MODIFIER	NOTCH4	ENSG00000223355	Transcript	ENST00000465833.1	retained_intron	2025-02-10	-	-	-	406	-	-	-	-	rs6907458	C	C/A/T	-	-1	-	HGNC	HGNC:7884	-	-	-	5	-	-	-	-	-	-	1	3790342939620200	-	-	-	-	-
rs6907458	HSCHR6_MHC_MCF_CTG1:3545537-3545537	T	non_coding_transcript_exon_variant	MODIFIER	NOTCH4	ENSG00000223355	Transcript	ENST00000465833.1	retained_intron	2025-02-10	-	-	-	406	-	-	-	-	rs6907458	C	C/A/T	-	-1	-	HGNC	HGNC:7884	-	-	-	5	-	-	-	-	-	-	1	3790342939620200	-	-	-	-	-
rs112126052	HSCHR6_MHC_MCF_CTG1:3548007-3548007	A	intron_variant	MODIFIER	NOTCH4	ENSG00000223355	Transcript	ENST00000439349.2	protein_coding	-	18/29	-	-	-	-	-	-	-	rs112126052	T	T/A/C	-	-1	-	HGNC	HGNC:7884	-	-	-	1	-	-	-	-	-	-	-	-	-	-	-	-	-
rs112126052	HSCHR6_MHC_MCF_CTG1:3548007-3548007	C	intron_variant	MODIFIER	NOTCH4	ENSG00000223355	Transcript	ENST00000439349.2	protein_coding	-	18/29	-	-	-	-	-	-	-	rs112126052	T	T/A/C	-	-1	-	HGNC	HGNC:7884	-	-	-	1	-	-	-	-	-	-	-	-	-	-	-	-	-
rs112126052	HSCHR6_MHC_MCF_CTG1:3548007-3548007	A	upstream_gene_variant	MODIFIER	NOTCH4	ENSG00000223355	Transcript	ENST00000465833.1	retained_intron	-	-	-	-	-	-	-	-	-	rs112126052	T	T/A/C	1811	-1	-	HGNC	HGNC:7884	-	-	-	5	-	-	-	-	-	-	-	-	-	-	-	-	-
rs112126052	HSCHR6_MHC_MCF_CTG1:3548007-3548007	C	upstream_gene_variant	MODIFIER	NOTCH4	ENSG00000223355	Transcript	ENST00000465833.1	retained_intron	-	-	-	-	-	-	-	-	-	rs112126052	T	T/A/C	1811	-1	-	HGNC	HGNC:7884	-	-	-	5	-	-	-	-	-	-	-	-	-	-	-	-	-
rs112126052	HSCHR6_MHC_MCF_CTG1:3548007-3548007	A	downstream_gene_variant	MODIFIER	NOTCH4	ENSG00000223355	Transcript	ENST00000490019.1	protein_coding_CDS_not_defined	-	-	-	-	-	-	-	-	-	rs112126052	T	T/A/C	4943	-1	-	HGNC	HGNC:7884	-	-	-	5	-	-	-	-	-	-	-	-	-	-	-	-	-
rs112126052	HSCHR6_MHC_MCF_CTG1:3548007-3548007	C	downstream_gene_variant	MODIFIER	NOTCH4	ENSG00000223355	Transcript	ENST00000490019.1	protein_coding_CDS_not_defined	-	-	-	-	-	-	-	-	-	rs112126052	T	T/A/C	4943	-1	-	HGNC	HGNC:7884	-	-	-	5	-	-	-	-	-	-	-	-	-	-	-	-	-
rs112738191	HSCHR6_MHC_MCF_CTG1:3558130-3558130	A	intron_variant	MODIFIER	NOTCH4	ENSG00000223355	Transcript	ENST00000439349.2	protein_coding	-	2025-11-29	-	-	-	-	-	-	-	rs112738191	G	G/A	-	-1	-	HGNC	HGNC:7884	-	-	-	1	-	-	-	-	-	-	-	-	-	-	-	-	-
rs112738191	HSCHR6_MHC_MCF_CTG1:3558130-3558130	A	non_coding_transcript_exon_variant	MODIFIER	NOTCH4	ENSG00000223355	Transcript	ENST00000474810.1	retained_intron	2025-11-11	-	-	-	2847	-	-	-	-	rs112738191	G	G/A	-	-1	-	HGNC	HGNC:7884	-	-	-	1	-	-	-	-	-	-	-	-	-	-	-	-	-
rs112738191	HSCHR6_MHC_MCF_CTG1:3558130-3558130	A	upstream_gene_variant	MODIFIER	NOTCH4	ENSG00000223355	Transcript	ENST00000490019.1	protein_coding_CDS_not_defined	-	-	-	-	-	-	-	-	-	rs112738191	G	G/A	1872	-1	-	HGNC	HGNC:7884	-	-	-	5	-	-	-	-	-	-	-	-	-	-	-	-	-
rs8192591	HSCHR6_MHC_MCF_CTG1:3560061-3560061	T	missense_variant	MODERATE	NOTCH4	ENSG00000223355	Transcript	ENST00000439349.2	protein_coding	2025-09-30	-	-	-	1739	1600	534	G/S	Ggc/Agc	rs8192591	C	C/T	-	-1	-	HGNC	HGNC:7884	-	-	-	1	-	tolerated(0.22)	benign(0.005)	-	benign	-	1	2.00412e+175	-	-	-	-	-
rs8192591	HSCHR6_MHC_MCF_CTG1:3560061-3560061	T	non_coding_transcript_exon_variant	MODIFIER	NOTCH4	ENSG00000223355	Transcript	ENST00000474810.1	retained_intron	2025-09-11	-	-	-	1729	-	-	-	-	rs8192591	C	C/T	-	-1	-	HGNC	HGNC:7884	-	-	-	1	-	-	-	-	benign	-	1	2.00412e+175	-	-	-	-	-
rs8192591	HSCHR6_MHC_MCF_CTG1:3560061-3560061	T	upstream_gene_variant	MODIFIER	NOTCH4	ENSG00000223355	Transcript	ENST00000490019.1	protein_coding_CDS_not_defined	-	-	-	-	-	-	-	-	-	rs8192591	C	C/T	3803	-1	-	HGNC	HGNC:7884	-	-	-	5	-	-	-	-	benign	-	1	2.00412e+175	-	-	-	-	-
rs114765365	HSCHR6_MHC_MCF_CTG1:3573780-3573780	C	intergenic_variant	MODIFIER	-	-	-	-	-	-	-	-	-	-	-	-	-	-	rs114765365	T	T/C	-	-	-	-	-	-	-	-	-	-	-	-	-	-	-	-	-	-	-	-	-	-
rs28732180	HSCHR6_MHC_MCF_CTG1:3579143-3579143	T	intergenic_variant	MODIFIER	-	-	-	-	-	-	-	-	-	-	-	-	-	-	rs28732180	C	C/T	-	-	-	-	-	-	-	-	-	-	-	-	-	-	-	1	28928442	-	-	-	-	-
rs139780620	HSCHR6_MHC_MCF_CTG1:3585339-3585340	-	intergenic_variant	MODIFIER	-	-	-	-	-	-	-	-	-	-	-	-	-	-	-	T	TTTTTTTTT/TTTTTTTT/TTTTTTTTTT	-	-	-	-	-	-	-	-	-	-	-	-	-	-	-	-	-	-	-	-	-	-
rs139780620	HSCHR6_MHC_MCF_CTG1:3585339-3585340	T	intergenic_variant	MODIFIER	-	-	-	-	-	-	-	-	-	-	-	-	-	-	-	T	TTTTTTTTT/TTTTTTTT/TTTTTTTTTT	-	-	-	-	-	-	-	-	-	-	-	-	-	-	-	-	-	-	-	-	-	-
rs6916062	HSCHR6_MHC_MCF_CTG1:3593339-3593339	A	intergenic_variant	MODIFIER	-	-	-	-	-	-	-	-	-	-	-	-	-	-	rs6916062	C	C/A/T	-	-	-	-	-	-	-	-	-	-	-	-	-	-	-	1	3.03152e+23	-	-	-	-	-
rs6916062	HSCHR6_MHC_MCF_CTG1:3593339-3593339	T	intergenic_variant	MODIFIER	-	-	-	-	-	-	-	-	-	-	-	-	-	-	rs6916062	C	C/A/T	-	-	-	-	-	-	-	-	-	-	-	-	-	-	-	1	3.03152e+23	-	-	-	-	-
rs28732190	HSCHR6_MHC_MCF_CTG1:3667831-3667831	A	intron_variant	MODIFIER	TSBP1	ENSG00000237881	Transcript	ENST00000413045.1	protein_coding	-	16/18	-	-	-	-	-	-	-	rs28732190	C	C/A	-	-1	cds_end_NF	HGNC	HGNC:13922	-	-	-	1	-	-	-	-	-	-	-	-	-	-	-	-	-
rs28732190	HSCHR6_MHC_MCF_CTG1:3667831-3667831	A	intron_variant	MODIFIER	TSBP1	ENSG00000237881	Transcript	ENST00000422186.5	protein_coding	-	17/21	-	-	-	-	-	-	-	rs28732190	C	C/A	-	-1	cds_end_NF	HGNC	HGNC:13922	-	-	-	5	-	-	-	-	-	-	-	-	-	-	-	-	-
rs28732190	HSCHR6_MHC_MCF_CTG1:3667831-3667831	A	non_coding_transcript_exon_variant	MODIFIER	HNRNPA1P2	ENSG00000225237	Transcript	ENST00000446988.1	processed_pseudogene	2025-01-01	-	-	-	514	-	-	-	-	rs28732190	C	C/A	-	1	-	HGNC	HGNC:13958	-	-	-	-	-	-	-	-	-	-	-	-	-	-	-	-	-
rs28732191	HSCHR6_MHC_MCF_CTG1:3677803-3677803	T	intron_variant	MODIFIER	TSBP1	ENSG00000237881	Transcript	ENST00000413045.1	protein_coding	-	13/18	-	-	-	-	-	-	-	rs28732191	G	G/T	-	-1	cds_end_NF	HGNC	HGNC:13922	-	-	-	1	-	-	-	-	-	-	-	-	-	-	-	-	-
rs28732191	HSCHR6_MHC_MCF_CTG1:3677803-3677803	T	intron_variant	MODIFIER	TSBP1	ENSG00000237881	Transcript	ENST00000422186.5	protein_coding	-	14/21	-	-	-	-	-	-	-	rs28732191	G	G/T	-	-1	cds_end_NF	HGNC	HGNC:13922	-	-	-	5	-	-	-	-	-	-	-	-	-	-	-	-	-
rs28732193	HSCHR6_MHC_MCF_CTG1:3681250-3681250	C	intron_variant	MODIFIER	TSBP1	ENSG00000237881	Transcript	ENST00000413045.1	protein_coding	-	2025-10-18	-	-	-	-	-	-	-	rs28732193	T	T/C	-	-1	cds_end_NF	HGNC	HGNC:13922	-	-	-	1	-	-	-	-	-	-	-	-	-	-	-	-	-
rs28732193	HSCHR6_MHC_MCF_CTG1:3681250-3681250	C	intron_variant	MODIFIER	TSBP1	ENSG00000237881	Transcript	ENST00000422186.5	protein_coding	-	2025-11-21	-	-	-	-	-	-	-	rs28732193	T	T/C	-	-1	cds_end_NF	HGNC	HGNC:13922	-	-	-	5	-	-	-	-	-	-	-	-	-	-	-	-	-
rs28732196	HSCHR6_MHC_MCF_CTG1:3696044-3696044	A	intron_variant	MODIFIER	TSBP1	ENSG00000237881	Transcript	ENST00000413045.1	protein_coding	-	2025-08-18	-	-	-	-	-	-	-	rs28732196	G	G/A	-	-1	cds_end_NF	HGNC	HGNC:13922	-	-	-	1	-	-	-	-	-	-	-	-	-	-	-	-	-
rs28732196	HSCHR6_MHC_MCF_CTG1:3696044-3696044	A	intron_variant	MODIFIER	TSBP1	ENSG00000237881	Transcript	ENST00000422186.5	protein_coding	-	2025-08-21	-	-	-	-	-	-	-	rs28732196	G	G/A	-	-1	cds_end_NF	HGNC	HGNC:13922	-	-	-	5	-	-	-	-	-	-	-	-	-	-	-	-	-
rs28732196	HSCHR6_MHC_MCF_CTG1:3696044-3696044	A	downstream_gene_variant	MODIFIER	U6	ENSG00000264557	Transcript	ENST00000583551.1	snRNA	-	-	-	-	-	-	-	-	-	rs28732196	G	G/A	1307	1	-	RFAM	-	-	-	-	-	-	-	-	-	-	-	-	-	-	-	-	-	-
rs28732197	HSCHR6_MHC_MCF_CTG1:3699631-3699631	A	intron_variant	MODIFIER	TSBP1	ENSG00000237881	Transcript	ENST00000413045.1	protein_coding	-	2025-06-18	-	-	-	-	-	-	-	rs28732197	G	G/A	-	-1	cds_end_NF	HGNC	HGNC:13922	-	-	-	1	-	-	-	-	-	-	-	-	-	-	-	-	-
rs28732197	HSCHR6_MHC_MCF_CTG1:3699631-3699631	A	intron_variant	MODIFIER	TSBP1	ENSG00000237881	Transcript	ENST00000422186.5	protein_coding	-	2025-06-21	-	-	-	-	-	-	-	rs28732197	G	G/A	-	-1	cds_end_NF	HGNC	HGNC:13922	-	-	-	5	-	-	-	-	-	-	-	-	-	-	-	-	-
rs28732197	HSCHR6_MHC_MCF_CTG1:3699631-3699631	A	downstream_gene_variant	MODIFIER	U6	ENSG00000264557	Transcript	ENST00000583551.1	snRNA	-	-	-	-	-	-	-	-	-	rs28732197	G	G/A	4894	1	-	RFAM	-	-	-	-	-	-	-	-	-	-	-	-	-	-	-	-	-	-
rs28895022	HSCHR6_MHC_MCF_CTG1:3702390-3702390	A	intron_variant	MODIFIER	TSBP1	ENSG00000237881	Transcript	ENST00000413045.1	protein_coding	-	2025-06-18	-	-	-	-	-	-	-	rs28895022	G	G/A	-	-1	cds_end_NF	HGNC	HGNC:13922	-	-	-	1	-	-	-	-	-	-	-	-	-	-	-	-	-
rs28895022	HSCHR6_MHC_MCF_CTG1:3702390-3702390	A	intron_variant	MODIFIER	TSBP1	ENSG00000237881	Transcript	ENST00000422186.5	protein_coding	-	2025-06-21	-	-	-	-	-	-	-	rs28895022	G	G/A	-	-1	cds_end_NF	HGNC	HGNC:13922	-	-	-	5	-	-	-	-	-	-	-	-	-	-	-	-	-
rs3021366	HSCHR6_MHC_QBL_CTG1:2733881-2733881	A	intergenic_variant	MODIFIER	-	-	-	-	-	-	-	-	-	-	-	-	-	-	rs3021366	C	C/A/T	-	-	-	-	-	-	-	-	-	-	-	-	-	-	-	-	2.78105e+23	-	-	-	-	-
rs3021366	HSCHR6_MHC_QBL_CTG1:2733881-2733881	T	intergenic_variant	MODIFIER	-	-	-	-	-	-	-	-	-	-	-	-	-	-	rs3021366	C	C/A/T	-	-	-	-	-	-	-	-	-	-	-	-	-	-	-	-	2.78105e+23	-	-	-	-	-
rs2905741	HSCHR6_MHC_QBL_CTG1:2740401-2740401	A	intergenic_variant	MODIFIER	-	-	-	-	-	-	-	-	-	-	-	-	-	-	rs2905741	G	G/A	-	-	-	-	-	-	-	-	-	-	-	-	-	-	-	1	32939015	-	-	-	-	-
rs2905736	HSCHR6_MHC_QBL_CTG1:2741399-2741399	A	intergenic_variant	MODIFIER	-	-	-	-	-	-	-	-	-	-	-	-	-	-	rs2905736	G	G/A	-	-	-	-	-	-	-	-	-	-	-	-	-	-	-	1	2824026935078990	-	-	-	-	-
rs2905734	HSCHR6_MHC_QBL_CTG1:2741820-2741820	C	intergenic_variant	MODIFIER	-	-	-	-	-	-	-	-	-	-	-	-	-	-	rs2905734	A	A/C	-	-	-	-	-	-	-	-	-	-	-	-	-	-	-	-	2709171838589870	-	-	-	-	-
rs2905725	HSCHR6_MHC_QBL_CTG1:2747043-2747043	T	intergenic_variant	MODIFIER	-	-	-	-	-	-	-	-	-	-	-	-	-	-	rs2905725	A	A/T	-	-	-	-	-	-	-	-	-	-	-	-	-	-	-	-	-	-	-	-	-	-
rs41293856	HSCHR6_MHC_QBL_CTG1:2750759-2750759	T	upstream_gene_variant	MODIFIER	MICB	ENSG00000206449	Transcript	ENST00000400313.7	protein_coding	-	-	-	-	-	-	-	-	-	rs41293856	G	G/T	3227	1	-	HGNC	HGNC:7091	-	-	-	1	-	-	-	-	-	-	-	-	-	-	-	-	-
rs41293856	HSCHR6_MHC_QBL_CTG1:2750759-2750759	T	upstream_gene_variant	MODIFIER	MICB	ENSG00000206449	Transcript	ENST00000428416.2	protein_coding	-	-	-	-	-	-	-	-	-	rs41293856	G	G/T	3256	1	-	HGNC	HGNC:7091	-	-	-	1	-	-	-	-	-	-	-	-	-	-	-	-	-
rs41293856	HSCHR6_MHC_QBL_CTG1:2750759-2750759	T	downstream_gene_variant	MODIFIER	Y_RNA	ENSG00000265852	Transcript	ENST00000582440.1	misc_RNA	-	-	-	-	-	-	-	-	-	rs41293856	G	G/T	1830	-1	-	RFAM	-	-	-	-	-	-	-	-	-	-	-	-	-	-	-	-	-	-
rs41293860	HSCHR6_MHC_QBL_CTG1:2752212-2752212	A	upstream_gene_variant	MODIFIER	MICB	ENSG00000206449	Transcript	ENST00000400313.7	protein_coding	-	-	-	-	-	-	-	-	-	rs41293860	G	G/A	1774	1	-	HGNC	HGNC:7091	-	-	-	1	-	-	-	-	-	-	-	-	-	-	-	-	-
rs41293860	HSCHR6_MHC_QBL_CTG1:2752212-2752212	A	upstream_gene_variant	MODIFIER	MICB	ENSG00000206449	Transcript	ENST00000428416.2	protein_coding	-	-	-	-	-	-	-	-	-	rs41293860	G	G/A	1803	1	-	HGNC	HGNC:7091	-	-	-	1	-	-	-	-	-	-	-	-	-	-	-	-	-
rs41293860	HSCHR6_MHC_QBL_CTG1:2752212-2752212	A	downstream_gene_variant	MODIFIER	Y_RNA	ENSG00000265852	Transcript	ENST00000582440.1	misc_RNA	-	-	-	-	-	-	-	-	-	rs41293860	G	G/A	377	-1	-	RFAM	-	-	-	-	-	-	-	-	-	-	-	-	-	-	-	-	-	-
rs3828917	HSCHR6_MHC_QBL_CTG1:2754040-2754040	A	5_prime_UTR_variant	MODIFIER	MICB	ENSG00000206449	Transcript	ENST00000400313.7	protein_coding	2025-01-06	-	-	-	55	-	-	-	-	rs3828917	G	G/A/T	-	1	-	HGNC	HGNC:7091	-	-	-	1	-	-	-	-	-	-	-	2.06172e+63	-	-	-	-	-
rs3828917	HSCHR6_MHC_QBL_CTG1:2754040-2754040	T	5_prime_UTR_variant	MODIFIER	MICB	ENSG00000206449	Transcript	ENST00000400313.7	protein_coding	2025-01-06	-	-	-	55	-	-	-	-	rs3828917	G	G/A/T	-	1	-	HGNC	HGNC:7091	-	-	-	1	-	-	-	-	-	-	-	2.06172e+63	-	-	-	-	-
rs3828917	HSCHR6_MHC_QBL_CTG1:2754040-2754040	A	5_prime_UTR_variant	MODIFIER	MICB	ENSG00000206449	Transcript	ENST00000428416.2	protein_coding	2025-01-06	-	-	-	26	-	-	-	-	rs3828917	G	G/A/T	-	1	-	HGNC	HGNC:7091	-	-	-	1	-	-	-	-	-	-	-	2.06172e+63	-	-	-	-	-
rs3828917	HSCHR6_MHC_QBL_CTG1:2754040-2754040	T	5_prime_UTR_variant	MODIFIER	MICB	ENSG00000206449	Transcript	ENST00000428416.2	protein_coding	2025-01-06	-	-	-	26	-	-	-	-	rs3828917	G	G/A/T	-	1	-	HGNC	HGNC:7091	-	-	-	1	-	-	-	-	-	-	-	2.06172e+63	-	-	-	-	-
rs3828917	HSCHR6_MHC_QBL_CTG1:2754040-2754040	A	upstream_gene_variant	MODIFIER	Y_RNA	ENSG00000265852	Transcript	ENST00000582440.1	misc_RNA	-	-	-	-	-	-	-	-	-	rs3828917	G	G/A/T	1350	-1	-	RFAM	-	-	-	-	-	-	-	-	-	-	-	-	2.06172e+63	-	-	-	-	-
rs3828917	HSCHR6_MHC_QBL_CTG1:2754040-2754040	T	upstream_gene_variant	MODIFIER	Y_RNA	ENSG00000265852	Transcript	ENST00000582440.1	misc_RNA	-	-	-	-	-	-	-	-	-	rs3828917	G	G/A/T	1350	-1	-	RFAM	-	-	-	-	-	-	-	-	-	-	-	-	2.06172e+63	-	-	-	-	-
rs41293879	HSCHR6_MHC_QBL_CTG1:2756517-2756517	A	intron_variant	MODIFIER	MICB	ENSG00000206449	Transcript	ENST00000400313.7	protein_coding	-	2025-01-05	-	-	-	-	-	-	-	rs41293879	C	C/A	-	1	-	HGNC	HGNC:7091	-	-	-	1	-	-	-	-	-	-	-	-	-	-	-	-	-
rs41293879	HSCHR6_MHC_QBL_CTG1:2756517-2756517	A	intron_variant	MODIFIER	MICB	ENSG00000206449	Transcript	ENST00000428416.2	protein_coding	-	2025-01-05	-	-	-	-	-	-	-	rs41293879	C	C/A	-	1	-	HGNC	HGNC:7091	-	-	-	1	-	-	-	-	-	-	-	-	-	-	-	-	-
rs41293879	HSCHR6_MHC_QBL_CTG1:2756517-2756517	A	upstream_gene_variant	MODIFIER	Y_RNA	ENSG00000265852	Transcript	ENST00000582440.1	misc_RNA	-	-	-	-	-	-	-	-	-	rs41293879	C	C/A	3827	-1	-	RFAM	-	-	-	-	-	-	-	-	-	-	-	-	-	-	-	-	-	-
rs201725498	HSCHR6_MHC_QBL_CTG1:2760447-2760451	-	intron_variant	MODIFIER	MICB	ENSG00000206449	Transcript	ENST00000400313.7	protein_coding	-	2025-01-05	-	-	-	-	-	-	-	rs201725498	TGGA	TGGA/-	-	1	-	HGNC	HGNC:7091	-	-	-	1	-	-	-	-	-	-	-	-	-	-	-	-	-
rs201725498	HSCHR6_MHC_QBL_CTG1:2760447-2760451	-	intron_variant	MODIFIER	MICB	ENSG00000206449	Transcript	ENST00000428416.2	protein_coding	-	2025-01-05	-	-	-	-	-	-	-	rs201725498	TGGA	TGGA/-	-	1	-	HGNC	HGNC:7091	-	-	-	1	-	-	-	-	-	-	-	-	-	-	-	-	-
rs201725498	HSCHR6_MHC_QBL_CTG1:2760447-2760451	-	upstream_gene_variant	MODIFIER	MICB	ENSG00000206449	Transcript	ENST00000477414.1	retained_intron	-	-	-	-	-	-	-	-	-	rs201725498	TGGA	TGGA/-	1370	1	-	HGNC	HGNC:7091	-	-	-	3	-	-	-	-	-	-	-	-	-	-	-	-	-
rs199923645	HSCHR6_MHC_QBL_CTG1:2760454-2760458	-	intron_variant	MODIFIER	MICB	ENSG00000206449	Transcript	ENST00000400313.7	protein_coding	-	2025-01-05	-	-	-	-	-	-	-	rs199923645	TAAT	TAAT/-	-	1	-	HGNC	HGNC:7091	-	-	-	1	-	-	-	-	-	-	-	-	-	-	-	-	-
rs199923645	HSCHR6_MHC_QBL_CTG1:2760454-2760458	-	intron_variant	MODIFIER	MICB	ENSG00000206449	Transcript	ENST00000428416.2	protein_coding	-	2025-01-05	-	-	-	-	-	-	-	rs199923645	TAAT	TAAT/-	-	1	-	HGNC	HGNC:7091	-	-	-	1	-	-	-	-	-	-	-	-	-	-	-	-	-
rs199923645	HSCHR6_MHC_QBL_CTG1:2760454-2760458	-	upstream_gene_variant	MODIFIER	MICB	ENSG00000206449	Transcript	ENST00000477414.1	retained_intron	-	-	-	-	-	-	-	-	-	rs199923645	TAAT	TAAT/-	1363	1	-	HGNC	HGNC:7091	-	-	-	3	-	-	-	-	-	-	-	-	-	-	-	-	-
rs41293883	HSCHR6_MHC_QBL_CTG1:2762929-2762929	T	missense_variant	MODERATE	MICB	ENSG00000206449	Transcript	ENST00000400313.7	protein_coding	2025-04-06	-	-	-	614	506	169	T/I	aCc/aTc	rs41293883	C	C/T	-	1	-	HGNC	HGNC:7091	-	-	-	1	-	deleterious(0)	probably_damaging(0.999)	-	-	-	1	2.70917e+23	-	-	-	-	-
rs41293883	HSCHR6_MHC_QBL_CTG1:2762929-2762929	T	missense_variant	MODERATE	MICB	ENSG00000206449	Transcript	ENST00000428416.2	protein_coding	2025-04-06	-	-	-	714	635	212	T/I	aCc/aTc	rs41293883	C	C/T	-	1	-	HGNC	HGNC:7091	-	-	-	1	-	deleterious(0)	benign(0.026)	-	-	-	1	2.70917e+23	-	-	-	-	-
rs41293883	HSCHR6_MHC_QBL_CTG1:2762929-2762929	T	non_coding_transcript_exon_variant	MODIFIER	MICB	ENSG00000206449	Transcript	ENST00000477414.1	retained_intron	2025-02-03	-	-	-	518	-	-	-	-	rs41293883	C	C/T	-	1	-	HGNC	HGNC:7091	-	-	-	3	-	-	-	-	-	-	1	2.70917e+23	-	-	-	-	-
rs4959077	HSCHR6_MHC_QBL_CTG1:2763737-2763737	A	intron_variant	MODIFIER	MICB	ENSG00000206449	Transcript	ENST00000400313.7	protein_coding	-	2025-05-05	-	-	-	-	-	-	-	rs4959077	G	G/A	-	1	-	HGNC	HGNC:7091	-	-	-	1	-	-	-	-	-	-	-	-	-	-	-	-	-
rs4959077	HSCHR6_MHC_QBL_CTG1:2763737-2763737	A	intron_variant	MODIFIER	MICB	ENSG00000206449	Transcript	ENST00000428416.2	protein_coding	-	2025-05-05	-	-	-	-	-	-	-	rs4959077	G	G/A	-	1	-	HGNC	HGNC:7091	-	-	-	1	-	-	-	-	-	-	-	-	-	-	-	-	-
rs4959077	HSCHR6_MHC_QBL_CTG1:2763737-2763737	A	downstream_gene_variant	MODIFIER	MICB	ENSG00000206449	Transcript	ENST00000477414.1	retained_intron	-	-	-	-	-	-	-	-	-	rs4959077	G	G/A	320	1	-	HGNC	HGNC:7091	-	-	-	3	-	-	-	-	-	-	-	-	-	-	-	-	-
rs7757162	HSCHR6_MHC_QBL_CTG1:2767061-2767061	A	downstream_gene_variant	MODIFIER	MICB	ENSG00000206449	Transcript	ENST00000400313.7	protein_coding	-	-	-	-	-	-	-	-	-	rs7757162	G	G/A	59	1	-	HGNC	HGNC:7091	-	-	-	1	-	-	-	-	-	-	-	-	-	-	-	-	-
rs7757162	HSCHR6_MHC_QBL_CTG1:2767061-2767061	A	downstream_gene_variant	MODIFIER	MICB	ENSG00000206449	Transcript	ENST00000428416.2	protein_coding	-	-	-	-	-	-	-	-	-	rs7757162	G	G/A	59	1	-	HGNC	HGNC:7091	-	-	-	1	-	-	-	-	-	-	-	-	-	-	-	-	-
rs7757162	HSCHR6_MHC_QBL_CTG1:2767061-2767061	A	downstream_gene_variant	MODIFIER	MICB	ENSG00000206449	Transcript	ENST00000477414.1	retained_intron	-	-	-	-	-	-	-	-	-	rs7757162	G	G/A	3644	1	-	HGNC	HGNC:7091	-	-	-	3	-	-	-	-	-	-	-	-	-	-	-	-	-
rs7757383	HSCHR6_MHC_QBL_CTG1:2767324-2767324	T	downstream_gene_variant	MODIFIER	MICB	ENSG00000206449	Transcript	ENST00000400313.7	protein_coding	-	-	-	-	-	-	-	-	-	rs7757383	C	C/T	322	1	-	HGNC	HGNC:7091	-	-	-	1	-	-	-	-	-	-	-	-	-	-	-	-	-
rs7757383	HSCHR6_MHC_QBL_CTG1:2767324-2767324	T	downstream_gene_variant	MODIFIER	MICB	ENSG00000206449	Transcript	ENST00000428416.2	protein_coding	-	-	-	-	-	-	-	-	-	rs7757383	C	C/T	322	1	-	HGNC	HGNC:7091	-	-	-	1	-	-	-	-	-	-	-	-	-	-	-	-	-
rs7757383	HSCHR6_MHC_QBL_CTG1:2767324-2767324	T	downstream_gene_variant	MODIFIER	MICB	ENSG00000206449	Transcript	ENST00000477414.1	retained_intron	-	-	-	-	-	-	-	-	-	rs7757383	C	C/T	3907	1	-	HGNC	HGNC:7091	-	-	-	3	-	-	-	-	-	-	-	-	-	-	-	-	-
rs41293887	HSCHR6_MHC_QBL_CTG1:2767636-2767636	A	downstream_gene_variant	MODIFIER	MICB	ENSG00000206449	Transcript	ENST00000400313.7	protein_coding	-	-	-	-	-	-	-	-	-	rs41293887	T	T/A/C/G	634	1	-	HGNC	HGNC:7091	-	-	-	1	-	-	-	-	-	-	-	-	-	-	-	-	-
rs41293887	HSCHR6_MHC_QBL_CTG1:2767636-2767636	C	downstream_gene_variant	MODIFIER	MICB	ENSG00000206449	Transcript	ENST00000400313.7	protein_coding	-	-	-	-	-	-	-	-	-	rs41293887	T	T/A/C/G	634	1	-	HGNC	HGNC:7091	-	-	-	1	-	-	-	-	-	-	-	-	-	-	-	-	-
rs41293887	HSCHR6_MHC_QBL_CTG1:2767636-2767636	G	downstream_gene_variant	MODIFIER	MICB	ENSG00000206449	Transcript	ENST00000400313.7	protein_coding	-	-	-	-	-	-	-	-	-	rs41293887	T	T/A/C/G	634	1	-	HGNC	HGNC:7091	-	-	-	1	-	-	-	-	-	-	-	-	-	-	-	-	-
rs41293887	HSCHR6_MHC_QBL_CTG1:2767636-2767636	A	downstream_gene_variant	MODIFIER	MICB	ENSG00000206449	Transcript	ENST00000428416.2	protein_coding	-	-	-	-	-	-	-	-	-	rs41293887	T	T/A/C/G	634	1	-	HGNC	HGNC:7091	-	-	-	1	-	-	-	-	-	-	-	-	-	-	-	-	-
rs41293887	HSCHR6_MHC_QBL_CTG1:2767636-2767636	C	downstream_gene_variant	MODIFIER	MICB	ENSG00000206449	Transcript	ENST00000428416.2	protein_coding	-	-	-	-	-	-	-	-	-	rs41293887	T	T/A/C/G	634	1	-	HGNC	HGNC:7091	-	-	-	1	-	-	-	-	-	-	-	-	-	-	-	-	-
rs41293887	HSCHR6_MHC_QBL_CTG1:2767636-2767636	G	downstream_gene_variant	MODIFIER	MICB	ENSG00000206449	Transcript	ENST00000428416.2	protein_coding	-	-	-	-	-	-	-	-	-	rs41293887	T	T/A/C/G	634	1	-	HGNC	HGNC:7091	-	-	-	1	-	-	-	-	-	-	-	-	-	-	-	-	-
rs41293887	HSCHR6_MHC_QBL_CTG1:2767636-2767636	A	downstream_gene_variant	MODIFIER	MICB	ENSG00000206449	Transcript	ENST00000477414.1	retained_intron	-	-	-	-	-	-	-	-	-	rs41293887	T	T/A/C/G	4219	1	-	HGNC	HGNC:7091	-	-	-	3	-	-	-	-	-	-	-	-	-	-	-	-	-
rs41293887	HSCHR6_MHC_QBL_CTG1:2767636-2767636	C	downstream_gene_variant	MODIFIER	MICB	ENSG00000206449	Transcript	ENST00000477414.1	retained_intron	-	-	-	-	-	-	-	-	-	rs41293887	T	T/A/C/G	4219	1	-	HGNC	HGNC:7091	-	-	-	3	-	-	-	-	-	-	-	-	-	-	-	-	-
rs41293887	HSCHR6_MHC_QBL_CTG1:2767636-2767636	G	downstream_gene_variant	MODIFIER	MICB	ENSG00000206449	Transcript	ENST00000477414.1	retained_intron	-	-	-	-	-	-	-	-	-	rs41293887	T	T/A/C/G	4219	1	-	HGNC	HGNC:7091	-	-	-	3	-	-	-	-	-	-	-	-	-	-	-	-	-
rs41293891	HSCHR6_MHC_QBL_CTG1:2768107-2768107	A	downstream_gene_variant	MODIFIER	MICB	ENSG00000206449	Transcript	ENST00000400313.7	protein_coding	-	-	-	-	-	-	-	-	-	rs41293891	G	G/A	1105	1	-	HGNC	HGNC:7091	-	-	-	1	-	-	-	-	-	-	-	-	-	-	-	-	-
rs41293891	HSCHR6_MHC_QBL_CTG1:2768107-2768107	A	downstream_gene_variant	MODIFIER	MICB	ENSG00000206449	Transcript	ENST00000428416.2	protein_coding	-	-	-	-	-	-	-	-	-	rs41293891	G	G/A	1105	1	-	HGNC	HGNC:7091	-	-	-	1	-	-	-	-	-	-	-	-	-	-	-	-	-
rs41293891	HSCHR6_MHC_QBL_CTG1:2768107-2768107	A	downstream_gene_variant	MODIFIER	MICB	ENSG00000206449	Transcript	ENST00000477414.1	retained_intron	-	-	-	-	-	-	-	-	-	rs41293891	G	G/A	4690	1	-	HGNC	HGNC:7091	-	-	-	3	-	-	-	-	-	-	-	-	-	-	-	-	-
rs41293895	HSCHR6_MHC_QBL_CTG1:2769235-2769235	C	downstream_gene_variant	MODIFIER	MICB	ENSG00000206449	Transcript	ENST00000400313.7	protein_coding	-	-	-	-	-	-	-	-	-	rs41293895	T	T/C	2233	1	-	HGNC	HGNC:7091	-	-	-	1	-	-	-	-	-	-	-	-	-	-	-	-	-
rs41293895	HSCHR6_MHC_QBL_CTG1:2769235-2769235	C	downstream_gene_variant	MODIFIER	MICB	ENSG00000206449	Transcript	ENST00000428416.2	protein_coding	-	-	-	-	-	-	-	-	-	rs41293895	T	T/C	2233	1	-	HGNC	HGNC:7091	-	-	-	1	-	-	-	-	-	-	-	-	-	-	-	-	-
rs41293899	HSCHR6_MHC_QBL_CTG1:2769855-2769855	T	downstream_gene_variant	MODIFIER	MICB	ENSG00000206449	Transcript	ENST00000400313.7	protein_coding	-	-	-	-	-	-	-	-	-	rs41293899	G	G/T	2853	1	-	HGNC	HGNC:7091	-	-	-	1	-	-	-	-	-	-	-	-	-	-	-	-	-
rs41293899	HSCHR6_MHC_QBL_CTG1:2769855-2769855	T	downstream_gene_variant	MODIFIER	MICB	ENSG00000206449	Transcript	ENST00000428416.2	protein_coding	-	-	-	-	-	-	-	-	-	rs41293899	G	G/T	2853	1	-	HGNC	HGNC:7091	-	-	-	1	-	-	-	-	-	-	-	-	-	-	-	-	-
rs4959078	HSCHR6_MHC_QBL_CTG1:2770728-2770728	A	downstream_gene_variant	MODIFIER	MICB	ENSG00000206449	Transcript	ENST00000400313.7	protein_coding	-	-	-	-	-	-	-	-	-	rs4959078	G	G/A	3726	1	-	HGNC	HGNC:7091	-	-	-	1	-	-	-	-	-	-	-	-	-	-	-	-	-
rs4959078	HSCHR6_MHC_QBL_CTG1:2770728-2770728	A	downstream_gene_variant	MODIFIER	PPIAP9	ENSG00000225317	Transcript	ENST00000418291.1	processed_pseudogene	-	-	-	-	-	-	-	-	-	rs4959078	G	G/A	4628	-1	-	HGNC	HGNC:9272	-	-	-	-	-	-	-	-	-	-	-	-	-	-	-	-	-
rs4959078	HSCHR6_MHC_QBL_CTG1:2770728-2770728	A	downstream_gene_variant	MODIFIER	MICB	ENSG00000206449	Transcript	ENST00000428416.2	protein_coding	-	-	-	-	-	-	-	-	-	rs4959078	G	G/A	3726	1	-	HGNC	HGNC:7091	-	-	-	1	-	-	-	-	-	-	-	-	-	-	-	-	-
rs41293907	HSCHR6_MHC_QBL_CTG1:2771999-2771999	T	downstream_gene_variant	MODIFIER	MICB	ENSG00000206449	Transcript	ENST00000400313.7	protein_coding	-	-	-	-	-	-	-	-	-	rs41293907	A	A/T	4997	1	-	HGNC	HGNC:7091	-	-	-	1	-	-	-	-	-	-	-	-	-	-	-	-	-
rs41293907	HSCHR6_MHC_QBL_CTG1:2771999-2771999	T	downstream_gene_variant	MODIFIER	PPIAP9	ENSG00000225317	Transcript	ENST00000418291.1	processed_pseudogene	-	-	-	-	-	-	-	-	-	rs41293907	A	A/T	3357	-1	-	HGNC	HGNC:9272	-	-	-	-	-	-	-	-	-	-	-	-	-	-	-	-	-
rs41293907	HSCHR6_MHC_QBL_CTG1:2771999-2771999	T	downstream_gene_variant	MODIFIER	MICB	ENSG00000206449	Transcript	ENST00000428416.2	protein_coding	-	-	-	-	-	-	-	-	-	rs41293907	A	A/T	4997	1	-	HGNC	HGNC:7091	-	-	-	1	-	-	-	-	-	-	-	-	-	-	-	-	-
rs9267454	HSCHR6_MHC_QBL_CTG1:2774406-2774406	C	downstream_gene_variant	MODIFIER	PPIAP9	ENSG00000225317	Transcript	ENST00000418291.1	processed_pseudogene	-	-	-	-	-	-	-	-	-	rs9267454	T	T/C	950	-1	-	HGNC	HGNC:9272	-	-	-	-	-	-	-	-	-	-	-	24171102	-	-	-	-	-
rs9267456	HSCHR6_MHC_QBL_CTG1:2775193-2775193	G	downstream_gene_variant	MODIFIER	PPIAP9	ENSG00000225317	Transcript	ENST00000418291.1	processed_pseudogene	-	-	-	-	-	-	-	-	-	rs9267456	A	A/G	163	-1	-	HGNC	HGNC:9272	-	-	-	-	-	-	-	-	-	-	-	-	-	-	-	-	-
rs9267457	HSCHR6_MHC_QBL_CTG1:2775328-2775328	C	downstream_gene_variant	MODIFIER	PPIAP9	ENSG00000225317	Transcript	ENST00000418291.1	processed_pseudogene	-	-	-	-	-	-	-	-	-	rs1469070187,rs9267457	T	T/C/A	28	-1	-	HGNC	HGNC:9272	-	-	-	-	-	-	-	-	-	-	-	-	-	-	-	-	-
rs9267457	HSCHR6_MHC_QBL_CTG1:2775328-2775328	A	downstream_gene_variant	MODIFIER	PPIAP9	ENSG00000225317	Transcript	ENST00000418291.1	processed_pseudogene	-	-	-	-	-	-	-	-	-	rs1469070187,rs9267457	T	T/C/A	28	-1	-	HGNC	HGNC:9272	-	-	-	-	-	-	-	-	-	-	-	-	-	-	-	-	-
rs4959079	HSCHR6_MHC_QBL_CTG1:2776979-2776979	C	upstream_gene_variant	MODIFIER	PPIAP9	ENSG00000225317	Transcript	ENST00000418291.1	processed_pseudogene	-	-	-	-	-	-	-	-	-	rs4959079	T	T/C	812	-1	-	HGNC	HGNC:9272	-	-	-	-	-	-	-	-	-	-	-	28506689	-	-	-	-	-
rs9267461	HSCHR6_MHC_QBL_CTG1:2777191-2777191	A	upstream_gene_variant	MODIFIER	PPIAP9	ENSG00000225317	Transcript	ENST00000418291.1	processed_pseudogene	-	-	-	-	-	-	-	-	-	rs9267461	G	G/A	1024	-1	-	HGNC	HGNC:9272	-	-	-	-	-	-	-	-	-	-	-	-	-	-	-	-	-
rs9267462	HSCHR6_MHC_QBL_CTG1:2777828-2777828	T	upstream_gene_variant	MODIFIER	PPIAP9	ENSG00000225317	Transcript	ENST00000418291.1	processed_pseudogene	-	-	-	-	-	-	-	-	-	rs9267462	C	C/T	1661	-1	-	HGNC	HGNC:9272	-	-	-	-	-	-	-	-	-	-	-	-	-	-	-	-	-
rs9267463	HSCHR6_MHC_QBL_CTG1:2778580-2778580	G	upstream_gene_variant	MODIFIER	PPIAP9	ENSG00000225317	Transcript	ENST00000418291.1	processed_pseudogene	-	-	-	-	-	-	-	-	-	rs9267463	A	A/G	2413	-1	-	HGNC	HGNC:9272	-	-	-	-	-	-	-	-	-	-	-	19680446	-	-	-	-	-
rs9267464	HSCHR6_MHC_QBL_CTG1:2778746-2778746	C	upstream_gene_variant	MODIFIER	PPIAP9	ENSG00000225317	Transcript	ENST00000418291.1	processed_pseudogene	-	-	-	-	-	-	-	-	-	rs1766335145,rs9267464	T	T/C/A	2579	-1	-	HGNC	HGNC:9272	-	-	-	-	-	-	-	-	-	-	0,1	3031519519680440	-	-	-	-	-
rs9267464	HSCHR6_MHC_QBL_CTG1:2778746-2778746	A	upstream_gene_variant	MODIFIER	PPIAP9	ENSG00000225317	Transcript	ENST00000418291.1	processed_pseudogene	-	-	-	-	-	-	-	-	-	rs1766335145,rs9267464	T	T/C/A	2579	-1	-	HGNC	HGNC:9272	-	-	-	-	-	-	-	-	-	-	0,1	3031519519680440	-	-	-	-	-
rs9267465	HSCHR6_MHC_QBL_CTG1:2779315-2779315	G	upstream_gene_variant	MODIFIER	PPIAP9	ENSG00000225317	Transcript	ENST00000418291.1	processed_pseudogene	-	-	-	-	-	-	-	-	-	rs9267465	A	A/G	3148	-1	-	HGNC	HGNC:9272	-	-	-	-	-	-	-	-	-	-	-	-	-	-	-	-	-
rs9267465	HSCHR6_MHC_QBL_CTG1:2779315-2779315	G	upstream_gene_variant	MODIFIER	RPL15P4	ENSG00000232572	Transcript	ENST00000457032.1	processed_pseudogene	-	-	-	-	-	-	-	-	-	rs9267465	A	A/G	4661	1	-	HGNC	HGNC:21663	-	-	-	-	-	-	-	-	-	-	-	-	-	-	-	-	-
rs9267466	HSCHR6_MHC_QBL_CTG1:2780131-2780131	A	upstream_gene_variant	MODIFIER	MCCD1	ENSG00000206447	Transcript	ENST00000383512.2	protein_coding	-	-	-	-	-	-	-	-	-	rs9267466	T	T/A	4448	1	-	HGNC	HGNC:20668	-	-	-	1	-	-	-	-	-	-	-	-	-	-	-	-	-
rs9267466	HSCHR6_MHC_QBL_CTG1:2780131-2780131	A	upstream_gene_variant	MODIFIER	PPIAP9	ENSG00000225317	Transcript	ENST00000418291.1	processed_pseudogene	-	-	-	-	-	-	-	-	-	rs9267466	T	T/A	3964	-1	-	HGNC	HGNC:9272	-	-	-	-	-	-	-	-	-	-	-	-	-	-	-	-	-
rs9267466	HSCHR6_MHC_QBL_CTG1:2780131-2780131	A	upstream_gene_variant	MODIFIER	RPL15P4	ENSG00000232572	Transcript	ENST00000457032.1	processed_pseudogene	-	-	-	-	-	-	-	-	-	rs9267466	T	T/A	3845	1	-	HGNC	HGNC:21663	-	-	-	-	-	-	-	-	-	-	-	-	-	-	-	-	-
rs41293911	HSCHR6_MHC_QBL_CTG1:2780379-2780379	A	upstream_gene_variant	MODIFIER	MCCD1	ENSG00000206447	Transcript	ENST00000383512.2	protein_coding	-	-	-	-	-	-	-	-	-	rs41293911	C	C/A/T	4200	1	-	HGNC	HGNC:20668	-	-	-	1	-	-	-	-	-	-	-	-	-	-	-	-	-
rs41293911	HSCHR6_MHC_QBL_CTG1:2780379-2780379	T	upstream_gene_variant	MODIFIER	MCCD1	ENSG00000206447	Transcript	ENST00000383512.2	protein_coding	-	-	-	-	-	-	-	-	-	rs41293911	C	C/A/T	4200	1	-	HGNC	HGNC:20668	-	-	-	1	-	-	-	-	-	-	-	-	-	-	-	-	-
rs41293911	HSCHR6_MHC_QBL_CTG1:2780379-2780379	A	upstream_gene_variant	MODIFIER	PPIAP9	ENSG00000225317	Transcript	ENST00000418291.1	processed_pseudogene	-	-	-	-	-	-	-	-	-	rs41293911	C	C/A/T	4212	-1	-	HGNC	HGNC:9272	-	-	-	-	-	-	-	-	-	-	-	-	-	-	-	-	-
rs41293911	HSCHR6_MHC_QBL_CTG1:2780379-2780379	T	upstream_gene_variant	MODIFIER	PPIAP9	ENSG00000225317	Transcript	ENST00000418291.1	processed_pseudogene	-	-	-	-	-	-	-	-	-	rs41293911	C	C/A/T	4212	-1	-	HGNC	HGNC:9272	-	-	-	-	-	-	-	-	-	-	-	-	-	-	-	-	-
rs41293911	HSCHR6_MHC_QBL_CTG1:2780379-2780379	A	upstream_gene_variant	MODIFIER	RPL15P4	ENSG00000232572	Transcript	ENST00000457032.1	processed_pseudogene	-	-	-	-	-	-	-	-	-	rs41293911	C	C/A/T	3597	1	-	HGNC	HGNC:21663	-	-	-	-	-	-	-	-	-	-	-	-	-	-	-	-	-
rs41293911	HSCHR6_MHC_QBL_CTG1:2780379-2780379	T	upstream_gene_variant	MODIFIER	RPL15P4	ENSG00000232572	Transcript	ENST00000457032.1	processed_pseudogene	-	-	-	-	-	-	-	-	-	rs41293911	C	C/A/T	3597	1	-	HGNC	HGNC:21663	-	-	-	-	-	-	-	-	-	-	-	-	-	-	-	-	-
rs41293915	HSCHR6_MHC_QBL_CTG1:2780970-2780970	C	upstream_gene_variant	MODIFIER	MCCD1	ENSG00000206447	Transcript	ENST00000383512.2	protein_coding	-	-	-	-	-	-	-	-	-	rs41293915	T	T/C	3609	1	-	HGNC	HGNC:20668	-	-	-	1	-	-	-	-	-	-	-	-	-	-	-	-	-
rs41293915	HSCHR6_MHC_QBL_CTG1:2780970-2780970	C	upstream_gene_variant	MODIFIER	PPIAP9	ENSG00000225317	Transcript	ENST00000418291.1	processed_pseudogene	-	-	-	-	-	-	-	-	-	rs41293915	T	T/C	4803	-1	-	HGNC	HGNC:9272	-	-	-	-	-	-	-	-	-	-	-	-	-	-	-	-	-
rs41293915	HSCHR6_MHC_QBL_CTG1:2780970-2780970	C	upstream_gene_variant	MODIFIER	RPL15P4	ENSG00000232572	Transcript	ENST00000457032.1	processed_pseudogene	-	-	-	-	-	-	-	-	-	rs41293915	T	T/C	3006	1	-	HGNC	HGNC:21663	-	-	-	-	-	-	-	-	-	-	-	-	-	-	-	-	-
rs2734576	HSCHR6_MHC_QBL_CTG1:2781427-2781427	T	downstream_gene_variant	MODIFIER	DDX39B	ENSG00000215425	Transcript	ENST00000383508.6	protein_coding	-	-	-	-	-	-	-	-	-	rs2734576	C	C/T	4654	-1	-	HGNC	HGNC:13917	-	-	-	2	-	-	-	-	-	-	-	-	-	-	-	-	-
rs2734576	HSCHR6_MHC_QBL_CTG1:2781427-2781427	T	upstream_gene_variant	MODIFIER	MCCD1	ENSG00000206447	Transcript	ENST00000383512.2	protein_coding	-	-	-	-	-	-	-	-	-	rs2734576	C	C/T	3152	1	-	HGNC	HGNC:20668	-	-	-	1	-	-	-	-	-	-	-	-	-	-	-	-	-
rs2734576	HSCHR6_MHC_QBL_CTG1:2781427-2781427	T	downstream_gene_variant	MODIFIER	DDX39B	ENSG00000215425	Transcript	ENST00000400293.5	protein_coding	-	-	-	-	-	-	-	-	-	rs2734576	C	C/T	4654	-1	-	HGNC	HGNC:13917	-	-	-	5	-	-	-	-	-	-	-	-	-	-	-	-	-
rs2734576	HSCHR6_MHC_QBL_CTG1:2781427-2781427	T	downstream_gene_variant	MODIFIER	DDX39B	ENSG00000215425	Transcript	ENST00000400295.5	protein_coding	-	-	-	-	-	-	-	-	-	rs2734576	C	C/T	4654	-1	-	HGNC	HGNC:13917	-	-	-	1	-	-	-	-	-	-	-	-	-	-	-	-	-
rs2734576	HSCHR6_MHC_QBL_CTG1:2781427-2781427	T	downstream_gene_variant	MODIFIER	DDX39B	ENSG00000215425	Transcript	ENST00000400296.5	protein_coding	-	-	-	-	-	-	-	-	-	rs2734576	C	C/T	4654	-1	-	HGNC	HGNC:13917	-	-	-	1	-	-	-	-	-	-	-	-	-	-	-	-	-
rs2734576	HSCHR6_MHC_QBL_CTG1:2781427-2781427	T	upstream_gene_variant	MODIFIER	RPL15P4	ENSG00000232572	Transcript	ENST00000457032.1	processed_pseudogene	-	-	-	-	-	-	-	-	-	rs2734576	C	C/T	2549	1	-	HGNC	HGNC:21663	-	-	-	-	-	-	-	-	-	-	-	-	-	-	-	-	-
rs2734576	HSCHR6_MHC_QBL_CTG1:2781427-2781427	T	downstream_gene_variant	MODIFIER	DDX39B	ENSG00000215425	Transcript	ENST00000460555.5	retained_intron	-	-	-	-	-	-	-	-	-	rs2734576	C	C/T	4654	-1	-	HGNC	HGNC:13917	-	-	-	2	-	-	-	-	-	-	-	-	-	-	-	-	-
rs2734576	HSCHR6_MHC_QBL_CTG1:2781427-2781427	T	downstream_gene_variant	MODIFIER	DDX39B	ENSG00000215425	Transcript	ENST00000485534.5	retained_intron	-	-	-	-	-	-	-	-	-	rs2734576	C	C/T	4654	-1	-	HGNC	HGNC:13917	-	-	-	2	-	-	-	-	-	-	-	-	-	-	-	-	-
rs2734576	HSCHR6_MHC_QBL_CTG1:2781427-2781427	T	downstream_gene_variant	MODIFIER	DDX39B	ENSG00000215425	Transcript	ENST00000495997.5	nonsense_mediated_decay	-	-	-	-	-	-	-	-	-	rs2734576	C	C/T	4654	-1	cds_start_NF	HGNC	HGNC:13917	-	-	-	5	-	-	-	-	-	-	-	-	-	-	-	-	-
rs2516484	HSCHR6_MHC_QBL_CTG1:2784466-2784466	T	downstream_gene_variant	MODIFIER	DDX39B	ENSG00000215425	Transcript	ENST00000383508.6	protein_coding	-	-	-	-	-	-	-	-	-	rs2516484	A	A/T	1615	-1	-	HGNC	HGNC:13917	-	-	-	2	-	-	-	-	-	-	1	30552173	-	-	-	-	-
rs2516484	HSCHR6_MHC_QBL_CTG1:2784466-2784466	T	upstream_gene_variant	MODIFIER	MCCD1	ENSG00000206447	Transcript	ENST00000383512.2	protein_coding	-	-	-	-	-	-	-	-	-	rs2516484	A	A/T	113	1	-	HGNC	HGNC:20668	-	-	-	1	-	-	-	-	-	-	1	30552173	-	-	-	-	-
rs2516484	HSCHR6_MHC_QBL_CTG1:2784466-2784466	T	downstream_gene_variant	MODIFIER	DDX39B	ENSG00000215425	Transcript	ENST00000400293.5	protein_coding	-	-	-	-	-	-	-	-	-	rs2516484	A	A/T	1615	-1	-	HGNC	HGNC:13917	-	-	-	5	-	-	-	-	-	-	1	30552173	-	-	-	-	-
rs2516484	HSCHR6_MHC_QBL_CTG1:2784466-2784466	T	downstream_gene_variant	MODIFIER	DDX39B	ENSG00000215425	Transcript	ENST00000400295.5	protein_coding	-	-	-	-	-	-	-	-	-	rs2516484	A	A/T	1615	-1	-	HGNC	HGNC:13917	-	-	-	1	-	-	-	-	-	-	1	30552173	-	-	-	-	-
rs2516484	HSCHR6_MHC_QBL_CTG1:2784466-2784466	T	downstream_gene_variant	MODIFIER	DDX39B	ENSG00000215425	Transcript	ENST00000400296.5	protein_coding	-	-	-	-	-	-	-	-	-	rs2516484	A	A/T	1615	-1	-	HGNC	HGNC:13917	-	-	-	1	-	-	-	-	-	-	1	30552173	-	-	-	-	-
rs2516484	HSCHR6_MHC_QBL_CTG1:2784466-2784466	T	downstream_gene_variant	MODIFIER	DDX39B	ENSG00000215425	Transcript	ENST00000435182.5	protein_coding	-	-	-	-	-	-	-	-	-	rs2516484	A	A/T	4175	-1	cds_end_NF	HGNC	HGNC:13917	-	-	-	5	-	-	-	-	-	-	1	30552173	-	-	-	-	-
rs2516484	HSCHR6_MHC_QBL_CTG1:2784466-2784466	T	downstream_gene_variant	MODIFIER	DDX39B	ENSG00000215425	Transcript	ENST00000445602.5	protein_coding	-	-	-	-	-	-	-	-	-	rs2516484	A	A/T	2174	-1	cds_start_NF,cds_end_NF	HGNC	HGNC:13917	-	-	-	5	-	-	-	-	-	-	1	30552173	-	-	-	-	-
rs2516484	HSCHR6_MHC_QBL_CTG1:2784466-2784466	T	downstream_gene_variant	MODIFIER	DDX39B	ENSG00000215425	Transcript	ENST00000446328.5	protein_coding	-	-	-	-	-	-	-	-	-	rs2516484	A	A/T	2697	-1	cds_end_NF	HGNC	HGNC:13917	-	-	-	5	-	-	-	-	-	-	1	30552173	-	-	-	-	-
rs2516484	HSCHR6_MHC_QBL_CTG1:2784466-2784466	T	non_coding_transcript_exon_variant	MODIFIER	RPL15P4	ENSG00000232572	Transcript	ENST00000457032.1	processed_pseudogene	2025-01-01	-	-	-	491	-	-	-	-	rs2516484	A	A/T	-	1	-	HGNC	HGNC:21663	-	-	-	-	-	-	-	-	-	-	1	30552173	-	-	-	-	-
rs2516484	HSCHR6_MHC_QBL_CTG1:2784466-2784466	T	downstream_gene_variant	MODIFIER	DDX39B	ENSG00000215425	Transcript	ENST00000460555.5	retained_intron	-	-	-	-	-	-	-	-	-	rs2516484	A	A/T	1615	-1	-	HGNC	HGNC:13917	-	-	-	2	-	-	-	-	-	-	1	30552173	-	-	-	-	-
rs2516484	HSCHR6_MHC_QBL_CTG1:2784466-2784466	T	downstream_gene_variant	MODIFIER	DDX39B	ENSG00000215425	Transcript	ENST00000462954.1	retained_intron	-	-	-	-	-	-	-	-	-	rs2516484	A	A/T	3808	-1	-	HGNC	HGNC:13917	-	-	-	2	-	-	-	-	-	-	1	30552173	-	-	-	-	-
rs2516484	HSCHR6_MHC_QBL_CTG1:2784466-2784466	T	downstream_gene_variant	MODIFIER	DDX39B	ENSG00000215425	Transcript	ENST00000465016.1	retained_intron	-	-	-	-	-	-	-	-	-	rs2516484	A	A/T	2511	-1	-	HGNC	HGNC:13917	-	-	-	2	-	-	-	-	-	-	1	30552173	-	-	-	-	-
rs2516484	HSCHR6_MHC_QBL_CTG1:2784466-2784466	T	downstream_gene_variant	MODIFIER	DDX39B	ENSG00000215425	Transcript	ENST00000485534.5	retained_intron	-	-	-	-	-	-	-	-	-	rs2516484	A	A/T	1615	-1	-	HGNC	HGNC:13917	-	-	-	2	-	-	-	-	-	-	1	30552173	-	-	-	-	-
rs2516484	HSCHR6_MHC_QBL_CTG1:2784466-2784466	T	downstream_gene_variant	MODIFIER	DDX39B	ENSG00000215425	Transcript	ENST00000495391.5	protein_coding_CDS_not_defined	-	-	-	-	-	-	-	-	-	rs2516484	A	A/T	2669	-1	-	HGNC	HGNC:13917	-	-	-	2	-	-	-	-	-	-	1	30552173	-	-	-	-	-
rs2516484	HSCHR6_MHC_QBL_CTG1:2784466-2784466	T	downstream_gene_variant	MODIFIER	DDX39B	ENSG00000215425	Transcript	ENST00000495997.5	nonsense_mediated_decay	-	-	-	-	-	-	-	-	-	rs2516484	A	A/T	1615	-1	cds_start_NF	HGNC	HGNC:13917	-	-	-	5	-	-	-	-	-	-	1	30552173	-	-	-	-	-
rs2516474	HSCHR6_MHC_QBL_CTG1:2791510-2791510	C	intron_variant	MODIFIER	DDX39B	ENSG00000215425	Transcript	ENST00000383508.6	protein_coding	-	2025-07-12	-	-	-	-	-	-	-	rs2516474	T	T/C/G	-	-1	-	HGNC	HGNC:13917	-	-	-	2	-	-	-	-	-	-	-	-	-	-	-	-	-
rs2516474	HSCHR6_MHC_QBL_CTG1:2791510-2791510	G	intron_variant	MODIFIER	DDX39B	ENSG00000215425	Transcript	ENST00000383508.6	protein_coding	-	2025-07-12	-	-	-	-	-	-	-	rs2516474	T	T/C/G	-	-1	-	HGNC	HGNC:13917	-	-	-	2	-	-	-	-	-	-	-	-	-	-	-	-	-
rs2516474	HSCHR6_MHC_QBL_CTG1:2791510-2791510	C	intron_variant	MODIFIER	DDX39B	ENSG00000215425	Transcript	ENST00000400293.5	protein_coding	-	2025-04-09	-	-	-	-	-	-	-	rs2516474	T	T/C/G	-	-1	-	HGNC	HGNC:13917	-	-	-	5	-	-	-	-	-	-	-	-	-	-	-	-	-
rs2516474	HSCHR6_MHC_QBL_CTG1:2791510-2791510	G	intron_variant	MODIFIER	DDX39B	ENSG00000215425	Transcript	ENST00000400293.5	protein_coding	-	2025-04-09	-	-	-	-	-	-	-	rs2516474	T	T/C/G	-	-1	-	HGNC	HGNC:13917	-	-	-	5	-	-	-	-	-	-	-	-	-	-	-	-	-
rs2516474	HSCHR6_MHC_QBL_CTG1:2791510-2791510	C	intron_variant	MODIFIER	DDX39B	ENSG00000215425	Transcript	ENST00000400295.5	protein_coding	-	2025-05-10	-	-	-	-	-	-	-	rs2516474	T	T/C/G	-	-1	-	HGNC	HGNC:13917	-	-	-	1	-	-	-	-	-	-	-	-	-	-	-	-	-
rs2516474	HSCHR6_MHC_QBL_CTG1:2791510-2791510	G	intron_variant	MODIFIER	DDX39B	ENSG00000215425	Transcript	ENST00000400295.5	protein_coding	-	2025-05-10	-	-	-	-	-	-	-	rs2516474	T	T/C/G	-	-1	-	HGNC	HGNC:13917	-	-	-	1	-	-	-	-	-	-	-	-	-	-	-	-	-
rs2516474	HSCHR6_MHC_QBL_CTG1:2791510-2791510	C	intron_variant	MODIFIER	DDX39B	ENSG00000215425	Transcript	ENST00000400296.5	protein_coding	-	2025-05-10	-	-	-	-	-	-	-	rs2516474	T	T/C/G	-	-1	-	HGNC	HGNC:13917	-	-	-	1	-	-	-	-	-	-	-	-	-	-	-	-	-
rs2516474	HSCHR6_MHC_QBL_CTG1:2791510-2791510	G	intron_variant	MODIFIER	DDX39B	ENSG00000215425	Transcript	ENST00000400296.5	protein_coding	-	2025-05-10	-	-	-	-	-	-	-	rs2516474	T	T/C/G	-	-1	-	HGNC	HGNC:13917	-	-	-	1	-	-	-	-	-	-	-	-	-	-	-	-	-
rs2516474	HSCHR6_MHC_QBL_CTG1:2791510-2791510	C	intron_variant	MODIFIER	DDX39B	ENSG00000215425	Transcript	ENST00000415027.5	protein_coding	-	2025-05-05	-	-	-	-	-	-	-	rs2516474	T	T/C/G	-	-1	cds_end_NF	HGNC	HGNC:13917	-	-	-	5	-	-	-	-	-	-	-	-	-	-	-	-	-
rs2516474	HSCHR6_MHC_QBL_CTG1:2791510-2791510	G	intron_variant	MODIFIER	DDX39B	ENSG00000215425	Transcript	ENST00000415027.5	protein_coding	-	2025-05-05	-	-	-	-	-	-	-	rs2516474	T	T/C/G	-	-1	cds_end_NF	HGNC	HGNC:13917	-	-	-	5	-	-	-	-	-	-	-	-	-	-	-	-	-
rs2516474	HSCHR6_MHC_QBL_CTG1:2791510-2791510	C	downstream_gene_variant	MODIFIER	DDX39B	ENSG00000215425	Transcript	ENST00000423951.5	protein_coding	-	-	-	-	-	-	-	-	-	rs2516474	T	T/C/G	3168	-1	cds_end_NF	HGNC	HGNC:13917	-	-	-	5	-	-	-	-	-	-	-	-	-	-	-	-	-
rs2516474	HSCHR6_MHC_QBL_CTG1:2791510-2791510	G	downstream_gene_variant	MODIFIER	DDX39B	ENSG00000215425	Transcript	ENST00000423951.5	protein_coding	-	-	-	-	-	-	-	-	-	rs2516474	T	T/C/G	3168	-1	cds_end_NF	HGNC	HGNC:13917	-	-	-	5	-	-	-	-	-	-	-	-	-	-	-	-	-
rs2516474	HSCHR6_MHC_QBL_CTG1:2791510-2791510	C	downstream_gene_variant	MODIFIER	DDX39B	ENSG00000215425	Transcript	ENST00000425047.1	protein_coding	-	-	-	-	-	-	-	-	-	rs2516474	T	T/C/G	3548	-1	cds_end_NF	HGNC	HGNC:13917	-	-	-	5	-	-	-	-	-	-	-	-	-	-	-	-	-
rs2516474	HSCHR6_MHC_QBL_CTG1:2791510-2791510	G	downstream_gene_variant	MODIFIER	DDX39B	ENSG00000215425	Transcript	ENST00000425047.1	protein_coding	-	-	-	-	-	-	-	-	-	rs2516474	T	T/C/G	3548	-1	cds_end_NF	HGNC	HGNC:13917	-	-	-	5	-	-	-	-	-	-	-	-	-	-	-	-	-
rs2516474	HSCHR6_MHC_QBL_CTG1:2791510-2791510	C	downstream_gene_variant	MODIFIER	DDX39B	ENSG00000215425	Transcript	ENST00000432466.5	protein_coding	-	-	-	-	-	-	-	-	-	rs2516474	T	T/C/G	960	-1	cds_end_NF	HGNC	HGNC:13917	-	-	-	3	-	-	-	-	-	-	-	-	-	-	-	-	-
rs2516474	HSCHR6_MHC_QBL_CTG1:2791510-2791510	G	downstream_gene_variant	MODIFIER	DDX39B	ENSG00000215425	Transcript	ENST00000432466.5	protein_coding	-	-	-	-	-	-	-	-	-	rs2516474	T	T/C/G	960	-1	cds_end_NF	HGNC	HGNC:13917	-	-	-	3	-	-	-	-	-	-	-	-	-	-	-	-	-
rs2516474	HSCHR6_MHC_QBL_CTG1:2791510-2791510	C	intron_variant	MODIFIER	DDX39B	ENSG00000215425	Transcript	ENST00000435182.5	protein_coding	-	2025-05-06	-	-	-	-	-	-	-	rs2516474	T	T/C/G	-	-1	cds_end_NF	HGNC	HGNC:13917	-	-	-	5	-	-	-	-	-	-	-	-	-	-	-	-	-
rs2516474	HSCHR6_MHC_QBL_CTG1:2791510-2791510	G	intron_variant	MODIFIER	DDX39B	ENSG00000215425	Transcript	ENST00000435182.5	protein_coding	-	2025-05-06	-	-	-	-	-	-	-	rs2516474	T	T/C/G	-	-1	cds_end_NF	HGNC	HGNC:13917	-	-	-	5	-	-	-	-	-	-	-	-	-	-	-	-	-
rs2516474	HSCHR6_MHC_QBL_CTG1:2791510-2791510	C	downstream_gene_variant	MODIFIER	DDX39B	ENSG00000215425	Transcript	ENST00000438883.5	protein_coding	-	-	-	-	-	-	-	-	-	rs2516474	T	T/C/G	3180	-1	cds_end_NF	HGNC	HGNC:13917	-	-	-	3	-	-	-	-	-	-	-	-	-	-	-	-	-
rs2516474	HSCHR6_MHC_QBL_CTG1:2791510-2791510	G	downstream_gene_variant	MODIFIER	DDX39B	ENSG00000215425	Transcript	ENST00000438883.5	protein_coding	-	-	-	-	-	-	-	-	-	rs2516474	T	T/C/G	3180	-1	cds_end_NF	HGNC	HGNC:13917	-	-	-	3	-	-	-	-	-	-	-	-	-	-	-	-	-
rs2516474	HSCHR6_MHC_QBL_CTG1:2791510-2791510	C	downstream_gene_variant	MODIFIER	DDX39B	ENSG00000215425	Transcript	ENST00000442537.5	protein_coding	-	-	-	-	-	-	-	-	-	rs2516474	T	T/C/G	974	-1	cds_end_NF	HGNC	HGNC:13917	-	-	-	3	-	-	-	-	-	-	-	-	-	-	-	-	-
rs2516474	HSCHR6_MHC_QBL_CTG1:2791510-2791510	G	downstream_gene_variant	MODIFIER	DDX39B	ENSG00000215425	Transcript	ENST00000442537.5	protein_coding	-	-	-	-	-	-	-	-	-	rs2516474	T	T/C/G	974	-1	cds_end_NF	HGNC	HGNC:13917	-	-	-	3	-	-	-	-	-	-	-	-	-	-	-	-	-
rs2516474	HSCHR6_MHC_QBL_CTG1:2791510-2791510	C	upstream_gene_variant	MODIFIER	DDX39B	ENSG00000215425	Transcript	ENST00000445602.5	protein_coding	-	-	-	-	-	-	-	-	-	rs2516474	T	T/C/G	1138	-1	cds_start_NF,cds_end_NF	HGNC	HGNC:13917	-	-	-	5	-	-	-	-	-	-	-	-	-	-	-	-	-
rs2516474	HSCHR6_MHC_QBL_CTG1:2791510-2791510	G	upstream_gene_variant	MODIFIER	DDX39B	ENSG00000215425	Transcript	ENST00000445602.5	protein_coding	-	-	-	-	-	-	-	-	-	rs2516474	T	T/C/G	1138	-1	cds_start_NF,cds_end_NF	HGNC	HGNC:13917	-	-	-	5	-	-	-	-	-	-	-	-	-	-	-	-	-
rs2516474	HSCHR6_MHC_QBL_CTG1:2791510-2791510	C	intron_variant	MODIFIER	DDX39B	ENSG00000215425	Transcript	ENST00000446272.5	protein_coding	-	2025-05-05	-	-	-	-	-	-	-	rs2516474	T	T/C/G	-	-1	cds_end_NF	HGNC	HGNC:13917	-	-	-	3	-	-	-	-	-	-	-	-	-	-	-	-	-
rs2516474	HSCHR6_MHC_QBL_CTG1:2791510-2791510	G	intron_variant	MODIFIER	DDX39B	ENSG00000215425	Transcript	ENST00000446272.5	protein_coding	-	2025-05-05	-	-	-	-	-	-	-	rs2516474	T	T/C/G	-	-1	cds_end_NF	HGNC	HGNC:13917	-	-	-	3	-	-	-	-	-	-	-	-	-	-	-	-	-
rs2516474	HSCHR6_MHC_QBL_CTG1:2791510-2791510	C	intron_variant	MODIFIER	DDX39B	ENSG00000215425	Transcript	ENST00000446328.5	protein_coding	-	2025-03-05	-	-	-	-	-	-	-	rs2516474	T	T/C/G	-	-1	cds_end_NF	HGNC	HGNC:13917	-	-	-	5	-	-	-	-	-	-	-	-	-	-	-	-	-
rs2516474	HSCHR6_MHC_QBL_CTG1:2791510-2791510	G	intron_variant	MODIFIER	DDX39B	ENSG00000215425	Transcript	ENST00000446328.5	protein_coding	-	2025-03-05	-	-	-	-	-	-	-	rs2516474	T	T/C/G	-	-1	cds_end_NF	HGNC	HGNC:13917	-	-	-	5	-	-	-	-	-	-	-	-	-	-	-	-	-
rs2516474	HSCHR6_MHC_QBL_CTG1:2791510-2791510	C	intron_variant	MODIFIER	DDX39B	ENSG00000215425	Transcript	ENST00000449863.5	protein_coding	-	2025-05-05	-	-	-	-	-	-	-	rs2516474	T	T/C/G	-	-1	cds_end_NF	HGNC	HGNC:13917	-	-	-	5	-	-	-	-	-	-	-	-	-	-	-	-	-
rs2516474	HSCHR6_MHC_QBL_CTG1:2791510-2791510	G	intron_variant	MODIFIER	DDX39B	ENSG00000215425	Transcript	ENST00000449863.5	protein_coding	-	2025-05-05	-	-	-	-	-	-	-	rs2516474	T	T/C/G	-	-1	cds_end_NF	HGNC	HGNC:13917	-	-	-	5	-	-	-	-	-	-	-	-	-	-	-	-	-
rs2516474	HSCHR6_MHC_QBL_CTG1:2791510-2791510	C	downstream_gene_variant	MODIFIER	DDX39B	ENSG00000215425	Transcript	ENST00000452414.5	protein_coding	-	-	-	-	-	-	-	-	-	rs2516474	T	T/C/G	3231	-1	cds_end_NF	HGNC	HGNC:13917	-	-	-	3	-	-	-	-	-	-	-	-	-	-	-	-	-
rs2516474	HSCHR6_MHC_QBL_CTG1:2791510-2791510	G	downstream_gene_variant	MODIFIER	DDX39B	ENSG00000215425	Transcript	ENST00000452414.5	protein_coding	-	-	-	-	-	-	-	-	-	rs2516474	T	T/C/G	3231	-1	cds_end_NF	HGNC	HGNC:13917	-	-	-	3	-	-	-	-	-	-	-	-	-	-	-	-	-
rs2516474	HSCHR6_MHC_QBL_CTG1:2791510-2791510	C	upstream_gene_variant	MODIFIER	DDX39B	ENSG00000215425	Transcript	ENST00000460555.5	retained_intron	-	-	-	-	-	-	-	-	-	rs2516474	T	T/C/G	3905	-1	-	HGNC	HGNC:13917	-	-	-	2	-	-	-	-	-	-	-	-	-	-	-	-	-
rs2516474	HSCHR6_MHC_QBL_CTG1:2791510-2791510	G	upstream_gene_variant	MODIFIER	DDX39B	ENSG00000215425	Transcript	ENST00000460555.5	retained_intron	-	-	-	-	-	-	-	-	-	rs2516474	T	T/C/G	3905	-1	-	HGNC	HGNC:13917	-	-	-	2	-	-	-	-	-	-	-	-	-	-	-	-	-
rs2516474	HSCHR6_MHC_QBL_CTG1:2791510-2791510	C	intron_variant,non_coding_transcript_variant	MODIFIER	DDX39B	ENSG00000215425	Transcript	ENST00000462954.1	retained_intron	-	2025-04-04	-	-	-	-	-	-	-	rs2516474	T	T/C/G	-	-1	-	HGNC	HGNC:13917	-	-	-	2	-	-	-	-	-	-	-	-	-	-	-	-	-
rs2516474	HSCHR6_MHC_QBL_CTG1:2791510-2791510	G	intron_variant,non_coding_transcript_variant	MODIFIER	DDX39B	ENSG00000215425	Transcript	ENST00000462954.1	retained_intron	-	2025-04-04	-	-	-	-	-	-	-	rs2516474	T	T/C/G	-	-1	-	HGNC	HGNC:13917	-	-	-	2	-	-	-	-	-	-	-	-	-	-	-	-	-
rs2516474	HSCHR6_MHC_QBL_CTG1:2791510-2791510	C	upstream_gene_variant	MODIFIER	DDX39B	ENSG00000215425	Transcript	ENST00000465016.1	retained_intron	-	-	-	-	-	-	-	-	-	rs2516474	T	T/C/G	3978	-1	-	HGNC	HGNC:13917	-	-	-	2	-	-	-	-	-	-	-	-	-	-	-	-	-
rs2516474	HSCHR6_MHC_QBL_CTG1:2791510-2791510	G	upstream_gene_variant	MODIFIER	DDX39B	ENSG00000215425	Transcript	ENST00000465016.1	retained_intron	-	-	-	-	-	-	-	-	-	rs2516474	T	T/C/G	3978	-1	-	HGNC	HGNC:13917	-	-	-	2	-	-	-	-	-	-	-	-	-	-	-	-	-
rs2516474	HSCHR6_MHC_QBL_CTG1:2791510-2791510	C	intron_variant,non_coding_transcript_variant	MODIFIER	DDX39B	ENSG00000215425	Transcript	ENST00000485534.5	retained_intron	-	2025-05-09	-	-	-	-	-	-	-	rs2516474	T	T/C/G	-	-1	-	HGNC	HGNC:13917	-	-	-	2	-	-	-	-	-	-	-	-	-	-	-	-	-
rs2516474	HSCHR6_MHC_QBL_CTG1:2791510-2791510	G	intron_variant,non_coding_transcript_variant	MODIFIER	DDX39B	ENSG00000215425	Transcript	ENST00000485534.5	retained_intron	-	2025-05-09	-	-	-	-	-	-	-	rs2516474	T	T/C/G	-	-1	-	HGNC	HGNC:13917	-	-	-	2	-	-	-	-	-	-	-	-	-	-	-	-	-
rs2516474	HSCHR6_MHC_QBL_CTG1:2791510-2791510	C	intron_variant,non_coding_transcript_variant	MODIFIER	DDX39B	ENSG00000215425	Transcript	ENST00000495391.5	protein_coding_CDS_not_defined	-	2025-03-05	-	-	-	-	-	-	-	rs2516474	T	T/C/G	-	-1	-	HGNC	HGNC:13917	-	-	-	2	-	-	-	-	-	-	-	-	-	-	-	-	-
rs2516474	HSCHR6_MHC_QBL_CTG1:2791510-2791510	G	intron_variant,non_coding_transcript_variant	MODIFIER	DDX39B	ENSG00000215425	Transcript	ENST00000495391.5	protein_coding_CDS_not_defined	-	2025-03-05	-	-	-	-	-	-	-	rs2516474	T	T/C/G	-	-1	-	HGNC	HGNC:13917	-	-	-	2	-	-	-	-	-	-	-	-	-	-	-	-	-
rs2516474	HSCHR6_MHC_QBL_CTG1:2791510-2791510	C	upstream_gene_variant	MODIFIER	DDX39B	ENSG00000215425	Transcript	ENST00000495997.5	nonsense_mediated_decay	-	-	-	-	-	-	-	-	-	rs2516474	T	T/C/G	174	-1	cds_start_NF	HGNC	HGNC:13917	-	-	-	5	-	-	-	-	-	-	-	-	-	-	-	-	-
rs2516474	HSCHR6_MHC_QBL_CTG1:2791510-2791510	G	upstream_gene_variant	MODIFIER	DDX39B	ENSG00000215425	Transcript	ENST00000495997.5	nonsense_mediated_decay	-	-	-	-	-	-	-	-	-	rs2516474	T	T/C/G	174	-1	cds_start_NF	HGNC	HGNC:13917	-	-	-	5	-	-	-	-	-	-	-	-	-	-	-	-	-
rs2516474	HSCHR6_MHC_QBL_CTG1:2791510-2791510	C	downstream_gene_variant	MODIFIER	SNORD117	ENSG00000266295	Transcript	ENST00000584949.1	snoRNA	-	-	-	-	-	-	-	-	-	rs2516474	T	T/C/G	725	-1	-	HGNC	HGNC:32742	-	-	-	-	-	-	-	-	-	-	-	-	-	-	-	-	-
rs2516474	HSCHR6_MHC_QBL_CTG1:2791510-2791510	G	downstream_gene_variant	MODIFIER	SNORD117	ENSG00000266295	Transcript	ENST00000584949.1	snoRNA	-	-	-	-	-	-	-	-	-	rs2516474	T	T/C/G	725	-1	-	HGNC	HGNC:32742	-	-	-	-	-	-	-	-	-	-	-	-	-	-	-	-	-
rs41293919	HSCHR6_MHC_QBL_CTG1:2798059-2798059	T	downstream_gene_variant	MODIFIER	ATP6V1G2	ENSG00000206445	Transcript	ENST00000383503.4	protein_coding	-	-	-	-	-	-	-	-	-	rs41293919	G	G/T	2259	-1	-	HGNC	HGNC:862	-	-	-	1	-	-	-	-	-	-	-	-	-	-	-	-	-
rs41293919	HSCHR6_MHC_QBL_CTG1:2798059-2798059	T	intron_variant	MODIFIER	DDX39B	ENSG00000215425	Transcript	ENST00000383508.6	protein_coding	-	2025-02-12	-	-	-	-	-	-	-	rs41293919	G	G/T	-	-1	-	HGNC	HGNC:13917	-	-	-	2	-	-	-	-	-	-	-	-	-	-	-	-	-
rs41293919	HSCHR6_MHC_QBL_CTG1:2798059-2798059	T	upstream_gene_variant	MODIFIER	NFKBIL1	ENSG00000206440	Transcript	ENST00000400279.7	protein_coding	-	-	-	-	-	-	-	-	-	rs41293919	G	G/T	4663	1	-	HGNC	HGNC:7800	-	-	-	4	-	-	-	-	-	-	-	-	-	-	-	-	-
rs41293919	HSCHR6_MHC_QBL_CTG1:2798059-2798059	T	upstream_gene_variant	MODIFIER	DDX39B	ENSG00000215425	Transcript	ENST00000400293.5	protein_coding	-	-	-	-	-	-	-	-	-	rs41293919	G	G/T	1666	-1	-	HGNC	HGNC:13917	-	-	-	5	-	-	-	-	-	-	-	-	-	-	-	-	-
rs41293919	HSCHR6_MHC_QBL_CTG1:2798059-2798059	T	5_prime_UTR_variant	MODIFIER	DDX39B	ENSG00000215425	Transcript	ENST00000400295.5	protein_coding	2025-01-11	-	-	-	246	-	-	-	-	rs41293919	G	G/T	-	-1	-	HGNC	HGNC:13917	-	-	-	1	-	-	-	-	-	-	-	-	-	-	-	-	-
rs41293919	HSCHR6_MHC_QBL_CTG1:2798059-2798059	T	5_prime_UTR_variant	MODIFIER	DDX39B	ENSG00000215425	Transcript	ENST00000400296.5	protein_coding	2025-01-11	-	-	-	246	-	-	-	-	rs41293919	G	G/T	-	-1	-	HGNC	HGNC:13917	-	-	-	1	-	-	-	-	-	-	-	-	-	-	-	-	-
rs41293919	HSCHR6_MHC_QBL_CTG1:2798059-2798059	T	upstream_gene_variant	MODIFIER	DDX39B-AS1	ENSG00000238071	Transcript	ENST00000413390.1	lncRNA	-	-	-	-	-	-	-	-	-	rs41293919	G	G/T	101	1	-	HGNC	HGNC:39771	-	-	-	3	-	-	-	-	-	-	-	-	-	-	-	-	-
rs41293919	HSCHR6_MHC_QBL_CTG1:2798059-2798059	T	upstream_gene_variant	MODIFIER	DDX39B-AS1	ENSG00000238071	Transcript	ENST00000414715.1	lncRNA	-	-	-	-	-	-	-	-	-	rs41293919	G	G/T	170	1	-	HGNC	HGNC:39771	-	-	-	3	-	-	-	-	-	-	-	-	-	-	-	-	-
rs41293919	HSCHR6_MHC_QBL_CTG1:2798059-2798059	T	upstream_gene_variant	MODIFIER	DDX39B	ENSG00000215425	Transcript	ENST00000415027.5	protein_coding	-	-	-	-	-	-	-	-	-	rs41293919	G	G/T	266	-1	cds_end_NF	HGNC	HGNC:13917	-	-	-	5	-	-	-	-	-	-	-	-	-	-	-	-	-
rs41293919	HSCHR6_MHC_QBL_CTG1:2798059-2798059	T	upstream_gene_variant	MODIFIER	DDX39B	ENSG00000215425	Transcript	ENST00000423951.5	protein_coding	-	-	-	-	-	-	-	-	-	rs41293919	G	G/T	217	-1	cds_end_NF	HGNC	HGNC:13917	-	-	-	5	-	-	-	-	-	-	-	-	-	-	-	-	-
rs41293919	HSCHR6_MHC_QBL_CTG1:2798059-2798059	T	upstream_gene_variant	MODIFIER	DDX39B	ENSG00000215425	Transcript	ENST00000425047.1	protein_coding	-	-	-	-	-	-	-	-	-	rs41293919	G	G/T	330	-1	cds_end_NF	HGNC	HGNC:13917	-	-	-	5	-	-	-	-	-	-	-	-	-	-	-	-	-
rs41293919	HSCHR6_MHC_QBL_CTG1:2798059-2798059	T	upstream_gene_variant	MODIFIER	DDX39B	ENSG00000215425	Transcript	ENST00000432466.5	protein_coding	-	-	-	-	-	-	-	-	-	rs41293919	G	G/T	214	-1	cds_end_NF	HGNC	HGNC:13917	-	-	-	3	-	-	-	-	-	-	-	-	-	-	-	-	-
rs41293919	HSCHR6_MHC_QBL_CTG1:2798059-2798059	T	upstream_gene_variant	MODIFIER	DDX39B	ENSG00000215425	Transcript	ENST00000435182.5	protein_coding	-	-	-	-	-	-	-	-	-	rs41293919	G	G/T	672	-1	cds_end_NF	HGNC	HGNC:13917	-	-	-	5	-	-	-	-	-	-	-	-	-	-	-	-	-
rs41293919	HSCHR6_MHC_QBL_CTG1:2798059-2798059	T	upstream_gene_variant	MODIFIER	DDX39B	ENSG00000215425	Transcript	ENST00000438883.5	protein_coding	-	-	-	-	-	-	-	-	-	rs41293919	G	G/T	212	-1	cds_end_NF	HGNC	HGNC:13917	-	-	-	3	-	-	-	-	-	-	-	-	-	-	-	-	-
rs41293919	HSCHR6_MHC_QBL_CTG1:2798059-2798059	T	upstream_gene_variant	MODIFIER	DDX39B	ENSG00000215425	Transcript	ENST00000442537.5	protein_coding	-	-	-	-	-	-	-	-	-	rs41293919	G	G/T	474	-1	cds_end_NF	HGNC	HGNC:13917	-	-	-	3	-	-	-	-	-	-	-	-	-	-	-	-	-
rs41293919	HSCHR6_MHC_QBL_CTG1:2798059-2798059	T	upstream_gene_variant	MODIFIER	DDX39B	ENSG00000215425	Transcript	ENST00000446272.5	protein_coding	-	-	-	-	-	-	-	-	-	rs41293919	G	G/T	185	-1	cds_end_NF	HGNC	HGNC:13917	-	-	-	3	-	-	-	-	-	-	-	-	-	-	-	-	-
rs41293919	HSCHR6_MHC_QBL_CTG1:2798059-2798059	T	upstream_gene_variant	MODIFIER	DDX39B	ENSG00000215425	Transcript	ENST00000446328.5	protein_coding	-	-	-	-	-	-	-	-	-	rs41293919	G	G/T	222	-1	cds_end_NF	HGNC	HGNC:13917	-	-	-	5	-	-	-	-	-	-	-	-	-	-	-	-	-
rs41293919	HSCHR6_MHC_QBL_CTG1:2798059-2798059	T	upstream_gene_variant	MODIFIER	DDX39B	ENSG00000215425	Transcript	ENST00000449863.5	protein_coding	-	-	-	-	-	-	-	-	-	rs41293919	G	G/T	719	-1	cds_end_NF	HGNC	HGNC:13917	-	-	-	5	-	-	-	-	-	-	-	-	-	-	-	-	-
rs41293919	HSCHR6_MHC_QBL_CTG1:2798059-2798059	T	upstream_gene_variant	MODIFIER	DDX39B	ENSG00000215425	Transcript	ENST00000452414.5	protein_coding	-	-	-	-	-	-	-	-	-	rs41293919	G	G/T	200	-1	cds_end_NF	HGNC	HGNC:13917	-	-	-	3	-	-	-	-	-	-	-	-	-	-	-	-	-
rs41293919	HSCHR6_MHC_QBL_CTG1:2798059-2798059	T	downstream_gene_variant	MODIFIER	ATP6V1G2	ENSG00000206445	Transcript	ENST00000452453.2	protein_coding	-	-	-	-	-	-	-	-	-	rs41293919	G	G/T	2259	-1	-	HGNC	HGNC:862	-	-	-	1	-	-	-	-	-	-	-	-	-	-	-	-	-
rs41293919	HSCHR6_MHC_QBL_CTG1:2798059-2798059	T	upstream_gene_variant	MODIFIER	DDX39B	ENSG00000215425	Transcript	ENST00000462954.1	retained_intron	-	-	-	-	-	-	-	-	-	rs41293919	G	G/T	202	-1	-	HGNC	HGNC:13917	-	-	-	2	-	-	-	-	-	-	-	-	-	-	-	-	-
rs41293919	HSCHR6_MHC_QBL_CTG1:2798059-2798059	T	downstream_gene_variant	MODIFIER	ATP6V1G2	ENSG00000206445	Transcript	ENST00000473489.1	protein_coding_CDS_not_defined	-	-	-	-	-	-	-	-	-	rs41293919	G	G/T	3214	-1	-	HGNC	HGNC:862	-	-	-	3	-	-	-	-	-	-	-	-	-	-	-	-	-
rs41293919	HSCHR6_MHC_QBL_CTG1:2798059-2798059	T	downstream_gene_variant	MODIFIER	ATP6V1G2	ENSG00000206445	Transcript	ENST00000482649.1	protein_coding_CDS_not_defined	-	-	-	-	-	-	-	-	-	rs41293919	G	G/T	3081	-1	-	HGNC	HGNC:862	-	-	-	3	-	-	-	-	-	-	-	-	-	-	-	-	-
rs41293919	HSCHR6_MHC_QBL_CTG1:2798059-2798059	T	upstream_gene_variant	MODIFIER	DDX39B	ENSG00000215425	Transcript	ENST00000485534.5	retained_intron	-	-	-	-	-	-	-	-	-	rs41293919	G	G/T	186	-1	-	HGNC	HGNC:13917	-	-	-	2	-	-	-	-	-	-	-	-	-	-	-	-	-
rs41293919	HSCHR6_MHC_QBL_CTG1:2798059-2798059	T	non_coding_transcript_exon_variant	MODIFIER	DDX39B	ENSG00000215425	Transcript	ENST00000495391.5	protein_coding_CDS_not_defined	2025-01-06	-	-	-	199	-	-	-	-	rs41293919	G	G/T	-	-1	-	HGNC	HGNC:13917	-	-	-	2	-	-	-	-	-	-	-	-	-	-	-	-	-
rs41293919	HSCHR6_MHC_QBL_CTG1:2798059-2798059	T	upstream_gene_variant	MODIFIER	SNORD84	ENSG00000266646	Transcript	ENST00000583430.1	snoRNA	-	-	-	-	-	-	-	-	-	rs41293919	G	G/T	1025	-1	-	HGNC	HGNC:32743	-	-	-	-	-	-	-	-	-	-	-	-	-	-	-	-	-
rs9267487	HSCHR6_MHC_QBL_CTG1:2799429-2799429	T	upstream_gene_variant	MODIFIER	NFKBIL1	ENSG00000206440	Transcript	ENST00000383500.4	protein_coding	-	-	-	-	-	-	-	-	-	rs9267487	C	C/T	4035	1	-	HGNC	HGNC:7800	-	-	-	1	-	-	-	-	-	-	-	2.56552e+23	-	-	-	-	-
rs9267487	HSCHR6_MHC_QBL_CTG1:2799429-2799429	T	downstream_gene_variant	MODIFIER	ATP6V1G2	ENSG00000206445	Transcript	ENST00000383503.4	protein_coding	-	-	-	-	-	-	-	-	-	rs9267487	C	C/T	889	-1	-	HGNC	HGNC:862	-	-	-	1	-	-	-	-	-	-	-	2.56552e+23	-	-	-	-	-
rs9267487	HSCHR6_MHC_QBL_CTG1:2799429-2799429	T	intron_variant	MODIFIER	DDX39B	ENSG00000215425	Transcript	ENST00000383508.6	protein_coding	-	2025-02-12	-	-	-	-	-	-	-	rs9267487	C	C/T	-	-1	-	HGNC	HGNC:13917	-	-	-	2	-	-	-	-	-	-	-	2.56552e+23	-	-	-	-	-
rs9267487	HSCHR6_MHC_QBL_CTG1:2799429-2799429	T	upstream_gene_variant	MODIFIER	NFKBIL1	ENSG00000206440	Transcript	ENST00000400279.7	protein_coding	-	-	-	-	-	-	-	-	-	rs9267487	C	C/T	3293	1	-	HGNC	HGNC:7800	-	-	-	4	-	-	-	-	-	-	-	2.56552e+23	-	-	-	-	-
rs9267487	HSCHR6_MHC_QBL_CTG1:2799429-2799429	T	upstream_gene_variant	MODIFIER	NFKBIL1	ENSG00000206440	Transcript	ENST00000400285.7	protein_coding	-	-	-	-	-	-	-	-	-	rs9267487	C	C/T	4003	1	-	HGNC	HGNC:7800	-	-	-	1	-	-	-	-	-	-	-	2.56552e+23	-	-	-	-	-
rs9267487	HSCHR6_MHC_QBL_CTG1:2799429-2799429	T	upstream_gene_variant	MODIFIER	DDX39B	ENSG00000215425	Transcript	ENST00000400293.5	protein_coding	-	-	-	-	-	-	-	-	-	rs9267487	C	C/T	3036	-1	-	HGNC	HGNC:13917	-	-	-	5	-	-	-	-	-	-	-	2.56552e+23	-	-	-	-	-
rs9267487	HSCHR6_MHC_QBL_CTG1:2799429-2799429	T	upstream_gene_variant	MODIFIER	DDX39B	ENSG00000215425	Transcript	ENST00000400295.5	protein_coding	-	-	-	-	-	-	-	-	-	rs9267487	C	C/T	1125	-1	-	HGNC	HGNC:13917	-	-	-	1	-	-	-	-	-	-	-	2.56552e+23	-	-	-	-	-
rs9267487	HSCHR6_MHC_QBL_CTG1:2799429-2799429	T	upstream_gene_variant	MODIFIER	DDX39B	ENSG00000215425	Transcript	ENST00000400296.5	protein_coding	-	-	-	-	-	-	-	-	-	rs9267487	C	C/T	1125	-1	-	HGNC	HGNC:13917	-	-	-	1	-	-	-	-	-	-	-	2.56552e+23	-	-	-	-	-
rs9267487	HSCHR6_MHC_QBL_CTG1:2799429-2799429	T	downstream_gene_variant	MODIFIER	DDX39B-AS1	ENSG00000238071	Transcript	ENST00000413390.1	lncRNA	-	-	-	-	-	-	-	-	-	rs9267487	C	C/T	446	1	-	HGNC	HGNC:39771	-	-	-	3	-	-	-	-	-	-	-	2.56552e+23	-	-	-	-	-
rs9267487	HSCHR6_MHC_QBL_CTG1:2799429-2799429	T	downstream_gene_variant	MODIFIER	DDX39B-AS1	ENSG00000238071	Transcript	ENST00000414715.1	lncRNA	-	-	-	-	-	-	-	-	-	rs9267487	C	C/T	435	1	-	HGNC	HGNC:39771	-	-	-	3	-	-	-	-	-	-	-	2.56552e+23	-	-	-	-	-
rs9267487	HSCHR6_MHC_QBL_CTG1:2799429-2799429	T	upstream_gene_variant	MODIFIER	DDX39B	ENSG00000215425	Transcript	ENST00000415027.5	protein_coding	-	-	-	-	-	-	-	-	-	rs9267487	C	C/T	1636	-1	cds_end_NF	HGNC	HGNC:13917	-	-	-	5	-	-	-	-	-	-	-	2.56552e+23	-	-	-	-	-
rs9267487	HSCHR6_MHC_QBL_CTG1:2799429-2799429	T	upstream_gene_variant	MODIFIER	DDX39B	ENSG00000215425	Transcript	ENST00000423951.5	protein_coding	-	-	-	-	-	-	-	-	-	rs9267487	C	C/T	1587	-1	cds_end_NF	HGNC	HGNC:13917	-	-	-	5	-	-	-	-	-	-	-	2.56552e+23	-	-	-	-	-
rs9267487	HSCHR6_MHC_QBL_CTG1:2799429-2799429	T	upstream_gene_variant	MODIFIER	DDX39B	ENSG00000215425	Transcript	ENST00000425047.1	protein_coding	-	-	-	-	-	-	-	-	-	rs9267487	C	C/T	1700	-1	cds_end_NF	HGNC	HGNC:13917	-	-	-	5	-	-	-	-	-	-	-	2.56552e+23	-	-	-	-	-
rs9267487	HSCHR6_MHC_QBL_CTG1:2799429-2799429	T	upstream_gene_variant	MODIFIER	DDX39B	ENSG00000215425	Transcript	ENST00000432466.5	protein_coding	-	-	-	-	-	-	-	-	-	rs9267487	C	C/T	1584	-1	cds_end_NF	HGNC	HGNC:13917	-	-	-	3	-	-	-	-	-	-	-	2.56552e+23	-	-	-	-	-
rs9267487	HSCHR6_MHC_QBL_CTG1:2799429-2799429	T	upstream_gene_variant	MODIFIER	DDX39B	ENSG00000215425	Transcript	ENST00000435182.5	protein_coding	-	-	-	-	-	-	-	-	-	rs9267487	C	C/T	2042	-1	cds_end_NF	HGNC	HGNC:13917	-	-	-	5	-	-	-	-	-	-	-	2.56552e+23	-	-	-	-	-
rs9267487	HSCHR6_MHC_QBL_CTG1:2799429-2799429	T	upstream_gene_variant	MODIFIER	DDX39B	ENSG00000215425	Transcript	ENST00000438883.5	protein_coding	-	-	-	-	-	-	-	-	-	rs9267487	C	C/T	1582	-1	cds_end_NF	HGNC	HGNC:13917	-	-	-	3	-	-	-	-	-	-	-	2.56552e+23	-	-	-	-	-
rs9267487	HSCHR6_MHC_QBL_CTG1:2799429-2799429	T	upstream_gene_variant	MODIFIER	DDX39B	ENSG00000215425	Transcript	ENST00000442537.5	protein_coding	-	-	-	-	-	-	-	-	-	rs9267487	C	C/T	1844	-1	cds_end_NF	HGNC	HGNC:13917	-	-	-	3	-	-	-	-	-	-	-	2.56552e+23	-	-	-	-	-
rs9267487	HSCHR6_MHC_QBL_CTG1:2799429-2799429	T	upstream_gene_variant	MODIFIER	DDX39B	ENSG00000215425	Transcript	ENST00000446272.5	protein_coding	-	-	-	-	-	-	-	-	-	rs9267487	C	C/T	1555	-1	cds_end_NF	HGNC	HGNC:13917	-	-	-	3	-	-	-	-	-	-	-	2.56552e+23	-	-	-	-	-
rs9267487	HSCHR6_MHC_QBL_CTG1:2799429-2799429	T	upstream_gene_variant	MODIFIER	DDX39B	ENSG00000215425	Transcript	ENST00000446328.5	protein_coding	-	-	-	-	-	-	-	-	-	rs9267487	C	C/T	1592	-1	cds_end_NF	HGNC	HGNC:13917	-	-	-	5	-	-	-	-	-	-	-	2.56552e+23	-	-	-	-	-
rs9267487	HSCHR6_MHC_QBL_CTG1:2799429-2799429	T	upstream_gene_variant	MODIFIER	DDX39B	ENSG00000215425	Transcript	ENST00000449863.5	protein_coding	-	-	-	-	-	-	-	-	-	rs9267487	C	C/T	2089	-1	cds_end_NF	HGNC	HGNC:13917	-	-	-	5	-	-	-	-	-	-	-	2.56552e+23	-	-	-	-	-
rs9267487	HSCHR6_MHC_QBL_CTG1:2799429-2799429	T	upstream_gene_variant	MODIFIER	DDX39B	ENSG00000215425	Transcript	ENST00000452414.5	protein_coding	-	-	-	-	-	-	-	-	-	rs9267487	C	C/T	1570	-1	cds_end_NF	HGNC	HGNC:13917	-	-	-	3	-	-	-	-	-	-	-	2.56552e+23	-	-	-	-	-
rs9267487	HSCHR6_MHC_QBL_CTG1:2799429-2799429	T	downstream_gene_variant	MODIFIER	ATP6V1G2	ENSG00000206445	Transcript	ENST00000452453.2	protein_coding	-	-	-	-	-	-	-	-	-	rs9267487	C	C/T	889	-1	-	HGNC	HGNC:862	-	-	-	1	-	-	-	-	-	-	-	2.56552e+23	-	-	-	-	-
rs9267487	HSCHR6_MHC_QBL_CTG1:2799429-2799429	T	upstream_gene_variant	MODIFIER	DDX39B	ENSG00000215425	Transcript	ENST00000462954.1	retained_intron	-	-	-	-	-	-	-	-	-	rs9267487	C	C/T	1572	-1	-	HGNC	HGNC:13917	-	-	-	2	-	-	-	-	-	-	-	2.56552e+23	-	-	-	-	-
rs9267487	HSCHR6_MHC_QBL_CTG1:2799429-2799429	T	upstream_gene_variant	MODIFIER	NFKBIL1	ENSG00000206440	Transcript	ENST00000466313.5	protein_coding_CDS_not_defined	-	-	-	-	-	-	-	-	-	rs9267487	C	C/T	4062	1	-	HGNC	HGNC:7800	-	-	-	5	-	-	-	-	-	-	-	2.56552e+23	-	-	-	-	-
rs9267487	HSCHR6_MHC_QBL_CTG1:2799429-2799429	T	downstream_gene_variant	MODIFIER	ATP6V1G2	ENSG00000206445	Transcript	ENST00000473489.1	protein_coding_CDS_not_defined	-	-	-	-	-	-	-	-	-	rs9267487	C	C/T	1844	-1	-	HGNC	HGNC:862	-	-	-	3	-	-	-	-	-	-	-	2.56552e+23	-	-	-	-	-
rs9267487	HSCHR6_MHC_QBL_CTG1:2799429-2799429	T	downstream_gene_variant	MODIFIER	ATP6V1G2	ENSG00000206445	Transcript	ENST00000482649.1	protein_coding_CDS_not_defined	-	-	-	-	-	-	-	-	-	rs9267487	C	C/T	1711	-1	-	HGNC	HGNC:862	-	-	-	3	-	-	-	-	-	-	-	2.56552e+23	-	-	-	-	-
rs9267487	HSCHR6_MHC_QBL_CTG1:2799429-2799429	T	upstream_gene_variant	MODIFIER	DDX39B	ENSG00000215425	Transcript	ENST00000485534.5	retained_intron	-	-	-	-	-	-	-	-	-	rs9267487	C	C/T	1556	-1	-	HGNC	HGNC:13917	-	-	-	2	-	-	-	-	-	-	-	2.56552e+23	-	-	-	-	-
rs9267487	HSCHR6_MHC_QBL_CTG1:2799429-2799429	T	upstream_gene_variant	MODIFIER	NFKBIL1	ENSG00000206440	Transcript	ENST00000490890.1	retained_intron	-	-	-	-	-	-	-	-	-	rs9267487	C	C/T	4083	1	-	HGNC	HGNC:7800	-	-	-	2	-	-	-	-	-	-	-	2.56552e+23	-	-	-	-	-
rs9267487	HSCHR6_MHC_QBL_CTG1:2799429-2799429	T	upstream_gene_variant	MODIFIER	DDX39B	ENSG00000215425	Transcript	ENST00000495391.5	protein_coding_CDS_not_defined	-	-	-	-	-	-	-	-	-	rs9267487	C	C/T	1172	-1	-	HGNC	HGNC:13917	-	-	-	2	-	-	-	-	-	-	-	2.56552e+23	-	-	-	-	-
rs9267487	HSCHR6_MHC_QBL_CTG1:2799429-2799429	T	upstream_gene_variant	MODIFIER	SNORD84	ENSG00000266646	Transcript	ENST00000583430.1	snoRNA	-	-	-	-	-	-	-	-	-	rs9267487	C	C/T	2395	-1	-	HGNC	HGNC:32743	-	-	-	-	-	-	-	-	-	-	-	2.56552e+23	-	-	-	-	-
rs41293923	HSCHR6_MHC_QBL_CTG1:2799658-2799658	A	upstream_gene_variant	MODIFIER	NFKBIL1	ENSG00000206440	Transcript	ENST00000383500.4	protein_coding	-	-	-	-	-	-	-	-	-	rs41293923	G	G/A/T	3806	1	-	HGNC	HGNC:7800	-	-	-	1	-	-	-	-	-	-	-	-	-	-	-	-	-
rs41293923	HSCHR6_MHC_QBL_CTG1:2799658-2799658	T	upstream_gene_variant	MODIFIER	NFKBIL1	ENSG00000206440	Transcript	ENST00000383500.4	protein_coding	-	-	-	-	-	-	-	-	-	rs41293923	G	G/A/T	3806	1	-	HGNC	HGNC:7800	-	-	-	1	-	-	-	-	-	-	-	-	-	-	-	-	-
rs41293923	HSCHR6_MHC_QBL_CTG1:2799658-2799658	A	downstream_gene_variant	MODIFIER	ATP6V1G2	ENSG00000206445	Transcript	ENST00000383503.4	protein_coding	-	-	-	-	-	-	-	-	-	rs41293923	G	G/A/T	660	-1	-	HGNC	HGNC:862	-	-	-	1	-	-	-	-	-	-	-	-	-	-	-	-	-
rs41293923	HSCHR6_MHC_QBL_CTG1:2799658-2799658	T	downstream_gene_variant	MODIFIER	ATP6V1G2	ENSG00000206445	Transcript	ENST00000383503.4	protein_coding	-	-	-	-	-	-	-	-	-	rs41293923	G	G/A/T	660	-1	-	HGNC	HGNC:862	-	-	-	1	-	-	-	-	-	-	-	-	-	-	-	-	-
rs41293923	HSCHR6_MHC_QBL_CTG1:2799658-2799658	A	intron_variant	MODIFIER	DDX39B	ENSG00000215425	Transcript	ENST00000383508.6	protein_coding	-	2025-02-12	-	-	-	-	-	-	-	rs41293923	G	G/A/T	-	-1	-	HGNC	HGNC:13917	-	-	-	2	-	-	-	-	-	-	-	-	-	-	-	-	-
rs41293923	HSCHR6_MHC_QBL_CTG1:2799658-2799658	T	intron_variant	MODIFIER	DDX39B	ENSG00000215425	Transcript	ENST00000383508.6	protein_coding	-	2025-02-12	-	-	-	-	-	-	-	rs41293923	G	G/A/T	-	-1	-	HGNC	HGNC:13917	-	-	-	2	-	-	-	-	-	-	-	-	-	-	-	-	-
rs41293923	HSCHR6_MHC_QBL_CTG1:2799658-2799658	A	upstream_gene_variant	MODIFIER	NFKBIL1	ENSG00000206440	Transcript	ENST00000400279.7	protein_coding	-	-	-	-	-	-	-	-	-	rs41293923	G	G/A/T	3064	1	-	HGNC	HGNC:7800	-	-	-	4	-	-	-	-	-	-	-	-	-	-	-	-	-
rs41293923	HSCHR6_MHC_QBL_CTG1:2799658-2799658	T	upstream_gene_variant	MODIFIER	NFKBIL1	ENSG00000206440	Transcript	ENST00000400279.7	protein_coding	-	-	-	-	-	-	-	-	-	rs41293923	G	G/A/T	3064	1	-	HGNC	HGNC:7800	-	-	-	4	-	-	-	-	-	-	-	-	-	-	-	-	-
rs41293923	HSCHR6_MHC_QBL_CTG1:2799658-2799658	A	upstream_gene_variant	MODIFIER	NFKBIL1	ENSG00000206440	Transcript	ENST00000400285.7	protein_coding	-	-	-	-	-	-	-	-	-	rs41293923	G	G/A/T	3774	1	-	HGNC	HGNC:7800	-	-	-	1	-	-	-	-	-	-	-	-	-	-	-	-	-
rs41293923	HSCHR6_MHC_QBL_CTG1:2799658-2799658	T	upstream_gene_variant	MODIFIER	NFKBIL1	ENSG00000206440	Transcript	ENST00000400285.7	protein_coding	-	-	-	-	-	-	-	-	-	rs41293923	G	G/A/T	3774	1	-	HGNC	HGNC:7800	-	-	-	1	-	-	-	-	-	-	-	-	-	-	-	-	-
rs41293923	HSCHR6_MHC_QBL_CTG1:2799658-2799658	A	upstream_gene_variant	MODIFIER	DDX39B	ENSG00000215425	Transcript	ENST00000400293.5	protein_coding	-	-	-	-	-	-	-	-	-	rs41293923	G	G/A/T	3265	-1	-	HGNC	HGNC:13917	-	-	-	5	-	-	-	-	-	-	-	-	-	-	-	-	-
rs41293923	HSCHR6_MHC_QBL_CTG1:2799658-2799658	T	upstream_gene_variant	MODIFIER	DDX39B	ENSG00000215425	Transcript	ENST00000400293.5	protein_coding	-	-	-	-	-	-	-	-	-	rs41293923	G	G/A/T	3265	-1	-	HGNC	HGNC:13917	-	-	-	5	-	-	-	-	-	-	-	-	-	-	-	-	-
rs41293923	HSCHR6_MHC_QBL_CTG1:2799658-2799658	A	upstream_gene_variant	MODIFIER	DDX39B	ENSG00000215425	Transcript	ENST00000400295.5	protein_coding	-	-	-	-	-	-	-	-	-	rs41293923	G	G/A/T	1354	-1	-	HGNC	HGNC:13917	-	-	-	1	-	-	-	-	-	-	-	-	-	-	-	-	-
rs41293923	HSCHR6_MHC_QBL_CTG1:2799658-2799658	T	upstream_gene_variant	MODIFIER	DDX39B	ENSG00000215425	Transcript	ENST00000400295.5	protein_coding	-	-	-	-	-	-	-	-	-	rs41293923	G	G/A/T	1354	-1	-	HGNC	HGNC:13917	-	-	-	1	-	-	-	-	-	-	-	-	-	-	-	-	-
rs41293923	HSCHR6_MHC_QBL_CTG1:2799658-2799658	A	upstream_gene_variant	MODIFIER	DDX39B	ENSG00000215425	Transcript	ENST00000400296.5	protein_coding	-	-	-	-	-	-	-	-	-	rs41293923	G	G/A/T	1354	-1	-	HGNC	HGNC:13917	-	-	-	1	-	-	-	-	-	-	-	-	-	-	-	-	-
rs41293923	HSCHR6_MHC_QBL_CTG1:2799658-2799658	T	upstream_gene_variant	MODIFIER	DDX39B	ENSG00000215425	Transcript	ENST00000400296.5	protein_coding	-	-	-	-	-	-	-	-	-	rs41293923	G	G/A/T	1354	-1	-	HGNC	HGNC:13917	-	-	-	1	-	-	-	-	-	-	-	-	-	-	-	-	-
rs41293923	HSCHR6_MHC_QBL_CTG1:2799658-2799658	A	downstream_gene_variant	MODIFIER	DDX39B-AS1	ENSG00000238071	Transcript	ENST00000413390.1	lncRNA	-	-	-	-	-	-	-	-	-	rs41293923	G	G/A/T	675	1	-	HGNC	HGNC:39771	-	-	-	3	-	-	-	-	-	-	-	-	-	-	-	-	-
rs41293923	HSCHR6_MHC_QBL_CTG1:2799658-2799658	T	downstream_gene_variant	MODIFIER	DDX39B-AS1	ENSG00000238071	Transcript	ENST00000413390.1	lncRNA	-	-	-	-	-	-	-	-	-	rs41293923	G	G/A/T	675	1	-	HGNC	HGNC:39771	-	-	-	3	-	-	-	-	-	-	-	-	-	-	-	-	-
rs41293923	HSCHR6_MHC_QBL_CTG1:2799658-2799658	A	downstream_gene_variant	MODIFIER	DDX39B-AS1	ENSG00000238071	Transcript	ENST00000414715.1	lncRNA	-	-	-	-	-	-	-	-	-	rs41293923	G	G/A/T	664	1	-	HGNC	HGNC:39771	-	-	-	3	-	-	-	-	-	-	-	-	-	-	-	-	-
rs41293923	HSCHR6_MHC_QBL_CTG1:2799658-2799658	T	downstream_gene_variant	MODIFIER	DDX39B-AS1	ENSG00000238071	Transcript	ENST00000414715.1	lncRNA	-	-	-	-	-	-	-	-	-	rs41293923	G	G/A/T	664	1	-	HGNC	HGNC:39771	-	-	-	3	-	-	-	-	-	-	-	-	-	-	-	-	-
rs41293923	HSCHR6_MHC_QBL_CTG1:2799658-2799658	A	upstream_gene_variant	MODIFIER	DDX39B	ENSG00000215425	Transcript	ENST00000415027.5	protein_coding	-	-	-	-	-	-	-	-	-	rs41293923	G	G/A/T	1865	-1	cds_end_NF	HGNC	HGNC:13917	-	-	-	5	-	-	-	-	-	-	-	-	-	-	-	-	-
rs41293923	HSCHR6_MHC_QBL_CTG1:2799658-2799658	T	upstream_gene_variant	MODIFIER	DDX39B	ENSG00000215425	Transcript	ENST00000415027.5	protein_coding	-	-	-	-	-	-	-	-	-	rs41293923	G	G/A/T	1865	-1	cds_end_NF	HGNC	HGNC:13917	-	-	-	5	-	-	-	-	-	-	-	-	-	-	-	-	-
rs41293923	HSCHR6_MHC_QBL_CTG1:2799658-2799658	A	upstream_gene_variant	MODIFIER	DDX39B	ENSG00000215425	Transcript	ENST00000423951.5	protein_coding	-	-	-	-	-	-	-	-	-	rs41293923	G	G/A/T	1816	-1	cds_end_NF	HGNC	HGNC:13917	-	-	-	5	-	-	-	-	-	-	-	-	-	-	-	-	-
rs41293923	HSCHR6_MHC_QBL_CTG1:2799658-2799658	T	upstream_gene_variant	MODIFIER	DDX39B	ENSG00000215425	Transcript	ENST00000423951.5	protein_coding	-	-	-	-	-	-	-	-	-	rs41293923	G	G/A/T	1816	-1	cds_end_NF	HGNC	HGNC:13917	-	-	-	5	-	-	-	-	-	-	-	-	-	-	-	-	-
rs41293923	HSCHR6_MHC_QBL_CTG1:2799658-2799658	A	upstream_gene_variant	MODIFIER	DDX39B	ENSG00000215425	Transcript	ENST00000425047.1	protein_coding	-	-	-	-	-	-	-	-	-	rs41293923	G	G/A/T	1929	-1	cds_end_NF	HGNC	HGNC:13917	-	-	-	5	-	-	-	-	-	-	-	-	-	-	-	-	-
rs41293923	HSCHR6_MHC_QBL_CTG1:2799658-2799658	T	upstream_gene_variant	MODIFIER	DDX39B	ENSG00000215425	Transcript	ENST00000425047.1	protein_coding	-	-	-	-	-	-	-	-	-	rs41293923	G	G/A/T	1929	-1	cds_end_NF	HGNC	HGNC:13917	-	-	-	5	-	-	-	-	-	-	-	-	-	-	-	-	-
rs41293923	HSCHR6_MHC_QBL_CTG1:2799658-2799658	A	upstream_gene_variant	MODIFIER	DDX39B	ENSG00000215425	Transcript	ENST00000432466.5	protein_coding	-	-	-	-	-	-	-	-	-	rs41293923	G	G/A/T	1813	-1	cds_end_NF	HGNC	HGNC:13917	-	-	-	3	-	-	-	-	-	-	-	-	-	-	-	-	-
rs41293923	HSCHR6_MHC_QBL_CTG1:2799658-2799658	T	upstream_gene_variant	MODIFIER	DDX39B	ENSG00000215425	Transcript	ENST00000432466.5	protein_coding	-	-	-	-	-	-	-	-	-	rs41293923	G	G/A/T	1813	-1	cds_end_NF	HGNC	HGNC:13917	-	-	-	3	-	-	-	-	-	-	-	-	-	-	-	-	-
rs41293923	HSCHR6_MHC_QBL_CTG1:2799658-2799658	A	upstream_gene_variant	MODIFIER	DDX39B	ENSG00000215425	Transcript	ENST00000435182.5	protein_coding	-	-	-	-	-	-	-	-	-	rs41293923	G	G/A/T	2271	-1	cds_end_NF	HGNC	HGNC:13917	-	-	-	5	-	-	-	-	-	-	-	-	-	-	-	-	-
rs41293923	HSCHR6_MHC_QBL_CTG1:2799658-2799658	T	upstream_gene_variant	MODIFIER	DDX39B	ENSG00000215425	Transcript	ENST00000435182.5	protein_coding	-	-	-	-	-	-	-	-	-	rs41293923	G	G/A/T	2271	-1	cds_end_NF	HGNC	HGNC:13917	-	-	-	5	-	-	-	-	-	-	-	-	-	-	-	-	-
rs41293923	HSCHR6_MHC_QBL_CTG1:2799658-2799658	A	upstream_gene_variant	MODIFIER	DDX39B	ENSG00000215425	Transcript	ENST00000438883.5	protein_coding	-	-	-	-	-	-	-	-	-	rs41293923	G	G/A/T	1811	-1	cds_end_NF	HGNC	HGNC:13917	-	-	-	3	-	-	-	-	-	-	-	-	-	-	-	-	-
rs41293923	HSCHR6_MHC_QBL_CTG1:2799658-2799658	T	upstream_gene_variant	MODIFIER	DDX39B	ENSG00000215425	Transcript	ENST00000438883.5	protein_coding	-	-	-	-	-	-	-	-	-	rs41293923	G	G/A/T	1811	-1	cds_end_NF	HGNC	HGNC:13917	-	-	-	3	-	-	-	-	-	-	-	-	-	-	-	-	-
rs41293923	HSCHR6_MHC_QBL_CTG1:2799658-2799658	A	upstream_gene_variant	MODIFIER	DDX39B	ENSG00000215425	Transcript	ENST00000442537.5	protein_coding	-	-	-	-	-	-	-	-	-	rs41293923	G	G/A/T	2073	-1	cds_end_NF	HGNC	HGNC:13917	-	-	-	3	-	-	-	-	-	-	-	-	-	-	-	-	-
rs41293923	HSCHR6_MHC_QBL_CTG1:2799658-2799658	T	upstream_gene_variant	MODIFIER	DDX39B	ENSG00000215425	Transcript	ENST00000442537.5	protein_coding	-	-	-	-	-	-	-	-	-	rs41293923	G	G/A/T	2073	-1	cds_end_NF	HGNC	HGNC:13917	-	-	-	3	-	-	-	-	-	-	-	-	-	-	-	-	-
rs41293923	HSCHR6_MHC_QBL_CTG1:2799658-2799658	A	upstream_gene_variant	MODIFIER	DDX39B	ENSG00000215425	Transcript	ENST00000446272.5	protein_coding	-	-	-	-	-	-	-	-	-	rs41293923	G	G/A/T	1784	-1	cds_end_NF	HGNC	HGNC:13917	-	-	-	3	-	-	-	-	-	-	-	-	-	-	-	-	-
rs41293923	HSCHR6_MHC_QBL_CTG1:2799658-2799658	T	upstream_gene_variant	MODIFIER	DDX39B	ENSG00000215425	Transcript	ENST00000446272.5	protein_coding	-	-	-	-	-	-	-	-	-	rs41293923	G	G/A/T	1784	-1	cds_end_NF	HGNC	HGNC:13917	-	-	-	3	-	-	-	-	-	-	-	-	-	-	-	-	-
rs41293923	HSCHR6_MHC_QBL_CTG1:2799658-2799658	A	upstream_gene_variant	MODIFIER	DDX39B	ENSG00000215425	Transcript	ENST00000446328.5	protein_coding	-	-	-	-	-	-	-	-	-	rs41293923	G	G/A/T	1821	-1	cds_end_NF	HGNC	HGNC:13917	-	-	-	5	-	-	-	-	-	-	-	-	-	-	-	-	-
rs41293923	HSCHR6_MHC_QBL_CTG1:2799658-2799658	T	upstream_gene_variant	MODIFIER	DDX39B	ENSG00000215425	Transcript	ENST00000446328.5	protein_coding	-	-	-	-	-	-	-	-	-	rs41293923	G	G/A/T	1821	-1	cds_end_NF	HGNC	HGNC:13917	-	-	-	5	-	-	-	-	-	-	-	-	-	-	-	-	-
rs41293923	HSCHR6_MHC_QBL_CTG1:2799658-2799658	A	upstream_gene_variant	MODIFIER	DDX39B	ENSG00000215425	Transcript	ENST00000449863.5	protein_coding	-	-	-	-	-	-	-	-	-	rs41293923	G	G/A/T	2318	-1	cds_end_NF	HGNC	HGNC:13917	-	-	-	5	-	-	-	-	-	-	-	-	-	-	-	-	-
rs41293923	HSCHR6_MHC_QBL_CTG1:2799658-2799658	T	upstream_gene_variant	MODIFIER	DDX39B	ENSG00000215425	Transcript	ENST00000449863.5	protein_coding	-	-	-	-	-	-	-	-	-	rs41293923	G	G/A/T	2318	-1	cds_end_NF	HGNC	HGNC:13917	-	-	-	5	-	-	-	-	-	-	-	-	-	-	-	-	-
rs41293923	HSCHR6_MHC_QBL_CTG1:2799658-2799658	A	upstream_gene_variant	MODIFIER	DDX39B	ENSG00000215425	Transcript	ENST00000452414.5	protein_coding	-	-	-	-	-	-	-	-	-	rs41293923	G	G/A/T	1799	-1	cds_end_NF	HGNC	HGNC:13917	-	-	-	3	-	-	-	-	-	-	-	-	-	-	-	-	-
rs41293923	HSCHR6_MHC_QBL_CTG1:2799658-2799658	T	upstream_gene_variant	MODIFIER	DDX39B	ENSG00000215425	Transcript	ENST00000452414.5	protein_coding	-	-	-	-	-	-	-	-	-	rs41293923	G	G/A/T	1799	-1	cds_end_NF	HGNC	HGNC:13917	-	-	-	3	-	-	-	-	-	-	-	-	-	-	-	-	-
rs41293923	HSCHR6_MHC_QBL_CTG1:2799658-2799658	A	downstream_gene_variant	MODIFIER	ATP6V1G2	ENSG00000206445	Transcript	ENST00000452453.2	protein_coding	-	-	-	-	-	-	-	-	-	rs41293923	G	G/A/T	660	-1	-	HGNC	HGNC:862	-	-	-	1	-	-	-	-	-	-	-	-	-	-	-	-	-
rs41293923	HSCHR6_MHC_QBL_CTG1:2799658-2799658	T	downstream_gene_variant	MODIFIER	ATP6V1G2	ENSG00000206445	Transcript	ENST00000452453.2	protein_coding	-	-	-	-	-	-	-	-	-	rs41293923	G	G/A/T	660	-1	-	HGNC	HGNC:862	-	-	-	1	-	-	-	-	-	-	-	-	-	-	-	-	-
rs41293923	HSCHR6_MHC_QBL_CTG1:2799658-2799658	A	upstream_gene_variant	MODIFIER	DDX39B	ENSG00000215425	Transcript	ENST00000462954.1	retained_intron	-	-	-	-	-	-	-	-	-	rs41293923	G	G/A/T	1801	-1	-	HGNC	HGNC:13917	-	-	-	2	-	-	-	-	-	-	-	-	-	-	-	-	-
rs41293923	HSCHR6_MHC_QBL_CTG1:2799658-2799658	T	upstream_gene_variant	MODIFIER	DDX39B	ENSG00000215425	Transcript	ENST00000462954.1	retained_intron	-	-	-	-	-	-	-	-	-	rs41293923	G	G/A/T	1801	-1	-	HGNC	HGNC:13917	-	-	-	2	-	-	-	-	-	-	-	-	-	-	-	-	-
rs41293923	HSCHR6_MHC_QBL_CTG1:2799658-2799658	A	upstream_gene_variant	MODIFIER	NFKBIL1	ENSG00000206440	Transcript	ENST00000466313.5	protein_coding_CDS_not_defined	-	-	-	-	-	-	-	-	-	rs41293923	G	G/A/T	3833	1	-	HGNC	HGNC:7800	-	-	-	5	-	-	-	-	-	-	-	-	-	-	-	-	-
rs41293923	HSCHR6_MHC_QBL_CTG1:2799658-2799658	T	upstream_gene_variant	MODIFIER	NFKBIL1	ENSG00000206440	Transcript	ENST00000466313.5	protein_coding_CDS_not_defined	-	-	-	-	-	-	-	-	-	rs41293923	G	G/A/T	3833	1	-	HGNC	HGNC:7800	-	-	-	5	-	-	-	-	-	-	-	-	-	-	-	-	-
rs41293923	HSCHR6_MHC_QBL_CTG1:2799658-2799658	A	downstream_gene_variant	MODIFIER	ATP6V1G2	ENSG00000206445	Transcript	ENST00000473489.1	protein_coding_CDS_not_defined	-	-	-	-	-	-	-	-	-	rs41293923	G	G/A/T	1615	-1	-	HGNC	HGNC:862	-	-	-	3	-	-	-	-	-	-	-	-	-	-	-	-	-
rs41293923	HSCHR6_MHC_QBL_CTG1:2799658-2799658	T	downstream_gene_variant	MODIFIER	ATP6V1G2	ENSG00000206445	Transcript	ENST00000473489.1	protein_coding_CDS_not_defined	-	-	-	-	-	-	-	-	-	rs41293923	G	G/A/T	1615	-1	-	HGNC	HGNC:862	-	-	-	3	-	-	-	-	-	-	-	-	-	-	-	-	-
rs41293923	HSCHR6_MHC_QBL_CTG1:2799658-2799658	A	downstream_gene_variant	MODIFIER	ATP6V1G2	ENSG00000206445	Transcript	ENST00000482649.1	protein_coding_CDS_not_defined	-	-	-	-	-	-	-	-	-	rs41293923	G	G/A/T	1482	-1	-	HGNC	HGNC:862	-	-	-	3	-	-	-	-	-	-	-	-	-	-	-	-	-
rs41293923	HSCHR6_MHC_QBL_CTG1:2799658-2799658	T	downstream_gene_variant	MODIFIER	ATP6V1G2	ENSG00000206445	Transcript	ENST00000482649.1	protein_coding_CDS_not_defined	-	-	-	-	-	-	-	-	-	rs41293923	G	G/A/T	1482	-1	-	HGNC	HGNC:862	-	-	-	3	-	-	-	-	-	-	-	-	-	-	-	-	-
rs41293923	HSCHR6_MHC_QBL_CTG1:2799658-2799658	A	upstream_gene_variant	MODIFIER	DDX39B	ENSG00000215425	Transcript	ENST00000485534.5	retained_intron	-	-	-	-	-	-	-	-	-	rs41293923	G	G/A/T	1785	-1	-	HGNC	HGNC:13917	-	-	-	2	-	-	-	-	-	-	-	-	-	-	-	-	-
rs41293923	HSCHR6_MHC_QBL_CTG1:2799658-2799658	T	upstream_gene_variant	MODIFIER	DDX39B	ENSG00000215425	Transcript	ENST00000485534.5	retained_intron	-	-	-	-	-	-	-	-	-	rs41293923	G	G/A/T	1785	-1	-	HGNC	HGNC:13917	-	-	-	2	-	-	-	-	-	-	-	-	-	-	-	-	-
rs41293923	HSCHR6_MHC_QBL_CTG1:2799658-2799658	A	upstream_gene_variant	MODIFIER	NFKBIL1	ENSG00000206440	Transcript	ENST00000490890.1	retained_intron	-	-	-	-	-	-	-	-	-	rs41293923	G	G/A/T	3854	1	-	HGNC	HGNC:7800	-	-	-	2	-	-	-	-	-	-	-	-	-	-	-	-	-
rs41293923	HSCHR6_MHC_QBL_CTG1:2799658-2799658	T	upstream_gene_variant	MODIFIER	NFKBIL1	ENSG00000206440	Transcript	ENST00000490890.1	retained_intron	-	-	-	-	-	-	-	-	-	rs41293923	G	G/A/T	3854	1	-	HGNC	HGNC:7800	-	-	-	2	-	-	-	-	-	-	-	-	-	-	-	-	-
rs41293923	HSCHR6_MHC_QBL_CTG1:2799658-2799658	A	upstream_gene_variant	MODIFIER	DDX39B	ENSG00000215425	Transcript	ENST00000495391.5	protein_coding_CDS_not_defined	-	-	-	-	-	-	-	-	-	rs41293923	G	G/A/T	1401	-1	-	HGNC	HGNC:13917	-	-	-	2	-	-	-	-	-	-	-	-	-	-	-	-	-
rs41293923	HSCHR6_MHC_QBL_CTG1:2799658-2799658	T	upstream_gene_variant	MODIFIER	DDX39B	ENSG00000215425	Transcript	ENST00000495391.5	protein_coding_CDS_not_defined	-	-	-	-	-	-	-	-	-	rs41293923	G	G/A/T	1401	-1	-	HGNC	HGNC:13917	-	-	-	2	-	-	-	-	-	-	-	-	-	-	-	-	-
rs41293923	HSCHR6_MHC_QBL_CTG1:2799658-2799658	A	upstream_gene_variant	MODIFIER	SNORD84	ENSG00000266646	Transcript	ENST00000583430.1	snoRNA	-	-	-	-	-	-	-	-	-	rs41293923	G	G/A/T	2624	-1	-	HGNC	HGNC:32743	-	-	-	-	-	-	-	-	-	-	-	-	-	-	-	-	-
rs41293923	HSCHR6_MHC_QBL_CTG1:2799658-2799658	T	upstream_gene_variant	MODIFIER	SNORD84	ENSG00000266646	Transcript	ENST00000583430.1	snoRNA	-	-	-	-	-	-	-	-	-	rs41293923	G	G/A/T	2624	-1	-	HGNC	HGNC:32743	-	-	-	-	-	-	-	-	-	-	-	-	-	-	-	-	-
rs28732141	HSCHR6_MHC_QBL_CTG1:2807439-2807439	T	intron_variant	MODIFIER	NFKBIL1	ENSG00000206440	Transcript	ENST00000383500.4	protein_coding	-	2025-02-03	-	-	-	-	-	-	-	rs28732141	C	C/T	-	1	-	HGNC	HGNC:7800	-	-	-	1	-	-	-	-	-	-	-	-	-	-	-	-	-
rs28732141	HSCHR6_MHC_QBL_CTG1:2807439-2807439	T	upstream_gene_variant	MODIFIER	ATP6V1G2	ENSG00000206445	Transcript	ENST00000383503.4	protein_coding	-	-	-	-	-	-	-	-	-	rs28732141	C	C/T	4980	-1	-	HGNC	HGNC:862	-	-	-	1	-	-	-	-	-	-	-	-	-	-	-	-	-
rs28732141	HSCHR6_MHC_QBL_CTG1:2807439-2807439	T	intron_variant	MODIFIER	NFKBIL1	ENSG00000206440	Transcript	ENST00000400279.7	protein_coding	-	2025-02-03	-	-	-	-	-	-	-	rs28732141	C	C/T	-	1	-	HGNC	HGNC:7800	-	-	-	4	-	-	-	-	-	-	-	-	-	-	-	-	-
rs28732141	HSCHR6_MHC_QBL_CTG1:2807439-2807439	T	intron_variant	MODIFIER	NFKBIL1	ENSG00000206440	Transcript	ENST00000400285.7	protein_coding	-	2025-02-03	-	-	-	-	-	-	-	rs28732141	C	C/T	-	1	-	HGNC	HGNC:7800	-	-	-	1	-	-	-	-	-	-	-	-	-	-	-	-	-
rs28732141	HSCHR6_MHC_QBL_CTG1:2807439-2807439	T	upstream_gene_variant	MODIFIER	ATP6V1G2	ENSG00000206445	Transcript	ENST00000452453.2	protein_coding	-	-	-	-	-	-	-	-	-	rs28732141	C	C/T	4950	-1	-	HGNC	HGNC:862	-	-	-	1	-	-	-	-	-	-	-	-	-	-	-	-	-
rs28732141	HSCHR6_MHC_QBL_CTG1:2807439-2807439	T	intron_variant,non_coding_transcript_variant	MODIFIER	NFKBIL1	ENSG00000206440	Transcript	ENST00000466313.5	protein_coding_CDS_not_defined	-	2025-02-03	-	-	-	-	-	-	-	rs28732141	C	C/T	-	1	-	HGNC	HGNC:7800	-	-	-	5	-	-	-	-	-	-	-	-	-	-	-	-	-
rs28732141	HSCHR6_MHC_QBL_CTG1:2807439-2807439	T	upstream_gene_variant	MODIFIER	ATP6V1G2	ENSG00000206445	Transcript	ENST00000473489.1	protein_coding_CDS_not_defined	-	-	-	-	-	-	-	-	-	rs28732141	C	C/T	4739	-1	-	HGNC	HGNC:862	-	-	-	3	-	-	-	-	-	-	-	-	-	-	-	-	-
rs28732141	HSCHR6_MHC_QBL_CTG1:2807439-2807439	T	upstream_gene_variant	MODIFIER	ATP6V1G2	ENSG00000206445	Transcript	ENST00000482649.1	protein_coding_CDS_not_defined	-	-	-	-	-	-	-	-	-	rs28732141	C	C/T	4832	-1	-	HGNC	HGNC:862	-	-	-	3	-	-	-	-	-	-	-	-	-	-	-	-	-
rs28732141	HSCHR6_MHC_QBL_CTG1:2807439-2807439	T	intron_variant,non_coding_transcript_variant	MODIFIER	NFKBIL1	ENSG00000206440	Transcript	ENST00000490890.1	retained_intron	-	2025-02-02	-	-	-	-	-	-	-	rs28732141	C	C/T	-	1	-	HGNC	HGNC:7800	-	-	-	2	-	-	-	-	-	-	-	-	-	-	-	-	-
rs28732142	HSCHR6_MHC_QBL_CTG1:2809163-2809163	T	intron_variant	MODIFIER	NFKBIL1	ENSG00000206440	Transcript	ENST00000383500.4	protein_coding	-	2025-02-03	-	-	-	-	-	-	-	rs28732142	C	C/T	-	1	-	HGNC	HGNC:7800	-	-	-	1	-	-	-	-	-	-	-	-	-	-	-	-	-
rs28732142	HSCHR6_MHC_QBL_CTG1:2809163-2809163	T	intron_variant	MODIFIER	NFKBIL1	ENSG00000206440	Transcript	ENST00000400279.7	protein_coding	-	2025-02-03	-	-	-	-	-	-	-	rs28732142	C	C/T	-	1	-	HGNC	HGNC:7800	-	-	-	4	-	-	-	-	-	-	-	-	-	-	-	-	-
rs28732142	HSCHR6_MHC_QBL_CTG1:2809163-2809163	T	intron_variant	MODIFIER	NFKBIL1	ENSG00000206440	Transcript	ENST00000400285.7	protein_coding	-	2025-02-03	-	-	-	-	-	-	-	rs28732142	C	C/T	-	1	-	HGNC	HGNC:7800	-	-	-	1	-	-	-	-	-	-	-	-	-	-	-	-	-
rs28732142	HSCHR6_MHC_QBL_CTG1:2809163-2809163	T	intron_variant,non_coding_transcript_variant	MODIFIER	NFKBIL1	ENSG00000206440	Transcript	ENST00000466313.5	protein_coding_CDS_not_defined	-	2025-02-03	-	-	-	-	-	-	-	rs28732142	C	C/T	-	1	-	HGNC	HGNC:7800	-	-	-	5	-	-	-	-	-	-	-	-	-	-	-	-	-
rs28732142	HSCHR6_MHC_QBL_CTG1:2809163-2809163	T	intron_variant,non_coding_transcript_variant	MODIFIER	NFKBIL1	ENSG00000206440	Transcript	ENST00000490890.1	retained_intron	-	2025-02-02	-	-	-	-	-	-	-	rs28732142	C	C/T	-	1	-	HGNC	HGNC:7800	-	-	-	2	-	-	-	-	-	-	-	-	-	-	-	-	-
rs9267492	HSCHR6_MHC_QBL_CTG1:2809549-2809549	C	intron_variant	MODIFIER	NFKBIL1	ENSG00000206440	Transcript	ENST00000383500.4	protein_coding	-	2025-02-03	-	-	-	-	-	-	-	rs9267492	T	T/C	-	1	-	HGNC	HGNC:7800	-	-	-	1	-	-	-	-	-	-	1	38714721	-	-	-	-	-
rs9267492	HSCHR6_MHC_QBL_CTG1:2809549-2809549	C	intron_variant	MODIFIER	NFKBIL1	ENSG00000206440	Transcript	ENST00000400279.7	protein_coding	-	2025-02-03	-	-	-	-	-	-	-	rs9267492	T	T/C	-	1	-	HGNC	HGNC:7800	-	-	-	4	-	-	-	-	-	-	1	38714721	-	-	-	-	-
rs9267492	HSCHR6_MHC_QBL_CTG1:2809549-2809549	C	intron_variant	MODIFIER	NFKBIL1	ENSG00000206440	Transcript	ENST00000400285.7	protein_coding	-	2025-02-03	-	-	-	-	-	-	-	rs9267492	T	T/C	-	1	-	HGNC	HGNC:7800	-	-	-	1	-	-	-	-	-	-	1	38714721	-	-	-	-	-
rs9267492	HSCHR6_MHC_QBL_CTG1:2809549-2809549	C	intron_variant,non_coding_transcript_variant	MODIFIER	NFKBIL1	ENSG00000206440	Transcript	ENST00000466313.5	protein_coding_CDS_not_defined	-	2025-02-03	-	-	-	-	-	-	-	rs9267492	T	T/C	-	1	-	HGNC	HGNC:7800	-	-	-	5	-	-	-	-	-	-	1	38714721	-	-	-	-	-
rs9267492	HSCHR6_MHC_QBL_CTG1:2809549-2809549	C	intron_variant,non_coding_transcript_variant	MODIFIER	NFKBIL1	ENSG00000206440	Transcript	ENST00000490890.1	retained_intron	-	2025-02-02	-	-	-	-	-	-	-	rs9267492	T	T/C	-	1	-	HGNC	HGNC:7800	-	-	-	2	-	-	-	-	-	-	1	38714721	-	-	-	-	-
rs28732143	HSCHR6_MHC_QBL_CTG1:2818875-2818875	A	downstream_gene_variant	MODIFIER	NFKBIL1	ENSG00000206440	Transcript	ENST00000383500.4	protein_coding	-	-	-	-	-	-	-	-	-	rs28732143	G	G/A/C	4202	1	-	HGNC	HGNC:7800	-	-	-	1	-	-	-	-	-	-	1	29875488	-	-	-	-	-
rs28732143	HSCHR6_MHC_QBL_CTG1:2818875-2818875	C	downstream_gene_variant	MODIFIER	NFKBIL1	ENSG00000206440	Transcript	ENST00000383500.4	protein_coding	-	-	-	-	-	-	-	-	-	rs28732143	G	G/A/C	4202	1	-	HGNC	HGNC:7800	-	-	-	1	-	-	-	-	-	-	1	29875488	-	-	-	-	-
rs28732143	HSCHR6_MHC_QBL_CTG1:2818875-2818875	A	downstream_gene_variant	MODIFIER	NFKBIL1	ENSG00000206440	Transcript	ENST00000400279.7	protein_coding	-	-	-	-	-	-	-	-	-	rs28732143	G	G/A/C	4202	1	-	HGNC	HGNC:7800	-	-	-	4	-	-	-	-	-	-	1	29875488	-	-	-	-	-
rs28732143	HSCHR6_MHC_QBL_CTG1:2818875-2818875	C	downstream_gene_variant	MODIFIER	NFKBIL1	ENSG00000206440	Transcript	ENST00000400279.7	protein_coding	-	-	-	-	-	-	-	-	-	rs28732143	G	G/A/C	4202	1	-	HGNC	HGNC:7800	-	-	-	4	-	-	-	-	-	-	1	29875488	-	-	-	-	-
rs28732143	HSCHR6_MHC_QBL_CTG1:2818875-2818875	A	downstream_gene_variant	MODIFIER	NFKBIL1	ENSG00000206440	Transcript	ENST00000400285.7	protein_coding	-	-	-	-	-	-	-	-	-	rs28732143	G	G/A/C	4202	1	-	HGNC	HGNC:7800	-	-	-	1	-	-	-	-	-	-	1	29875488	-	-	-	-	-
rs28732143	HSCHR6_MHC_QBL_CTG1:2818875-2818875	C	downstream_gene_variant	MODIFIER	NFKBIL1	ENSG00000206440	Transcript	ENST00000400285.7	protein_coding	-	-	-	-	-	-	-	-	-	rs28732143	G	G/A/C	4202	1	-	HGNC	HGNC:7800	-	-	-	1	-	-	-	-	-	-	1	29875488	-	-	-	-	-
rs370208598	HSCHR6_MHC_QBL_CTG1:2820206-2820207	-	intergenic_variant	MODIFIER	-	-	-	-	-	-	-	-	-	-	-	-	-	-	rs202125618	C	CC/C/CCC	-	-	-	-	-	-	-	-	-	-	-	-	-	-	-	-	-	-	-	-	-	-
rs370208598	HSCHR6_MHC_QBL_CTG1:2820206-2820207	C	intergenic_variant	MODIFIER	-	-	-	-	-	-	-	-	-	-	-	-	-	-	-	C	CC/C/CCC	-	-	-	-	-	-	-	-	-	-	-	-	-	-	-	-	-	-	-	-	-	-
rs4947326	HSCHR6_MHC_QBL_CTG1:2821782-2821782	A	intergenic_variant	MODIFIER	-	-	-	-	-	-	-	-	-	-	-	-	-	-	rs4947326	G	G/A	-	-	-	-	-	-	-	-	-	-	-	-	-	-	-	-	-	-	-	-	-	-
rs4947327	HSCHR6_MHC_QBL_CTG1:2821792-2821792	G	intergenic_variant	MODIFIER	-	-	-	-	-	-	-	-	-	-	-	-	-	-	rs4947327	A	A/G	-	-	-	-	-	-	-	-	-	-	-	-	-	-	-	-	-	-	-	-	-	-
rs9267497	HSCHR6_MHC_QBL_CTG1:2822562-2822562	A	intergenic_variant	MODIFIER	-	-	-	-	-	-	-	-	-	-	-	-	-	-	rs9267497	G	G/A	-	-	-	-	-	-	-	-	-	-	-	-	-	-	-	-	31791241	-	-	-	-	-
rs361525	HSCHR6_MHC_QBL_CTG1:2831143-2831143	G	upstream_gene_variant	MODIFIER	TNF	ENSG00000206439	Transcript	ENST00000383496.4	protein_coding	-	-	-	-	-	-	-	-	-	rs361525	A	A/G	243	1	-	HGNC	HGNC:11892	-	-	-	1	-	-	-	-	-	-	1	18513389,19131662,19263529,19330901,19559392,21919968,27616475,16820586,20078877,21054877,21149504,21756351,23267696,26751459,27417569,27589735,28620227,28659664,17705862,23029405,26861312,35294530,32655394,26791477,30584432,21708280,19505919,19773451,20473875,20711808,20811626,21514219,21791631,23029430,25928231,26830988,28117391,25721048,19619703,15726497,17327408,18633131,19066394,16846490,18936436,20417488,22879966,27277665,35346283,27730450,22769019,18676870,23057767,21297263,31516756,26690118,26613086,33262486,34150619,15817713,21658613,31342641,35629038,34642702,26846412,29932521,18805939,28785150,26648684,24151497,24069534,23055711,19933216,24281113,17940599,25010932,30206443,30472484,21437087,21385363,35207726,21926355,23133455,32986381,21523452,26263974,26646537,23316245,34982434,16449530,19673019,20418110,20952689,21178102,22180854,25022448,25238536,25359546,25559835,25589894,26198819,26793196,27177030,29426041,30973927,32963590,33766078,35456412,23133602,23217179,23406059,24114820,24971461,2501389	-	-	-	-	-
rs361525	HSCHR6_MHC_QBL_CTG1:2831143-2831143	G	downstream_gene_variant	MODIFIER	LTA	ENSG00000173503	Transcript	ENST00000383499.2	protein_coding	-	-	-	-	-	-	-	-	-	rs361525	A	A/G	1000	1	-	HGNC	HGNC:6709	-	-	-	1	-	-	-	-	-	-	1	18513389,19131662,19263529,19330901,19559392,21919968,27616475,16820586,20078877,21054877,21149504,21756351,23267696,26751459,27417569,27589735,28620227,28659664,17705862,23029405,26861312,35294530,32655394,26791477,30584432,21708280,19505919,19773451,20473875,20711808,20811626,21514219,21791631,23029430,25928231,26830988,28117391,25721048,19619703,15726497,17327408,18633131,19066394,16846490,18936436,20417488,22879966,27277665,35346283,27730450,22769019,18676870,23057767,21297263,31516756,26690118,26613086,33262486,34150619,15817713,21658613,31342641,35629038,34642702,26846412,29932521,18805939,28785150,26648684,24151497,24069534,23055711,19933216,24281113,17940599,25010932,30206443,30472484,21437087,21385363,35207726,21926355,23133455,32986381,21523452,26263974,26646537,23316245,34982434,16449530,19673019,20418110,20952689,21178102,22180854,25022448,25238536,25359546,25559835,25589894,26198819,26793196,27177030,29426041,30973927,32963590,33766078,35456412,23133602,23217179,23406059,24114820,24971461,2501389	-	-	-	-	-
rs361525	HSCHR6_MHC_QBL_CTG1:2831143-2831143	G	downstream_gene_variant	MODIFIER	LTA	ENSG00000173503	Transcript	ENST00000400272.5	protein_coding	-	-	-	-	-	-	-	-	-	rs361525	A	A/G	1000	1	-	HGNC	HGNC:6709	-	-	-	2	-	-	-	-	-	-	1	18513389,19131662,19263529,19330901,19559392,21919968,27616475,16820586,20078877,21054877,21149504,21756351,23267696,26751459,27417569,27589735,28620227,28659664,17705862,23029405,26861312,35294530,32655394,26791477,30584432,21708280,19505919,19773451,20473875,20711808,20811626,21514219,21791631,23029430,25928231,26830988,28117391,25721048,19619703,15726497,17327408,18633131,19066394,16846490,18936436,20417488,22879966,27277665,35346283,27730450,22769019,18676870,23057767,21297263,31516756,26690118,26613086,33262486,34150619,15817713,21658613,31342641,35629038,34642702,26846412,29932521,18805939,28785150,26648684,24151497,24069534,23055711,19933216,24281113,17940599,25010932,30206443,30472484,21437087,21385363,35207726,21926355,23133455,32986381,21523452,26263974,26646537,23316245,34982434,16449530,19673019,20418110,20952689,21178102,22180854,25022448,25238536,25359546,25559835,25589894,26198819,26793196,27177030,29426041,30973927,32963590,33766078,35456412,23133602,23217179,23406059,24114820,24971461,2501389	-	-	-	-	-
rs361525	HSCHR6_MHC_QBL_CTG1:2831143-2831143	G	downstream_gene_variant	MODIFIER	LTA	ENSG00000173503	Transcript	ENST00000481446.5	retained_intron	-	-	-	-	-	-	-	-	-	rs361525	A	A/G	1000	1	-	HGNC	HGNC:6709	-	-	-	5	-	-	-	-	-	-	1	18513389,19131662,19263529,19330901,19559392,21919968,27616475,16820586,20078877,21054877,21149504,21756351,23267696,26751459,27417569,27589735,28620227,28659664,17705862,23029405,26861312,35294530,32655394,26791477,30584432,21708280,19505919,19773451,20473875,20711808,20811626,21514219,21791631,23029430,25928231,26830988,28117391,25721048,19619703,15726497,17327408,18633131,19066394,16846490,18936436,20417488,22879966,27277665,35346283,27730450,22769019,18676870,23057767,21297263,31516756,26690118,26613086,33262486,34150619,15817713,21658613,31342641,35629038,34642702,26846412,29932521,18805939,28785150,26648684,24151497,24069534,23055711,19933216,24281113,17940599,25010932,30206443,30472484,21437087,21385363,35207726,21926355,23133455,32986381,21523452,26263974,26646537,23316245,34982434,16449530,19673019,20418110,20952689,21178102,22180854,25022448,25238536,25359546,25559835,25589894,26198819,26793196,27177030,29426041,30973927,32963590,33766078,35456412,23133602,23217179,23406059,24114820,24971461,2501389	-	-	-	-	-
rs361525	HSCHR6_MHC_QBL_CTG1:2831143-2831143	G	downstream_gene_variant	MODIFIER	LTA	ENSG00000173503	Transcript	ENST00000498217.1	retained_intron	-	-	-	-	-	-	-	-	-	rs361525	A	A/G	1000	1	-	HGNC	HGNC:6709	-	-	-	2	-	-	-	-	-	-	1	18513389,19131662,19263529,19330901,19559392,21919968,27616475,16820586,20078877,21054877,21149504,21756351,23267696,26751459,27417569,27589735,28620227,28659664,17705862,23029405,26861312,35294530,32655394,26791477,30584432,21708280,19505919,19773451,20473875,20711808,20811626,21514219,21791631,23029430,25928231,26830988,28117391,25721048,19619703,15726497,17327408,18633131,19066394,16846490,18936436,20417488,22879966,27277665,35346283,27730450,22769019,18676870,23057767,21297263,31516756,26690118,26613086,33262486,34150619,15817713,21658613,31342641,35629038,34642702,26846412,29932521,18805939,28785150,26648684,24151497,24069534,23055711,19933216,24281113,17940599,25010932,30206443,30472484,21437087,21385363,35207726,21926355,23133455,32986381,21523452,26263974,26646537,23316245,34982434,16449530,19673019,20418110,20952689,21178102,22180854,25022448,25238536,25359546,25559835,25589894,26198819,26793196,27177030,29426041,30973927,32963590,33766078,35456412,23133602,23217179,23406059,24114820,24971461,2501389	-	-	-	-	-
rs3093661	HSCHR6_MHC_QBL_CTG1:2831800-2831800	A	downstream_gene_variant	MODIFIER	LTB	ENSG00000206437	Transcript	ENST00000383493.2	protein_coding	-	-	-	-	-	-	-	-	-	rs3093661	G	G/A/C	4576	-1	-	HGNC	HGNC:6711	-	-	-	1	-	-	-	-	-	-	-	2.11495e+199	-	-	-	-	-
rs3093661	HSCHR6_MHC_QBL_CTG1:2831800-2831800	C	downstream_gene_variant	MODIFIER	LTB	ENSG00000206437	Transcript	ENST00000383493.2	protein_coding	-	-	-	-	-	-	-	-	-	rs3093661	G	G/A/C	4576	-1	-	HGNC	HGNC:6711	-	-	-	1	-	-	-	-	-	-	-	2.11495e+199	-	-	-	-	-
rs3093661	HSCHR6_MHC_QBL_CTG1:2831800-2831800	A	intron_variant	MODIFIER	TNF	ENSG00000206439	Transcript	ENST00000383496.4	protein_coding	-	2025-01-03	-	-	-	-	-	-	-	rs3093661	G	G/A/C	-	1	-	HGNC	HGNC:11892	-	-	-	1	-	-	-	-	-	-	-	2.11495e+199	-	-	-	-	-
rs3093661	HSCHR6_MHC_QBL_CTG1:2831800-2831800	C	intron_variant	MODIFIER	TNF	ENSG00000206439	Transcript	ENST00000383496.4	protein_coding	-	2025-01-03	-	-	-	-	-	-	-	rs3093661	G	G/A/C	-	1	-	HGNC	HGNC:11892	-	-	-	1	-	-	-	-	-	-	-	2.11495e+199	-	-	-	-	-
rs3093661	HSCHR6_MHC_QBL_CTG1:2831800-2831800	A	downstream_gene_variant	MODIFIER	LTA	ENSG00000173503	Transcript	ENST00000383499.2	protein_coding	-	-	-	-	-	-	-	-	-	rs3093661	G	G/A/C	1657	1	-	HGNC	HGNC:6709	-	-	-	1	-	-	-	-	-	-	-	2.11495e+199	-	-	-	-	-
rs3093661	HSCHR6_MHC_QBL_CTG1:2831800-2831800	C	downstream_gene_variant	MODIFIER	LTA	ENSG00000173503	Transcript	ENST00000383499.2	protein_coding	-	-	-	-	-	-	-	-	-	rs3093661	G	G/A/C	1657	1	-	HGNC	HGNC:6709	-	-	-	1	-	-	-	-	-	-	-	2.11495e+199	-	-	-	-	-
rs3093661	HSCHR6_MHC_QBL_CTG1:2831800-2831800	A	downstream_gene_variant	MODIFIER	LTA	ENSG00000173503	Transcript	ENST00000400272.5	protein_coding	-	-	-	-	-	-	-	-	-	rs3093661	G	G/A/C	1657	1	-	HGNC	HGNC:6709	-	-	-	2	-	-	-	-	-	-	-	2.11495e+199	-	-	-	-	-
rs3093661	HSCHR6_MHC_QBL_CTG1:2831800-2831800	C	downstream_gene_variant	MODIFIER	LTA	ENSG00000173503	Transcript	ENST00000400272.5	protein_coding	-	-	-	-	-	-	-	-	-	rs3093661	G	G/A/C	1657	1	-	HGNC	HGNC:6709	-	-	-	2	-	-	-	-	-	-	-	2.11495e+199	-	-	-	-	-
rs3093661	HSCHR6_MHC_QBL_CTG1:2831800-2831800	A	downstream_gene_variant	MODIFIER	LTB	ENSG00000206437	Transcript	ENST00000474845.5	protein_coding_CDS_not_defined	-	-	-	-	-	-	-	-	-	rs3093661	G	G/A/C	4576	-1	-	HGNC	HGNC:6711	-	-	-	1	-	-	-	-	-	-	-	2.11495e+199	-	-	-	-	-
rs3093661	HSCHR6_MHC_QBL_CTG1:2831800-2831800	C	downstream_gene_variant	MODIFIER	LTB	ENSG00000206437	Transcript	ENST00000474845.5	protein_coding_CDS_not_defined	-	-	-	-	-	-	-	-	-	rs3093661	G	G/A/C	4576	-1	-	HGNC	HGNC:6711	-	-	-	1	-	-	-	-	-	-	-	2.11495e+199	-	-	-	-	-
rs3093661	HSCHR6_MHC_QBL_CTG1:2831800-2831800	A	downstream_gene_variant	MODIFIER	LTA	ENSG00000173503	Transcript	ENST00000481446.5	retained_intron	-	-	-	-	-	-	-	-	-	rs3093661	G	G/A/C	1657	1	-	HGNC	HGNC:6709	-	-	-	5	-	-	-	-	-	-	-	2.11495e+199	-	-	-	-	-
rs3093661	HSCHR6_MHC_QBL_CTG1:2831800-2831800	C	downstream_gene_variant	MODIFIER	LTA	ENSG00000173503	Transcript	ENST00000481446.5	retained_intron	-	-	-	-	-	-	-	-	-	rs3093661	G	G/A/C	1657	1	-	HGNC	HGNC:6709	-	-	-	5	-	-	-	-	-	-	-	2.11495e+199	-	-	-	-	-
rs3093661	HSCHR6_MHC_QBL_CTG1:2831800-2831800	A	downstream_gene_variant	MODIFIER	LTB	ENSG00000206437	Transcript	ENST00000496326.1	protein_coding_CDS_not_defined	-	-	-	-	-	-	-	-	-	rs3093661	G	G/A/C	4576	-1	-	HGNC	HGNC:6711	-	-	-	3	-	-	-	-	-	-	-	2.11495e+199	-	-	-	-	-
rs3093661	HSCHR6_MHC_QBL_CTG1:2831800-2831800	C	downstream_gene_variant	MODIFIER	LTB	ENSG00000206437	Transcript	ENST00000496326.1	protein_coding_CDS_not_defined	-	-	-	-	-	-	-	-	-	rs3093661	G	G/A/C	4576	-1	-	HGNC	HGNC:6711	-	-	-	3	-	-	-	-	-	-	-	2.11495e+199	-	-	-	-	-
rs3093661	HSCHR6_MHC_QBL_CTG1:2831800-2831800	A	downstream_gene_variant	MODIFIER	LTA	ENSG00000173503	Transcript	ENST00000498217.1	retained_intron	-	-	-	-	-	-	-	-	-	rs3093661	G	G/A/C	1657	1	-	HGNC	HGNC:6709	-	-	-	2	-	-	-	-	-	-	-	2.11495e+199	-	-	-	-	-
rs3093661	HSCHR6_MHC_QBL_CTG1:2831800-2831800	C	downstream_gene_variant	MODIFIER	LTA	ENSG00000173503	Transcript	ENST00000498217.1	retained_intron	-	-	-	-	-	-	-	-	-	rs3093661	G	G/A/C	1657	1	-	HGNC	HGNC:6709	-	-	-	2	-	-	-	-	-	-	-	2.11495e+199	-	-	-	-	-
rs3093662	HSCHR6_MHC_QBL_CTG1:2832233-2832233	A	downstream_gene_variant	MODIFIER	LTB	ENSG00000206437	Transcript	ENST00000383493.2	protein_coding	-	-	-	-	-	-	-	-	-	rs3093662	G	G/A	4143	-1	-	HGNC	HGNC:6711	-	-	-	1	-	-	-	-	-	-	1	21149504,21756351,25383745,26999109,28620227,23095343,21430300,19505919,29706892,21320344,18805939,21448238,36060677,21523452,22844404,24502445,18640487,20617178,27401061,20564140,32349793,20041166,21867552,22957039,33593344,31272196,35525883,20018062,21463712,23614351,20012999,24315345,23125224,24632226,25535857,31956237,24489016,19107206,26241630,22450224,24872120,19654554,18620570,19167443,19281305,20459604,21029472,35410083,19409079,19680446,25813148,31887189,35411171,29763737,23219378,24063017,33270503,28541483,28379727,23579626,22110171,27056089,30072632,32621460,37137812,28089639,24012192,37047033,30090630,24312262,23644052,24098393,22515947,35264890,28110208,35528795,24235998,23704932,29292715,25825553,26823867,25828559,37292135,31611910,33356394,37476615,37833739,38495872,38404582,38469546,38732608,39239824,39974357,39594189,39372868,39457514,39763503	-	-	-	-	-
rs3093662	HSCHR6_MHC_QBL_CTG1:2832233-2832233	A	intron_variant	MODIFIER	TNF	ENSG00000206439	Transcript	ENST00000383496.4	protein_coding	-	2025-01-03	-	-	-	-	-	-	-	rs3093662	G	G/A	-	1	-	HGNC	HGNC:11892	-	-	-	1	-	-	-	-	-	-	1	21149504,21756351,25383745,26999109,28620227,23095343,21430300,19505919,29706892,21320344,18805939,21448238,36060677,21523452,22844404,24502445,18640487,20617178,27401061,20564140,32349793,20041166,21867552,22957039,33593344,31272196,35525883,20018062,21463712,23614351,20012999,24315345,23125224,24632226,25535857,31956237,24489016,19107206,26241630,22450224,24872120,19654554,18620570,19167443,19281305,20459604,21029472,35410083,19409079,19680446,25813148,31887189,35411171,29763737,23219378,24063017,33270503,28541483,28379727,23579626,22110171,27056089,30072632,32621460,37137812,28089639,24012192,37047033,30090630,24312262,23644052,24098393,22515947,35264890,28110208,35528795,24235998,23704932,29292715,25825553,26823867,25828559,37292135,31611910,33356394,37476615,37833739,38495872,38404582,38469546,38732608,39239824,39974357,39594189,39372868,39457514,39763503	-	-	-	-	-
rs3093662	HSCHR6_MHC_QBL_CTG1:2832233-2832233	A	downstream_gene_variant	MODIFIER	LTA	ENSG00000173503	Transcript	ENST00000383499.2	protein_coding	-	-	-	-	-	-	-	-	-	rs3093662	G	G/A	2090	1	-	HGNC	HGNC:6709	-	-	-	1	-	-	-	-	-	-	1	21149504,21756351,25383745,26999109,28620227,23095343,21430300,19505919,29706892,21320344,18805939,21448238,36060677,21523452,22844404,24502445,18640487,20617178,27401061,20564140,32349793,20041166,21867552,22957039,33593344,31272196,35525883,20018062,21463712,23614351,20012999,24315345,23125224,24632226,25535857,31956237,24489016,19107206,26241630,22450224,24872120,19654554,18620570,19167443,19281305,20459604,21029472,35410083,19409079,19680446,25813148,31887189,35411171,29763737,23219378,24063017,33270503,28541483,28379727,23579626,22110171,27056089,30072632,32621460,37137812,28089639,24012192,37047033,30090630,24312262,23644052,24098393,22515947,35264890,28110208,35528795,24235998,23704932,29292715,25825553,26823867,25828559,37292135,31611910,33356394,37476615,37833739,38495872,38404582,38469546,38732608,39239824,39974357,39594189,39372868,39457514,39763503	-	-	-	-	-
rs3093662	HSCHR6_MHC_QBL_CTG1:2832233-2832233	A	downstream_gene_variant	MODIFIER	LTA	ENSG00000173503	Transcript	ENST00000400272.5	protein_coding	-	-	-	-	-	-	-	-	-	rs3093662	G	G/A	2090	1	-	HGNC	HGNC:6709	-	-	-	2	-	-	-	-	-	-	1	21149504,21756351,25383745,26999109,28620227,23095343,21430300,19505919,29706892,21320344,18805939,21448238,36060677,21523452,22844404,24502445,18640487,20617178,27401061,20564140,32349793,20041166,21867552,22957039,33593344,31272196,35525883,20018062,21463712,23614351,20012999,24315345,23125224,24632226,25535857,31956237,24489016,19107206,26241630,22450224,24872120,19654554,18620570,19167443,19281305,20459604,21029472,35410083,19409079,19680446,25813148,31887189,35411171,29763737,23219378,24063017,33270503,28541483,28379727,23579626,22110171,27056089,30072632,32621460,37137812,28089639,24012192,37047033,30090630,24312262,23644052,24098393,22515947,35264890,28110208,35528795,24235998,23704932,29292715,25825553,26823867,25828559,37292135,31611910,33356394,37476615,37833739,38495872,38404582,38469546,38732608,39239824,39974357,39594189,39372868,39457514,39763503	-	-	-	-	-
rs3093662	HSCHR6_MHC_QBL_CTG1:2832233-2832233	A	downstream_gene_variant	MODIFIER	LTB	ENSG00000206437	Transcript	ENST00000474845.5	protein_coding_CDS_not_defined	-	-	-	-	-	-	-	-	-	rs3093662	G	G/A	4143	-1	-	HGNC	HGNC:6711	-	-	-	1	-	-	-	-	-	-	1	21149504,21756351,25383745,26999109,28620227,23095343,21430300,19505919,29706892,21320344,18805939,21448238,36060677,21523452,22844404,24502445,18640487,20617178,27401061,20564140,32349793,20041166,21867552,22957039,33593344,31272196,35525883,20018062,21463712,23614351,20012999,24315345,23125224,24632226,25535857,31956237,24489016,19107206,26241630,22450224,24872120,19654554,18620570,19167443,19281305,20459604,21029472,35410083,19409079,19680446,25813148,31887189,35411171,29763737,23219378,24063017,33270503,28541483,28379727,23579626,22110171,27056089,30072632,32621460,37137812,28089639,24012192,37047033,30090630,24312262,23644052,24098393,22515947,35264890,28110208,35528795,24235998,23704932,29292715,25825553,26823867,25828559,37292135,31611910,33356394,37476615,37833739,38495872,38404582,38469546,38732608,39239824,39974357,39594189,39372868,39457514,39763503	-	-	-	-	-
rs3093662	HSCHR6_MHC_QBL_CTG1:2832233-2832233	A	downstream_gene_variant	MODIFIER	LTA	ENSG00000173503	Transcript	ENST00000481446.5	retained_intron	-	-	-	-	-	-	-	-	-	rs3093662	G	G/A	2090	1	-	HGNC	HGNC:6709	-	-	-	5	-	-	-	-	-	-	1	21149504,21756351,25383745,26999109,28620227,23095343,21430300,19505919,29706892,21320344,18805939,21448238,36060677,21523452,22844404,24502445,18640487,20617178,27401061,20564140,32349793,20041166,21867552,22957039,33593344,31272196,35525883,20018062,21463712,23614351,20012999,24315345,23125224,24632226,25535857,31956237,24489016,19107206,26241630,22450224,24872120,19654554,18620570,19167443,19281305,20459604,21029472,35410083,19409079,19680446,25813148,31887189,35411171,29763737,23219378,24063017,33270503,28541483,28379727,23579626,22110171,27056089,30072632,32621460,37137812,28089639,24012192,37047033,30090630,24312262,23644052,24098393,22515947,35264890,28110208,35528795,24235998,23704932,29292715,25825553,26823867,25828559,37292135,31611910,33356394,37476615,37833739,38495872,38404582,38469546,38732608,39239824,39974357,39594189,39372868,39457514,39763503	-	-	-	-	-
rs3093662	HSCHR6_MHC_QBL_CTG1:2832233-2832233	A	downstream_gene_variant	MODIFIER	LTB	ENSG00000206437	Transcript	ENST00000496326.1	protein_coding_CDS_not_defined	-	-	-	-	-	-	-	-	-	rs3093662	G	G/A	4143	-1	-	HGNC	HGNC:6711	-	-	-	3	-	-	-	-	-	-	1	21149504,21756351,25383745,26999109,28620227,23095343,21430300,19505919,29706892,21320344,18805939,21448238,36060677,21523452,22844404,24502445,18640487,20617178,27401061,20564140,32349793,20041166,21867552,22957039,33593344,31272196,35525883,20018062,21463712,23614351,20012999,24315345,23125224,24632226,25535857,31956237,24489016,19107206,26241630,22450224,24872120,19654554,18620570,19167443,19281305,20459604,21029472,35410083,19409079,19680446,25813148,31887189,35411171,29763737,23219378,24063017,33270503,28541483,28379727,23579626,22110171,27056089,30072632,32621460,37137812,28089639,24012192,37047033,30090630,24312262,23644052,24098393,22515947,35264890,28110208,35528795,24235998,23704932,29292715,25825553,26823867,25828559,37292135,31611910,33356394,37476615,37833739,38495872,38404582,38469546,38732608,39239824,39974357,39594189,39372868,39457514,39763503	-	-	-	-	-
rs3093662	HSCHR6_MHC_QBL_CTG1:2832233-2832233	A	downstream_gene_variant	MODIFIER	LTA	ENSG00000173503	Transcript	ENST00000498217.1	retained_intron	-	-	-	-	-	-	-	-	-	rs3093662	G	G/A	2090	1	-	HGNC	HGNC:6709	-	-	-	2	-	-	-	-	-	-	1	21149504,21756351,25383745,26999109,28620227,23095343,21430300,19505919,29706892,21320344,18805939,21448238,36060677,21523452,22844404,24502445,18640487,20617178,27401061,20564140,32349793,20041166,21867552,22957039,33593344,31272196,35525883,20018062,21463712,23614351,20012999,24315345,23125224,24632226,25535857,31956237,24489016,19107206,26241630,22450224,24872120,19654554,18620570,19167443,19281305,20459604,21029472,35410083,19409079,19680446,25813148,31887189,35411171,29763737,23219378,24063017,33270503,28541483,28379727,23579626,22110171,27056089,30072632,32621460,37137812,28089639,24012192,37047033,30090630,24312262,23644052,24098393,22515947,35264890,28110208,35528795,24235998,23704932,29292715,25825553,26823867,25828559,37292135,31611910,33356394,37476615,37833739,38495872,38404582,38469546,38732608,39239824,39974357,39594189,39372868,39457514,39763503	-	-	-	-	-
rs3093668	HSCHR6_MHC_QBL_CTG1:2834539-2834539	C	downstream_gene_variant	MODIFIER	LTB	ENSG00000206437	Transcript	ENST00000383493.2	protein_coding	-	-	-	-	-	-	-	-	-	rs2113413030,rs2113413039,rs2113413063,rs2113413071,rs2113413080,rs3093668	G	G/C	1837	-1	-	HGNC	HGNC:6711	-	-	-	1	-	-	-	-	-	-	-	1.90355e+119	-	-	-	-	-
rs3093668	HSCHR6_MHC_QBL_CTG1:2834539-2834539	C	downstream_gene_variant	MODIFIER	TNF	ENSG00000206439	Transcript	ENST00000383496.4	protein_coding	-	-	-	-	-	-	-	-	-	rs2113413030,rs2113413039,rs2113413063,rs2113413071,rs2113413080,rs3093668	G	G/C	382	1	-	HGNC	HGNC:11892	-	-	-	1	-	-	-	-	-	-	-	1.90355e+119	-	-	-	-	-
rs3093668	HSCHR6_MHC_QBL_CTG1:2834539-2834539	C	downstream_gene_variant	MODIFIER	LTA	ENSG00000173503	Transcript	ENST00000383499.2	protein_coding	-	-	-	-	-	-	-	-	-	rs2113413030,rs2113413039,rs2113413063,rs2113413071,rs2113413080,rs3093668	G	G/C	4396	1	-	HGNC	HGNC:6709	-	-	-	1	-	-	-	-	-	-	-	1.90355e+119	-	-	-	-	-
rs3093668	HSCHR6_MHC_QBL_CTG1:2834539-2834539	C	downstream_gene_variant	MODIFIER	LTA	ENSG00000173503	Transcript	ENST00000400272.5	protein_coding	-	-	-	-	-	-	-	-	-	rs2113413030,rs2113413039,rs2113413063,rs2113413071,rs2113413080,rs3093668	G	G/C	4396	1	-	HGNC	HGNC:6709	-	-	-	2	-	-	-	-	-	-	-	1.90355e+119	-	-	-	-	-
rs3093668	HSCHR6_MHC_QBL_CTG1:2834539-2834539	C	downstream_gene_variant	MODIFIER	LTB	ENSG00000206437	Transcript	ENST00000474845.5	protein_coding_CDS_not_defined	-	-	-	-	-	-	-	-	-	rs2113413030,rs2113413039,rs2113413063,rs2113413071,rs2113413080,rs3093668	G	G/C	1837	-1	-	HGNC	HGNC:6711	-	-	-	1	-	-	-	-	-	-	-	1.90355e+119	-	-	-	-	-
rs3093668	HSCHR6_MHC_QBL_CTG1:2834539-2834539	C	downstream_gene_variant	MODIFIER	LTA	ENSG00000173503	Transcript	ENST00000481446.5	retained_intron	-	-	-	-	-	-	-	-	-	rs2113413030,rs2113413039,rs2113413063,rs2113413071,rs2113413080,rs3093668	G	G/C	4396	1	-	HGNC	HGNC:6709	-	-	-	5	-	-	-	-	-	-	-	1.90355e+119	-	-	-	-	-
rs3093668	HSCHR6_MHC_QBL_CTG1:2834539-2834539	C	downstream_gene_variant	MODIFIER	LTB	ENSG00000206437	Transcript	ENST00000496326.1	protein_coding_CDS_not_defined	-	-	-	-	-	-	-	-	-	rs2113413030,rs2113413039,rs2113413063,rs2113413071,rs2113413080,rs3093668	G	G/C	1837	-1	-	HGNC	HGNC:6711	-	-	-	3	-	-	-	-	-	-	-	1.90355e+119	-	-	-	-	-
rs3093668	HSCHR6_MHC_QBL_CTG1:2834539-2834539	C	downstream_gene_variant	MODIFIER	LTA	ENSG00000173503	Transcript	ENST00000498217.1	retained_intron	-	-	-	-	-	-	-	-	-	rs2113413030,rs2113413039,rs2113413063,rs2113413071,rs2113413080,rs3093668	G	G/C	4396	1	-	HGNC	HGNC:6709	-	-	-	2	-	-	-	-	-	-	-	1.90355e+119	-	-	-	-	-
rs3093726	HSCHR6_MHC_QBL_CTG1:2834833-2834833	C	downstream_gene_variant	MODIFIER	LTB	ENSG00000206437	Transcript	ENST00000383493.2	protein_coding	-	-	-	-	-	-	-	-	-	rs2113413210,rs2113413225,rs2113413253,rs3093726	T	T/C	1543	-1	-	HGNC	HGNC:6711	-	-	-	1	-	-	-	-	-	-	-	3.2187e+31	-	-	-	-	-
rs3093726	HSCHR6_MHC_QBL_CTG1:2834833-2834833	C	downstream_gene_variant	MODIFIER	TNF	ENSG00000206439	Transcript	ENST00000383496.4	protein_coding	-	-	-	-	-	-	-	-	-	rs2113413210,rs2113413225,rs2113413253,rs3093726	T	T/C	676	1	-	HGNC	HGNC:11892	-	-	-	1	-	-	-	-	-	-	-	3.2187e+31	-	-	-	-	-
rs3093726	HSCHR6_MHC_QBL_CTG1:2834833-2834833	C	downstream_gene_variant	MODIFIER	LTA	ENSG00000173503	Transcript	ENST00000383499.2	protein_coding	-	-	-	-	-	-	-	-	-	rs2113413210,rs2113413225,rs2113413253,rs3093726	T	T/C	4690	1	-	HGNC	HGNC:6709	-	-	-	1	-	-	-	-	-	-	-	3.2187e+31	-	-	-	-	-
rs3093726	HSCHR6_MHC_QBL_CTG1:2834833-2834833	C	downstream_gene_variant	MODIFIER	LTA	ENSG00000173503	Transcript	ENST00000400272.5	protein_coding	-	-	-	-	-	-	-	-	-	rs2113413210,rs2113413225,rs2113413253,rs3093726	T	T/C	4690	1	-	HGNC	HGNC:6709	-	-	-	2	-	-	-	-	-	-	-	3.2187e+31	-	-	-	-	-
rs3093726	HSCHR6_MHC_QBL_CTG1:2834833-2834833	C	downstream_gene_variant	MODIFIER	LTB	ENSG00000206437	Transcript	ENST00000474845.5	protein_coding_CDS_not_defined	-	-	-	-	-	-	-	-	-	rs2113413210,rs2113413225,rs2113413253,rs3093726	T	T/C	1543	-1	-	HGNC	HGNC:6711	-	-	-	1	-	-	-	-	-	-	-	3.2187e+31	-	-	-	-	-
rs3093726	HSCHR6_MHC_QBL_CTG1:2834833-2834833	C	downstream_gene_variant	MODIFIER	LTA	ENSG00000173503	Transcript	ENST00000481446.5	retained_intron	-	-	-	-	-	-	-	-	-	rs2113413210,rs2113413225,rs2113413253,rs3093726	T	T/C	4690	1	-	HGNC	HGNC:6709	-	-	-	5	-	-	-	-	-	-	-	3.2187e+31	-	-	-	-	-
rs3093726	HSCHR6_MHC_QBL_CTG1:2834833-2834833	C	downstream_gene_variant	MODIFIER	LTB	ENSG00000206437	Transcript	ENST00000496326.1	protein_coding_CDS_not_defined	-	-	-	-	-	-	-	-	-	rs2113413210,rs2113413225,rs2113413253,rs3093726	T	T/C	1543	-1	-	HGNC	HGNC:6711	-	-	-	3	-	-	-	-	-	-	-	3.2187e+31	-	-	-	-	-
rs3093726	HSCHR6_MHC_QBL_CTG1:2834833-2834833	C	downstream_gene_variant	MODIFIER	LTA	ENSG00000173503	Transcript	ENST00000498217.1	retained_intron	-	-	-	-	-	-	-	-	-	rs2113413210,rs2113413225,rs2113413253,rs3093726	T	T/C	4690	1	-	HGNC	HGNC:6709	-	-	-	2	-	-	-	-	-	-	-	3.2187e+31	-	-	-	-	-
rs3093727	HSCHR6_MHC_QBL_CTG1:2835159-2835159	A	downstream_gene_variant	MODIFIER	LTB	ENSG00000206437	Transcript	ENST00000383493.2	protein_coding	-	-	-	-	-	-	-	-	-	rs3093727	G	G/A	1217	-1	-	HGNC	HGNC:6711	-	-	-	1	-	-	-	-	-	-	-	-	-	-	-	-	-
rs3093727	HSCHR6_MHC_QBL_CTG1:2835159-2835159	A	downstream_gene_variant	MODIFIER	TNF	ENSG00000206439	Transcript	ENST00000383496.4	protein_coding	-	-	-	-	-	-	-	-	-	rs3093727	G	G/A	1002	1	-	HGNC	HGNC:11892	-	-	-	1	-	-	-	-	-	-	-	-	-	-	-	-	-
rs3093727	HSCHR6_MHC_QBL_CTG1:2835159-2835159	A	downstream_gene_variant	MODIFIER	LTB	ENSG00000206437	Transcript	ENST00000474845.5	protein_coding_CDS_not_defined	-	-	-	-	-	-	-	-	-	rs3093727	G	G/A	1217	-1	-	HGNC	HGNC:6711	-	-	-	1	-	-	-	-	-	-	-	-	-	-	-	-	-
rs3093727	HSCHR6_MHC_QBL_CTG1:2835159-2835159	A	downstream_gene_variant	MODIFIER	LTB	ENSG00000206437	Transcript	ENST00000496326.1	protein_coding_CDS_not_defined	-	-	-	-	-	-	-	-	-	rs3093727	G	G/A	1217	-1	-	HGNC	HGNC:6711	-	-	-	3	-	-	-	-	-	-	-	-	-	-	-	-	-
rs9267502	HSCHR6_MHC_QBL_CTG1:2841238-2841238	G	downstream_gene_variant	MODIFIER	NCR3	ENSG00000206430	Transcript	ENST00000383476.6	protein_coding	-	-	-	-	-	-	-	-	-	rs9267502	A	A/G	3859	-1	-	HGNC	HGNC:19077	-	-	-	1	-	-	-	-	-	-	-	2.32913e+23	-	-	-	-	-
rs9267502	HSCHR6_MHC_QBL_CTG1:2841238-2841238	G	downstream_gene_variant	MODIFIER	NCR3	ENSG00000206430	Transcript	ENST00000383477.8	protein_coding	-	-	-	-	-	-	-	-	-	rs9267502	A	A/G	3480	-1	-	HGNC	HGNC:19077	-	-	-	1	-	-	-	-	-	-	-	2.32913e+23	-	-	-	-	-
rs9267502	HSCHR6_MHC_QBL_CTG1:2841238-2841238	G	downstream_gene_variant	MODIFIER	NCR3	ENSG00000206430	Transcript	ENST00000383478.8	protein_coding	-	-	-	-	-	-	-	-	-	rs9267502	A	A/G	3480	-1	-	HGNC	HGNC:19077	-	-	-	1	-	-	-	-	-	-	-	2.32913e+23	-	-	-	-	-
rs9267502	HSCHR6_MHC_QBL_CTG1:2841238-2841238	G	upstream_gene_variant	MODIFIER	LST1	ENSG00000206433	Transcript	ENST00000383480.6	protein_coding	-	-	-	-	-	-	-	-	-	rs9267502	A	A/G	1783	1	-	HGNC	HGNC:14189	-	-	-	1	-	-	-	-	-	-	-	2.32913e+23	-	-	-	-	-
rs9267502	HSCHR6_MHC_QBL_CTG1:2841238-2841238	G	upstream_gene_variant	MODIFIER	LST1	ENSG00000206433	Transcript	ENST00000383482.2	protein_coding	-	-	-	-	-	-	-	-	-	rs9267502	A	A/G	1783	1	-	HGNC	HGNC:14189	-	-	-	1	-	-	-	-	-	-	-	2.32913e+23	-	-	-	-	-
rs9267502	HSCHR6_MHC_QBL_CTG1:2841238-2841238	G	upstream_gene_variant	MODIFIER	LST1	ENSG00000206433	Transcript	ENST00000383484.6	protein_coding	-	-	-	-	-	-	-	-	-	rs9267502	A	A/G	1282	1	-	HGNC	HGNC:14189	-	-	-	1	-	-	-	-	-	-	-	2.32913e+23	-	-	-	-	-
rs9267502	HSCHR6_MHC_QBL_CTG1:2841238-2841238	G	upstream_gene_variant	MODIFIER	LST1	ENSG00000206433	Transcript	ENST00000383486.6	protein_coding	-	-	-	-	-	-	-	-	-	rs9267502	A	A/G	1783	1	-	HGNC	HGNC:14189	-	-	-	1	-	-	-	-	-	-	-	2.32913e+23	-	-	-	-	-
rs9267502	HSCHR6_MHC_QBL_CTG1:2841238-2841238	G	upstream_gene_variant	MODIFIER	LTB	ENSG00000206437	Transcript	ENST00000383493.2	protein_coding	-	-	-	-	-	-	-	-	-	rs9267502	A	A/G	2992	-1	-	HGNC	HGNC:6711	-	-	-	1	-	-	-	-	-	-	-	2.32913e+23	-	-	-	-	-
rs9267502	HSCHR6_MHC_QBL_CTG1:2841238-2841238	G	downstream_gene_variant	MODIFIER	NCR3	ENSG00000206430	Transcript	ENST00000400241.7	protein_coding	-	-	-	-	-	-	-	-	-	rs9267502	A	A/G	3882	-1	-	HGNC	HGNC:19077	-	-	-	5	-	-	-	-	-	-	-	2.32913e+23	-	-	-	-	-
rs9267502	HSCHR6_MHC_QBL_CTG1:2841238-2841238	G	upstream_gene_variant	MODIFIER	LST1	ENSG00000206433	Transcript	ENST00000400250.5	protein_coding	-	-	-	-	-	-	-	-	-	rs9267502	A	A/G	1680	1	-	HGNC	HGNC:14189	-	-	-	3	-	-	-	-	-	-	-	2.32913e+23	-	-	-	-	-
rs9267502	HSCHR6_MHC_QBL_CTG1:2841238-2841238	G	upstream_gene_variant	MODIFIER	LST1	ENSG00000206433	Transcript	ENST00000400251.5	protein_coding	-	-	-	-	-	-	-	-	-	rs9267502	A	A/G	1605	1	-	HGNC	HGNC:14189	-	-	-	2	-	-	-	-	-	-	-	2.32913e+23	-	-	-	-	-
rs9267502	HSCHR6_MHC_QBL_CTG1:2841238-2841238	G	upstream_gene_variant	MODIFIER	LST1	ENSG00000206433	Transcript	ENST00000400252.5	protein_coding	-	-	-	-	-	-	-	-	-	rs9267502	A	A/G	1592	1	-	HGNC	HGNC:14189	-	-	-	2	-	-	-	-	-	-	-	2.32913e+23	-	-	-	-	-
rs9267502	HSCHR6_MHC_QBL_CTG1:2841238-2841238	G	upstream_gene_variant	MODIFIER	LST1	ENSG00000206433	Transcript	ENST00000400253.5	protein_coding	-	-	-	-	-	-	-	-	-	rs9267502	A	A/G	1431	1	-	HGNC	HGNC:14189	-	-	-	1	-	-	-	-	-	-	-	2.32913e+23	-	-	-	-	-
rs9267502	HSCHR6_MHC_QBL_CTG1:2841238-2841238	G	upstream_gene_variant	MODIFIER	LST1	ENSG00000206433	Transcript	ENST00000400255.5	protein_coding	-	-	-	-	-	-	-	-	-	rs9267502	A	A/G	800	1	-	HGNC	HGNC:14189	-	-	-	2	-	-	-	-	-	-	-	2.32913e+23	-	-	-	-	-
rs9267502	HSCHR6_MHC_QBL_CTG1:2841238-2841238	G	upstream_gene_variant	MODIFIER	LST1	ENSG00000206433	Transcript	ENST00000400257.5	protein_coding	-	-	-	-	-	-	-	-	-	rs9267502	A	A/G	800	1	-	HGNC	HGNC:14189	-	-	-	2	-	-	-	-	-	-	-	2.32913e+23	-	-	-	-	-
rs9267502	HSCHR6_MHC_QBL_CTG1:2841238-2841238	G	upstream_gene_variant	MODIFIER	LST1	ENSG00000206433	Transcript	ENST00000400261.5	protein_coding	-	-	-	-	-	-	-	-	-	rs9267502	A	A/G	1700	1	-	HGNC	HGNC:14189	-	-	-	5	-	-	-	-	-	-	-	2.32913e+23	-	-	-	-	-
rs9267502	HSCHR6_MHC_QBL_CTG1:2841238-2841238	G	upstream_gene_variant	MODIFIER	LST1	ENSG00000206433	Transcript	ENST00000400262.5	protein_coding	-	-	-	-	-	-	-	-	-	rs9267502	A	A/G	1663	1	-	HGNC	HGNC:14189	-	-	-	2	-	-	-	-	-	-	-	2.32913e+23	-	-	-	-	-
rs9267502	HSCHR6_MHC_QBL_CTG1:2841238-2841238	G	upstream_gene_variant	MODIFIER	LST1	ENSG00000206433	Transcript	ENST00000400263.5	protein_coding	-	-	-	-	-	-	-	-	-	rs9267502	A	A/G	1649	1	-	HGNC	HGNC:14189	-	-	-	1	-	-	-	-	-	-	-	2.32913e+23	-	-	-	-	-
rs9267502	HSCHR6_MHC_QBL_CTG1:2841238-2841238	G	upstream_gene_variant	MODIFIER	LST1	ENSG00000206433	Transcript	ENST00000400264.5	protein_coding	-	-	-	-	-	-	-	-	-	rs9267502	A	A/G	1615	1	-	HGNC	HGNC:14189	-	-	-	3	-	-	-	-	-	-	-	2.32913e+23	-	-	-	-	-
rs9267502	HSCHR6_MHC_QBL_CTG1:2841238-2841238	G	upstream_gene_variant	MODIFIER	LST1	ENSG00000206433	Transcript	ENST00000400265.5	protein_coding	-	-	-	-	-	-	-	-	-	rs9267502	A	A/G	803	1	-	HGNC	HGNC:14189	-	-	-	3	-	-	-	-	-	-	-	2.32913e+23	-	-	-	-	-
rs9267502	HSCHR6_MHC_QBL_CTG1:2841238-2841238	G	upstream_gene_variant	MODIFIER	LST1	ENSG00000206433	Transcript	ENST00000412931.5	protein_coding	-	-	-	-	-	-	-	-	-	rs9267502	A	A/G	1669	1	cds_end_NF	HGNC	HGNC:14189	-	-	-	3	-	-	-	-	-	-	-	2.32913e+23	-	-	-	-	-
rs9267502	HSCHR6_MHC_QBL_CTG1:2841238-2841238	G	upstream_gene_variant	MODIFIER	LST1	ENSG00000206433	Transcript	ENST00000443340.6	protein_coding	-	-	-	-	-	-	-	-	-	rs9267502	A	A/G	762	1	-	HGNC	HGNC:14189	-	-	-	1	-	-	-	-	-	-	-	2.32913e+23	-	-	-	-	-
rs9267502	HSCHR6_MHC_QBL_CTG1:2841238-2841238	G	upstream_gene_variant	MODIFIER	LST1	ENSG00000206433	Transcript	ENST00000448441.6	protein_coding	-	-	-	-	-	-	-	-	-	rs9267502	A	A/G	707	1	-	HGNC	HGNC:14189	-	-	-	2	-	-	-	-	-	-	-	2.32913e+23	-	-	-	-	-
rs9267502	HSCHR6_MHC_QBL_CTG1:2841238-2841238	G	upstream_gene_variant	MODIFIER	LST1	ENSG00000206433	Transcript	ENST00000450047.5	protein_coding	-	-	-	-	-	-	-	-	-	rs9267502	A	A/G	1478	1	cds_end_NF	HGNC	HGNC:14189	-	-	-	3	-	-	-	-	-	-	-	2.32913e+23	-	-	-	-	-
rs9267502	HSCHR6_MHC_QBL_CTG1:2841238-2841238	G	upstream_gene_variant	MODIFIER	LST1	ENSG00000206433	Transcript	ENST00000455553.1	protein_coding	-	-	-	-	-	-	-	-	-	rs9267502	A	A/G	1887	1	cds_start_NF	HGNC	HGNC:14189	-	-	-	1	-	-	-	-	-	-	-	2.32913e+23	-	-	-	-	-
rs9267502	HSCHR6_MHC_QBL_CTG1:2841238-2841238	G	upstream_gene_variant	MODIFIER	LST1	ENSG00000206433	Transcript	ENST00000471940.1	retained_intron	-	-	-	-	-	-	-	-	-	rs9267502	A	A/G	818	1	-	HGNC	HGNC:14189	-	-	-	5	-	-	-	-	-	-	-	2.32913e+23	-	-	-	-	-
rs9267502	HSCHR6_MHC_QBL_CTG1:2841238-2841238	G	upstream_gene_variant	MODIFIER	LTB	ENSG00000206437	Transcript	ENST00000474845.5	protein_coding_CDS_not_defined	-	-	-	-	-	-	-	-	-	rs9267502	A	A/G	2990	-1	-	HGNC	HGNC:6711	-	-	-	1	-	-	-	-	-	-	-	2.32913e+23	-	-	-	-	-
rs9267502	HSCHR6_MHC_QBL_CTG1:2841238-2841238	G	upstream_gene_variant	MODIFIER	LST1	ENSG00000206433	Transcript	ENST00000477067.1	retained_intron	-	-	-	-	-	-	-	-	-	rs9267502	A	A/G	777	1	-	HGNC	HGNC:14189	-	-	-	1	-	-	-	-	-	-	-	2.32913e+23	-	-	-	-	-
rs9267502	HSCHR6_MHC_QBL_CTG1:2841238-2841238	G	downstream_gene_variant	MODIFIER	NCR3	ENSG00000206430	Transcript	ENST00000482705.5	protein_coding_CDS_not_defined	-	-	-	-	-	-	-	-	-	rs9267502	A	A/G	3480	-1	-	HGNC	HGNC:19077	-	-	-	5	-	-	-	-	-	-	-	2.32913e+23	-	-	-	-	-
rs9267502	HSCHR6_MHC_QBL_CTG1:2841238-2841238	G	upstream_gene_variant	MODIFIER	LST1	ENSG00000206433	Transcript	ENST00000488804.1	retained_intron	-	-	-	-	-	-	-	-	-	rs9267502	A	A/G	1838	1	-	HGNC	HGNC:14189	-	-	-	3	-	-	-	-	-	-	-	2.32913e+23	-	-	-	-	-
rs9267502	HSCHR6_MHC_QBL_CTG1:2841238-2841238	G	downstream_gene_variant	MODIFIER	NCR3	ENSG00000206430	Transcript	ENST00000493663.1	nonsense_mediated_decay	-	-	-	-	-	-	-	-	-	rs9267502	A	A/G	3882	-1	-	HGNC	HGNC:19077	-	-	-	5	-	-	-	-	-	-	-	2.32913e+23	-	-	-	-	-
rs9267502	HSCHR6_MHC_QBL_CTG1:2841238-2841238	G	downstream_gene_variant	MODIFIER	NCR3	ENSG00000206430	Transcript	ENST00000495500.1	protein_coding_CDS_not_defined	-	-	-	-	-	-	-	-	-	rs9267502	A	A/G	3480	-1	-	HGNC	HGNC:19077	-	-	-	5	-	-	-	-	-	-	-	2.32913e+23	-	-	-	-	-
rs9267502	HSCHR6_MHC_QBL_CTG1:2841238-2841238	G	upstream_gene_variant	MODIFIER	LTB	ENSG00000206437	Transcript	ENST00000496326.1	protein_coding_CDS_not_defined	-	-	-	-	-	-	-	-	-	rs9267502	A	A/G	2895	-1	-	HGNC	HGNC:6711	-	-	-	3	-	-	-	-	-	-	-	2.32913e+23	-	-	-	-	-
rs28732144	HSCHR6_MHC_QBL_CTG1:2844251-2844251	A	downstream_gene_variant	MODIFIER	NCR3	ENSG00000206430	Transcript	ENST00000383476.6	protein_coding	-	-	-	-	-	-	-	-	-	rs28732144	G	G/A	846	-1	-	HGNC	HGNC:19077	-	-	-	1	-	-	-	-	-	-	-	-	-	-	-	-	-
rs28732144	HSCHR6_MHC_QBL_CTG1:2844251-2844251	A	downstream_gene_variant	MODIFIER	NCR3	ENSG00000206430	Transcript	ENST00000383477.8	protein_coding	-	-	-	-	-	-	-	-	-	rs28732144	G	G/A	467	-1	-	HGNC	HGNC:19077	-	-	-	1	-	-	-	-	-	-	-	-	-	-	-	-	-
rs28732144	HSCHR6_MHC_QBL_CTG1:2844251-2844251	A	downstream_gene_variant	MODIFIER	NCR3	ENSG00000206430	Transcript	ENST00000383478.8	protein_coding	-	-	-	-	-	-	-	-	-	rs28732144	G	G/A	467	-1	-	HGNC	HGNC:19077	-	-	-	1	-	-	-	-	-	-	-	-	-	-	-	-	-
rs28732144	HSCHR6_MHC_QBL_CTG1:2844251-2844251	A	intron_variant	MODIFIER	LST1	ENSG00000206433	Transcript	ENST00000383480.6	protein_coding	-	2025-02-02	-	-	-	-	-	-	-	rs28732144	G	G/A	-	1	-	HGNC	HGNC:14189	-	-	-	1	-	-	-	-	-	-	-	-	-	-	-	-	-
rs28732144	HSCHR6_MHC_QBL_CTG1:2844251-2844251	A	intron_variant	MODIFIER	LST1	ENSG00000206433	Transcript	ENST00000383482.2	protein_coding	-	2025-01-01	-	-	-	-	-	-	-	rs28732144	G	G/A	-	1	-	HGNC	HGNC:14189	-	-	-	1	-	-	-	-	-	-	-	-	-	-	-	-	-
rs28732144	HSCHR6_MHC_QBL_CTG1:2844251-2844251	A	intron_variant	MODIFIER	LST1	ENSG00000206433	Transcript	ENST00000383484.6	protein_coding	-	2025-03-03	-	-	-	-	-	-	-	rs28732144	G	G/A	-	1	-	HGNC	HGNC:14189	-	-	-	1	-	-	-	-	-	-	-	-	-	-	-	-	-
rs28732144	HSCHR6_MHC_QBL_CTG1:2844251-2844251	A	intron_variant	MODIFIER	LST1	ENSG00000206433	Transcript	ENST00000383486.6	protein_coding	-	2025-03-03	-	-	-	-	-	-	-	rs28732144	G	G/A	-	1	-	HGNC	HGNC:14189	-	-	-	1	-	-	-	-	-	-	-	-	-	-	-	-	-
rs28732144	HSCHR6_MHC_QBL_CTG1:2844251-2844251	A	downstream_gene_variant	MODIFIER	NCR3	ENSG00000206430	Transcript	ENST00000400241.7	protein_coding	-	-	-	-	-	-	-	-	-	rs28732144	G	G/A	869	-1	-	HGNC	HGNC:19077	-	-	-	5	-	-	-	-	-	-	-	-	-	-	-	-	-
rs28732144	HSCHR6_MHC_QBL_CTG1:2844251-2844251	A	intron_variant	MODIFIER	LST1	ENSG00000206433	Transcript	ENST00000400250.5	protein_coding	-	2025-03-03	-	-	-	-	-	-	-	rs28732144	G	G/A	-	1	-	HGNC	HGNC:14189	-	-	-	3	-	-	-	-	-	-	-	-	-	-	-	-	-
rs28732144	HSCHR6_MHC_QBL_CTG1:2844251-2844251	A	intron_variant	MODIFIER	LST1	ENSG00000206433	Transcript	ENST00000400251.5	protein_coding	-	2025-01-01	-	-	-	-	-	-	-	rs28732144	G	G/A	-	1	-	HGNC	HGNC:14189	-	-	-	2	-	-	-	-	-	-	-	-	-	-	-	-	-
rs28732144	HSCHR6_MHC_QBL_CTG1:2844251-2844251	A	intron_variant	MODIFIER	LST1	ENSG00000206433	Transcript	ENST00000400252.5	protein_coding	-	2025-02-02	-	-	-	-	-	-	-	rs28732144	G	G/A	-	1	-	HGNC	HGNC:14189	-	-	-	2	-	-	-	-	-	-	-	-	-	-	-	-	-
rs28732144	HSCHR6_MHC_QBL_CTG1:2844251-2844251	A	intron_variant	MODIFIER	LST1	ENSG00000206433	Transcript	ENST00000400253.5	protein_coding	-	2025-02-02	-	-	-	-	-	-	-	rs28732144	G	G/A	-	1	-	HGNC	HGNC:14189	-	-	-	1	-	-	-	-	-	-	-	-	-	-	-	-	-
rs28732144	HSCHR6_MHC_QBL_CTG1:2844251-2844251	A	intron_variant	MODIFIER	LST1	ENSG00000206433	Transcript	ENST00000400255.5	protein_coding	-	2025-02-02	-	-	-	-	-	-	-	rs28732144	G	G/A	-	1	-	HGNC	HGNC:14189	-	-	-	2	-	-	-	-	-	-	-	-	-	-	-	-	-
rs28732144	HSCHR6_MHC_QBL_CTG1:2844251-2844251	A	intron_variant	MODIFIER	LST1	ENSG00000206433	Transcript	ENST00000400257.5	protein_coding	-	2025-02-02	-	-	-	-	-	-	-	rs28732144	G	G/A	-	1	-	HGNC	HGNC:14189	-	-	-	2	-	-	-	-	-	-	-	-	-	-	-	-	-
rs28732144	HSCHR6_MHC_QBL_CTG1:2844251-2844251	A	intron_variant	MODIFIER	LST1	ENSG00000206433	Transcript	ENST00000400261.5	protein_coding	-	2025-03-03	-	-	-	-	-	-	-	rs28732144	G	G/A	-	1	-	HGNC	HGNC:14189	-	-	-	5	-	-	-	-	-	-	-	-	-	-	-	-	-
rs28732144	HSCHR6_MHC_QBL_CTG1:2844251-2844251	A	intron_variant	MODIFIER	LST1	ENSG00000206433	Transcript	ENST00000400262.5	protein_coding	-	2025-03-03	-	-	-	-	-	-	-	rs28732144	G	G/A	-	1	-	HGNC	HGNC:14189	-	-	-	2	-	-	-	-	-	-	-	-	-	-	-	-	-
rs28732144	HSCHR6_MHC_QBL_CTG1:2844251-2844251	A	intron_variant	MODIFIER	LST1	ENSG00000206433	Transcript	ENST00000400263.5	protein_coding	-	2025-02-02	-	-	-	-	-	-	-	rs28732144	G	G/A	-	1	-	HGNC	HGNC:14189	-	-	-	1	-	-	-	-	-	-	-	-	-	-	-	-	-
rs28732144	HSCHR6_MHC_QBL_CTG1:2844251-2844251	A	intron_variant	MODIFIER	LST1	ENSG00000206433	Transcript	ENST00000400264.5	protein_coding	-	2025-04-04	-	-	-	-	-	-	-	rs28732144	G	G/A	-	1	-	HGNC	HGNC:14189	-	-	-	3	-	-	-	-	-	-	-	-	-	-	-	-	-
rs28732144	HSCHR6_MHC_QBL_CTG1:2844251-2844251	A	intron_variant	MODIFIER	LST1	ENSG00000206433	Transcript	ENST00000400265.5	protein_coding	-	2025-03-03	-	-	-	-	-	-	-	rs28732144	G	G/A	-	1	-	HGNC	HGNC:14189	-	-	-	3	-	-	-	-	-	-	-	-	-	-	-	-	-
rs28732144	HSCHR6_MHC_QBL_CTG1:2844251-2844251	A	downstream_gene_variant	MODIFIER	LST1	ENSG00000206433	Transcript	ENST00000412931.5	protein_coding	-	-	-	-	-	-	-	-	-	rs28732144	G	G/A	589	1	cds_end_NF	HGNC	HGNC:14189	-	-	-	3	-	-	-	-	-	-	-	-	-	-	-	-	-
rs28732144	HSCHR6_MHC_QBL_CTG1:2844251-2844251	A	intron_variant	MODIFIER	LST1	ENSG00000206433	Transcript	ENST00000443340.6	protein_coding	-	2025-04-04	-	-	-	-	-	-	-	rs28732144	G	G/A	-	1	-	HGNC	HGNC:14189	-	-	-	1	-	-	-	-	-	-	-	-	-	-	-	-	-
rs28732144	HSCHR6_MHC_QBL_CTG1:2844251-2844251	A	intron_variant	MODIFIER	LST1	ENSG00000206433	Transcript	ENST00000448441.6	protein_coding	-	2025-03-03	-	-	-	-	-	-	-	rs28732144	G	G/A	-	1	-	HGNC	HGNC:14189	-	-	-	2	-	-	-	-	-	-	-	-	-	-	-	-	-
rs28732144	HSCHR6_MHC_QBL_CTG1:2844251-2844251	A	downstream_gene_variant	MODIFIER	LST1	ENSG00000206433	Transcript	ENST00000450047.5	protein_coding	-	-	-	-	-	-	-	-	-	rs28732144	G	G/A	700	1	cds_end_NF	HGNC	HGNC:14189	-	-	-	3	-	-	-	-	-	-	-	-	-	-	-	-	-
rs28732144	HSCHR6_MHC_QBL_CTG1:2844251-2844251	A	intron_variant	MODIFIER	LST1	ENSG00000206433	Transcript	ENST00000455553.1	protein_coding	-	2025-02-02	-	-	-	-	-	-	-	rs28732144	G	G/A	-	1	cds_start_NF	HGNC	HGNC:14189	-	-	-	1	-	-	-	-	-	-	-	-	-	-	-	-	-
rs28732144	HSCHR6_MHC_QBL_CTG1:2844251-2844251	A	non_coding_transcript_exon_variant	MODIFIER	LST1	ENSG00000206433	Transcript	ENST00000471940.1	retained_intron	2025-03-03	-	-	-	1084	-	-	-	-	rs28732144	G	G/A	-	1	-	HGNC	HGNC:14189	-	-	-	5	-	-	-	-	-	-	-	-	-	-	-	-	-
rs28732144	HSCHR6_MHC_QBL_CTG1:2844251-2844251	A	non_coding_transcript_exon_variant	MODIFIER	LST1	ENSG00000206433	Transcript	ENST00000477067.1	retained_intron	2025-02-02	-	-	-	1353	-	-	-	-	rs28732144	G	G/A	-	1	-	HGNC	HGNC:14189	-	-	-	1	-	-	-	-	-	-	-	-	-	-	-	-	-
rs28732144	HSCHR6_MHC_QBL_CTG1:2844251-2844251	A	downstream_gene_variant	MODIFIER	NCR3	ENSG00000206430	Transcript	ENST00000482705.5	protein_coding_CDS_not_defined	-	-	-	-	-	-	-	-	-	rs28732144	G	G/A	467	-1	-	HGNC	HGNC:19077	-	-	-	5	-	-	-	-	-	-	-	-	-	-	-	-	-
rs28732144	HSCHR6_MHC_QBL_CTG1:2844251-2844251	A	intron_variant,non_coding_transcript_variant	MODIFIER	LST1	ENSG00000206433	Transcript	ENST00000488804.1	retained_intron	-	2025-02-02	-	-	-	-	-	-	-	rs28732144	G	G/A	-	1	-	HGNC	HGNC:14189	-	-	-	3	-	-	-	-	-	-	-	-	-	-	-	-	-
rs28732144	HSCHR6_MHC_QBL_CTG1:2844251-2844251	A	downstream_gene_variant	MODIFIER	NCR3	ENSG00000206430	Transcript	ENST00000493663.1	nonsense_mediated_decay	-	-	-	-	-	-	-	-	-	rs28732144	G	G/A	869	-1	-	HGNC	HGNC:19077	-	-	-	5	-	-	-	-	-	-	-	-	-	-	-	-	-
rs28732144	HSCHR6_MHC_QBL_CTG1:2844251-2844251	A	downstream_gene_variant	MODIFIER	NCR3	ENSG00000206430	Transcript	ENST00000495500.1	protein_coding_CDS_not_defined	-	-	-	-	-	-	-	-	-	rs28732144	G	G/A	467	-1	-	HGNC	HGNC:19077	-	-	-	5	-	-	-	-	-	-	-	-	-	-	-	-	-
rs28732145	HSCHR6_MHC_QBL_CTG1:2846310-2846310	G	intron_variant	MODIFIER	NCR3	ENSG00000206430	Transcript	ENST00000383476.6	protein_coding	-	2025-01-03	-	-	-	-	-	-	-	rs28732145	A	A/G	-	-1	-	HGNC	HGNC:19077	-	-	-	1	-	-	-	-	-	-	1	28928442	-	-	-	-	-
rs28732145	HSCHR6_MHC_QBL_CTG1:2846310-2846310	G	intron_variant	MODIFIER	NCR3	ENSG00000206430	Transcript	ENST00000383477.8	protein_coding	-	2025-01-03	-	-	-	-	-	-	-	rs28732145	A	A/G	-	-1	-	HGNC	HGNC:19077	-	-	-	1	-	-	-	-	-	-	1	28928442	-	-	-	-	-
rs28732145	HSCHR6_MHC_QBL_CTG1:2846310-2846310	G	intron_variant	MODIFIER	NCR3	ENSG00000206430	Transcript	ENST00000383478.8	protein_coding	-	2025-01-03	-	-	-	-	-	-	-	rs28732145	A	A/G	-	-1	-	HGNC	HGNC:19077	-	-	-	1	-	-	-	-	-	-	1	28928442	-	-	-	-	-
rs28732145	HSCHR6_MHC_QBL_CTG1:2846310-2846310	G	downstream_gene_variant	MODIFIER	LST1	ENSG00000206433	Transcript	ENST00000383480.6	protein_coding	-	-	-	-	-	-	-	-	-	rs28732145	A	A/G	1578	1	-	HGNC	HGNC:14189	-	-	-	1	-	-	-	-	-	-	1	28928442	-	-	-	-	-
rs28732145	HSCHR6_MHC_QBL_CTG1:2846310-2846310	G	downstream_gene_variant	MODIFIER	LST1	ENSG00000206433	Transcript	ENST00000383482.2	protein_coding	-	-	-	-	-	-	-	-	-	rs28732145	A	A/G	1578	1	-	HGNC	HGNC:14189	-	-	-	1	-	-	-	-	-	-	1	28928442	-	-	-	-	-
rs28732145	HSCHR6_MHC_QBL_CTG1:2846310-2846310	G	downstream_gene_variant	MODIFIER	LST1	ENSG00000206433	Transcript	ENST00000383484.6	protein_coding	-	-	-	-	-	-	-	-	-	rs28732145	A	A/G	1578	1	-	HGNC	HGNC:14189	-	-	-	1	-	-	-	-	-	-	1	28928442	-	-	-	-	-
rs28732145	HSCHR6_MHC_QBL_CTG1:2846310-2846310	G	downstream_gene_variant	MODIFIER	LST1	ENSG00000206433	Transcript	ENST00000383486.6	protein_coding	-	-	-	-	-	-	-	-	-	rs28732145	A	A/G	1578	1	-	HGNC	HGNC:14189	-	-	-	1	-	-	-	-	-	-	1	28928442	-	-	-	-	-
rs28732145	HSCHR6_MHC_QBL_CTG1:2846310-2846310	G	intron_variant	MODIFIER	NCR3	ENSG00000206430	Transcript	ENST00000400241.7	protein_coding	-	2025-01-04	-	-	-	-	-	-	-	rs28732145	A	A/G	-	-1	-	HGNC	HGNC:19077	-	-	-	5	-	-	-	-	-	-	1	28928442	-	-	-	-	-
rs28732145	HSCHR6_MHC_QBL_CTG1:2846310-2846310	G	downstream_gene_variant	MODIFIER	LST1	ENSG00000206433	Transcript	ENST00000400250.5	protein_coding	-	-	-	-	-	-	-	-	-	rs28732145	A	A/G	1578	1	-	HGNC	HGNC:14189	-	-	-	3	-	-	-	-	-	-	1	28928442	-	-	-	-	-
rs28732145	HSCHR6_MHC_QBL_CTG1:2846310-2846310	G	downstream_gene_variant	MODIFIER	LST1	ENSG00000206433	Transcript	ENST00000400251.5	protein_coding	-	-	-	-	-	-	-	-	-	rs28732145	A	A/G	1578	1	-	HGNC	HGNC:14189	-	-	-	2	-	-	-	-	-	-	1	28928442	-	-	-	-	-
rs28732145	HSCHR6_MHC_QBL_CTG1:2846310-2846310	G	downstream_gene_variant	MODIFIER	LST1	ENSG00000206433	Transcript	ENST00000400252.5	protein_coding	-	-	-	-	-	-	-	-	-	rs28732145	A	A/G	1578	1	-	HGNC	HGNC:14189	-	-	-	2	-	-	-	-	-	-	1	28928442	-	-	-	-	-
rs28732145	HSCHR6_MHC_QBL_CTG1:2846310-2846310	G	downstream_gene_variant	MODIFIER	LST1	ENSG00000206433	Transcript	ENST00000400253.5	protein_coding	-	-	-	-	-	-	-	-	-	rs28732145	A	A/G	1578	1	-	HGNC	HGNC:14189	-	-	-	1	-	-	-	-	-	-	1	28928442	-	-	-	-	-
rs28732145	HSCHR6_MHC_QBL_CTG1:2846310-2846310	G	downstream_gene_variant	MODIFIER	LST1	ENSG00000206433	Transcript	ENST00000400255.5	protein_coding	-	-	-	-	-	-	-	-	-	rs28732145	A	A/G	1578	1	-	HGNC	HGNC:14189	-	-	-	2	-	-	-	-	-	-	1	28928442	-	-	-	-	-
rs28732145	HSCHR6_MHC_QBL_CTG1:2846310-2846310	G	downstream_gene_variant	MODIFIER	LST1	ENSG00000206433	Transcript	ENST00000400257.5	protein_coding	-	-	-	-	-	-	-	-	-	rs28732145	A	A/G	1578	1	-	HGNC	HGNC:14189	-	-	-	2	-	-	-	-	-	-	1	28928442	-	-	-	-	-
rs28732145	HSCHR6_MHC_QBL_CTG1:2846310-2846310	G	downstream_gene_variant	MODIFIER	LST1	ENSG00000206433	Transcript	ENST00000400261.5	protein_coding	-	-	-	-	-	-	-	-	-	rs28732145	A	A/G	1578	1	-	HGNC	HGNC:14189	-	-	-	5	-	-	-	-	-	-	1	28928442	-	-	-	-	-
rs28732145	HSCHR6_MHC_QBL_CTG1:2846310-2846310	G	downstream_gene_variant	MODIFIER	LST1	ENSG00000206433	Transcript	ENST00000400262.5	protein_coding	-	-	-	-	-	-	-	-	-	rs28732145	A	A/G	1578	1	-	HGNC	HGNC:14189	-	-	-	2	-	-	-	-	-	-	1	28928442	-	-	-	-	-
rs28732145	HSCHR6_MHC_QBL_CTG1:2846310-2846310	G	downstream_gene_variant	MODIFIER	LST1	ENSG00000206433	Transcript	ENST00000400263.5	protein_coding	-	-	-	-	-	-	-	-	-	rs28732145	A	A/G	1578	1	-	HGNC	HGNC:14189	-	-	-	1	-	-	-	-	-	-	1	28928442	-	-	-	-	-
rs28732145	HSCHR6_MHC_QBL_CTG1:2846310-2846310	G	downstream_gene_variant	MODIFIER	LST1	ENSG00000206433	Transcript	ENST00000400264.5	protein_coding	-	-	-	-	-	-	-	-	-	rs28732145	A	A/G	1578	1	-	HGNC	HGNC:14189	-	-	-	3	-	-	-	-	-	-	1	28928442	-	-	-	-	-
