## Supplementary Data for "Mendelian Randomization Identifies Circulating Proteins APOM and TNXB as Biomarkers for Steroid Sensitive Nephrotic Syndrome" (part 11 of 11)

### Sheet: S15-TNXB-PAV-Assessment (continued)
Uploaded_variation	Location	Allele	Consequence	IMPACT	SYMBOL	Gene	Feature_type	Feature	BIOTYPE	EXON	INTRON	HGVSc	HGVSp	cDNA_position	CDS_position	Protein_position	Amino_acids	Codons	Existing_variation	REF_ALLELE	UPLOADED_ALLELE	DISTANCE	STRAND	FLAGS	SYMBOL_SOURCE	HGNC_ID	MANE	MANE_SELECT	MANE_PLUS_CLINICAL	TSL	APPRIS	SIFT	PolyPhen	AF	CLIN_SIG	SOMATIC	PHENO	PUBMED	MOTIF_NAME	MOTIF_POS	HIGH_INF_POS	MOTIF_SCORE_CHANGE	TRANSCRIPTION_FACTORS
rs28732145	HSCHR6_MHC_QBL_CTG1:2846310-2846310	G	downstream_gene_variant	MODIFIER	LST1	ENSG00000206433	Transcript	ENST00000400265.5	protein_coding	-	-	-	-	-	-	-	-	-	rs28732145	A	A/G	1578	1	-	HGNC	HGNC:14189	-	-	-	3	-	-	-	-	-	-	1	28928442	-	-	-	-	-
rs28732145	HSCHR6_MHC_QBL_CTG1:2846310-2846310	G	downstream_gene_variant	MODIFIER	LST1	ENSG00000206433	Transcript	ENST00000412931.5	protein_coding	-	-	-	-	-	-	-	-	-	rs28732145	A	A/G	2648	1	cds_end_NF	HGNC	HGNC:14189	-	-	-	3	-	-	-	-	-	-	1	28928442	-	-	-	-	-
rs28732145	HSCHR6_MHC_QBL_CTG1:2846310-2846310	G	downstream_gene_variant	MODIFIER	LST1	ENSG00000206433	Transcript	ENST00000443340.6	protein_coding	-	-	-	-	-	-	-	-	-	rs28732145	A	A/G	1578	1	-	HGNC	HGNC:14189	-	-	-	1	-	-	-	-	-	-	1	28928442	-	-	-	-	-
rs28732145	HSCHR6_MHC_QBL_CTG1:2846310-2846310	G	downstream_gene_variant	MODIFIER	LST1	ENSG00000206433	Transcript	ENST00000448441.6	protein_coding	-	-	-	-	-	-	-	-	-	rs28732145	A	A/G	1578	1	-	HGNC	HGNC:14189	-	-	-	2	-	-	-	-	-	-	1	28928442	-	-	-	-	-
rs28732145	HSCHR6_MHC_QBL_CTG1:2846310-2846310	G	downstream_gene_variant	MODIFIER	LST1	ENSG00000206433	Transcript	ENST00000450047.5	protein_coding	-	-	-	-	-	-	-	-	-	rs28732145	A	A/G	2759	1	cds_end_NF	HGNC	HGNC:14189	-	-	-	3	-	-	-	-	-	-	1	28928442	-	-	-	-	-
rs28732145	HSCHR6_MHC_QBL_CTG1:2846310-2846310	G	downstream_gene_variant	MODIFIER	LST1	ENSG00000206433	Transcript	ENST00000455553.1	protein_coding	-	-	-	-	-	-	-	-	-	rs28732145	A	A/G	1578	1	cds_start_NF	HGNC	HGNC:14189	-	-	-	1	-	-	-	-	-	-	1	28928442	-	-	-	-	-
rs28732145	HSCHR6_MHC_QBL_CTG1:2846310-2846310	G	downstream_gene_variant	MODIFIER	LST1	ENSG00000206433	Transcript	ENST00000471940.1	retained_intron	-	-	-	-	-	-	-	-	-	rs28732145	A	A/G	1578	1	-	HGNC	HGNC:14189	-	-	-	5	-	-	-	-	-	-	1	28928442	-	-	-	-	-
rs28732145	HSCHR6_MHC_QBL_CTG1:2846310-2846310	G	downstream_gene_variant	MODIFIER	LST1	ENSG00000206433	Transcript	ENST00000477067.1	retained_intron	-	-	-	-	-	-	-	-	-	rs28732145	A	A/G	1578	1	-	HGNC	HGNC:14189	-	-	-	1	-	-	-	-	-	-	1	28928442	-	-	-	-	-
rs28732145	HSCHR6_MHC_QBL_CTG1:2846310-2846310	G	intron_variant,non_coding_transcript_variant	MODIFIER	NCR3	ENSG00000206430	Transcript	ENST00000482705.5	protein_coding_CDS_not_defined	-	2025-01-03	-	-	-	-	-	-	-	rs28732145	A	A/G	-	-1	-	HGNC	HGNC:19077	-	-	-	5	-	-	-	-	-	-	1	28928442	-	-	-	-	-
rs28732145	HSCHR6_MHC_QBL_CTG1:2846310-2846310	G	downstream_gene_variant	MODIFIER	LST1	ENSG00000206433	Transcript	ENST00000488804.1	retained_intron	-	-	-	-	-	-	-	-	-	rs28732145	A	A/G	1578	1	-	HGNC	HGNC:14189	-	-	-	3	-	-	-	-	-	-	1	28928442	-	-	-	-	-
rs28732145	HSCHR6_MHC_QBL_CTG1:2846310-2846310	G	intron_variant,NMD_transcript_variant	MODIFIER	NCR3	ENSG00000206430	Transcript	ENST00000493663.1	nonsense_mediated_decay	-	2025-01-03	-	-	-	-	-	-	-	rs28732145	A	A/G	-	-1	-	HGNC	HGNC:19077	-	-	-	5	-	-	-	-	-	-	1	28928442	-	-	-	-	-
rs28732145	HSCHR6_MHC_QBL_CTG1:2846310-2846310	G	intron_variant,non_coding_transcript_variant	MODIFIER	NCR3	ENSG00000206430	Transcript	ENST00000495500.1	protein_coding_CDS_not_defined	-	2025-01-03	-	-	-	-	-	-	-	rs28732145	A	A/G	-	-1	-	HGNC	HGNC:19077	-	-	-	5	-	-	-	-	-	-	1	28928442	-	-	-	-	-
rs28895015	HSCHR6_MHC_QBL_CTG1:2850145-2850145	T	upstream_gene_variant	MODIFIER	NCR3	ENSG00000206430	Transcript	ENST00000383476.6	protein_coding	-	-	-	-	-	-	-	-	-	rs28895015	C	C/T	1339	-1	-	HGNC	HGNC:19077	-	-	-	1	-	-	-	-	-	-	-	-	-	-	-	-	-
rs28895015	HSCHR6_MHC_QBL_CTG1:2850145-2850145	T	upstream_gene_variant	MODIFIER	NCR3	ENSG00000206430	Transcript	ENST00000383477.8	protein_coding	-	-	-	-	-	-	-	-	-	rs28895015	C	C/T	1339	-1	-	HGNC	HGNC:19077	-	-	-	1	-	-	-	-	-	-	-	-	-	-	-	-	-
rs28895015	HSCHR6_MHC_QBL_CTG1:2850145-2850145	T	upstream_gene_variant	MODIFIER	NCR3	ENSG00000206430	Transcript	ENST00000383478.8	protein_coding	-	-	-	-	-	-	-	-	-	rs28895015	C	C/T	1339	-1	-	HGNC	HGNC:19077	-	-	-	1	-	-	-	-	-	-	-	-	-	-	-	-	-
rs28895015	HSCHR6_MHC_QBL_CTG1:2850145-2850145	T	upstream_gene_variant	MODIFIER	NCR3	ENSG00000206430	Transcript	ENST00000400241.7	protein_coding	-	-	-	-	-	-	-	-	-	rs28895015	C	C/T	1575	-1	-	HGNC	HGNC:19077	-	-	-	5	-	-	-	-	-	-	-	-	-	-	-	-	-
rs28895015	HSCHR6_MHC_QBL_CTG1:2850145-2850145	T	upstream_gene_variant	MODIFIER	NCR3	ENSG00000206430	Transcript	ENST00000482705.5	protein_coding_CDS_not_defined	-	-	-	-	-	-	-	-	-	rs28895015	C	C/T	1512	-1	-	HGNC	HGNC:19077	-	-	-	5	-	-	-	-	-	-	-	-	-	-	-	-	-
rs28895015	HSCHR6_MHC_QBL_CTG1:2850145-2850145	T	upstream_gene_variant	MODIFIER	NCR3	ENSG00000206430	Transcript	ENST00000493663.1	nonsense_mediated_decay	-	-	-	-	-	-	-	-	-	rs28895015	C	C/T	1575	-1	-	HGNC	HGNC:19077	-	-	-	5	-	-	-	-	-	-	-	-	-	-	-	-	-
rs28895015	HSCHR6_MHC_QBL_CTG1:2850145-2850145	T	upstream_gene_variant	MODIFIER	NCR3	ENSG00000206430	Transcript	ENST00000495500.1	protein_coding_CDS_not_defined	-	-	-	-	-	-	-	-	-	rs28895015	C	C/T	1365	-1	-	HGNC	HGNC:19077	-	-	-	5	-	-	-	-	-	-	-	-	-	-	-	-	-
rs199682092	HSCHR6_MHC_QBL_CTG1:2854153-2854153	ATAT	intergenic_variant	MODIFIER	-	-	-	-	-	-	-	-	-	-	-	-	-	-	-	-	ATAT/ATATATAT	-	-	-	-	-	-	-	-	-	-	-	-	-	-	-	-	-	-	-	-	-	-
rs17207190	HSCHR6_MHC_QBL_CTG1:2857551-2857551	A	intergenic_variant	MODIFIER	-	-	-	-	-	-	-	-	-	-	-	-	-	-	rs17207190	G	G/A/T	-	-	-	-	-	-	-	-	-	-	-	-	-	-	-	1	3.2277e+23	-	-	-	-	-
rs17207190	HSCHR6_MHC_QBL_CTG1:2857551-2857551	T	intergenic_variant	MODIFIER	-	-	-	-	-	-	-	-	-	-	-	-	-	-	rs17207190	G	G/A/T	-	-	-	-	-	-	-	-	-	-	-	-	-	-	-	1	3.2277e+23	-	-	-	-	-
rs28732147	HSCHR6_MHC_QBL_CTG1:2860668-2860668	A	intergenic_variant	MODIFIER	-	-	-	-	-	-	-	-	-	-	-	-	-	-	rs28732147	G	G/A/T	-	-	-	-	-	-	-	-	-	-	-	-	-	-	-	1	3478566938757300	-	-	-	-	-
rs28732147	HSCHR6_MHC_QBL_CTG1:2860668-2860668	T	intergenic_variant	MODIFIER	-	-	-	-	-	-	-	-	-	-	-	-	-	-	rs28732147	G	G/A/T	-	-	-	-	-	-	-	-	-	-	-	-	-	-	-	1	3478566938757300	-	-	-	-	-
rs28732152	HSCHR6_MHC_QBL_CTG1:2880688-2880688	A	intron_variant	MODIFIER	PRRC2A	ENSG00000206427	Transcript	ENST00000383455.2	protein_coding	-	2025-05-30	-	-	-	-	-	-	-	rs28732152	G	G/A	-	1	-	HGNC	HGNC:13918	-	-	-	1	-	-	-	-	-	-	1	36168886	-	-	-	-	-
rs28732152	HSCHR6_MHC_QBL_CTG1:2880688-2880688	A	intron_variant	MODIFIER	PRRC2A	ENSG00000206427	Transcript	ENST00000383464.8	protein_coding	-	2025-05-30	-	-	-	-	-	-	-	rs28732152	G	G/A	-	1	-	HGNC	HGNC:13918	-	-	-	1	-	-	-	-	-	-	1	36168886	-	-	-	-	-
rs28732152	HSCHR6_MHC_QBL_CTG1:2880688-2880688	A	upstream_gene_variant	MODIFIER	PRRC2A	ENSG00000206427	Transcript	ENST00000467770.1	retained_intron	-	-	-	-	-	-	-	-	-	rs28732152	G	G/A	886	1	-	HGNC	HGNC:13918	-	-	-	2	-	-	-	-	-	-	1	36168886	-	-	-	-	-
rs28732152	HSCHR6_MHC_QBL_CTG1:2880688-2880688	A	intron_variant,non_coding_transcript_variant	MODIFIER	PRRC2A	ENSG00000206427	Transcript	ENST00000470109.5	protein_coding_CDS_not_defined	-	2025-03-07	-	-	-	-	-	-	-	rs28732152	G	G/A	-	1	-	HGNC	HGNC:13918	-	-	-	5	-	-	-	-	-	-	1	36168886	-	-	-	-	-
rs28732152	HSCHR6_MHC_QBL_CTG1:2880688-2880688	A	upstream_gene_variant	MODIFIER	PRRC2A	ENSG00000206427	Transcript	ENST00000480541.1	retained_intron	-	-	-	-	-	-	-	-	-	rs28732152	G	G/A	34	1	-	HGNC	HGNC:13918	-	-	-	2	-	-	-	-	-	-	1	36168886	-	-	-	-	-
rs28732152	HSCHR6_MHC_QBL_CTG1:2880688-2880688	A	upstream_gene_variant	MODIFIER	PRRC2A	ENSG00000206427	Transcript	ENST00000487905.1	retained_intron	-	-	-	-	-	-	-	-	-	rs28732152	G	G/A	3772	1	-	HGNC	HGNC:13918	-	-	-	2	-	-	-	-	-	-	1	36168886	-	-	-	-	-
rs28732152	HSCHR6_MHC_QBL_CTG1:2880688-2880688	A	downstream_gene_variant	MODIFIER	SNORA38	ENSG00000264153	Transcript	ENST00000581839.1	snoRNA	-	-	-	-	-	-	-	-	-	rs28732152	G	G/A	1659	1	-	HGNC	HGNC:32631	-	-	-	-	-	-	-	-	-	-	1	36168886	-	-	-	-	-
rs28732153	HSCHR6_MHC_QBL_CTG1:2895075-2895075	G	intron_variant	MODIFIER	BAG6	ENSG00000096155	Transcript	ENST00000361076.9	protein_coding	-	24/24	-	-	-	-	-	-	-	rs28732153	C	C/G/T	-	-1	-	HGNC	HGNC:13919	-	-	-	1	-	-	-	-	-	-	-	-	-	-	-	-	-
rs28732153	HSCHR6_MHC_QBL_CTG1:2895075-2895075	T	intron_variant	MODIFIER	BAG6	ENSG00000096155	Transcript	ENST00000361076.9	protein_coding	-	24/24	-	-	-	-	-	-	-	rs28732153	C	C/G/T	-	-1	-	HGNC	HGNC:13919	-	-	-	1	-	-	-	-	-	-	-	-	-	-	-	-	-
rs28732153	HSCHR6_MHC_QBL_CTG1:2895075-2895075	G	intron_variant	MODIFIER	BAG6	ENSG00000096155	Transcript	ENST00000383446.8	protein_coding	-	24/24	-	-	-	-	-	-	-	rs28732153	C	C/G/T	-	-1	-	HGNC	HGNC:13919	-	-	-	1	-	-	-	-	-	-	-	-	-	-	-	-	-
rs28732153	HSCHR6_MHC_QBL_CTG1:2895075-2895075	T	intron_variant	MODIFIER	BAG6	ENSG00000096155	Transcript	ENST00000383446.8	protein_coding	-	24/24	-	-	-	-	-	-	-	rs28732153	C	C/G/T	-	-1	-	HGNC	HGNC:13919	-	-	-	1	-	-	-	-	-	-	-	-	-	-	-	-	-
rs28732153	HSCHR6_MHC_QBL_CTG1:2895075-2895075	G	intron_variant	MODIFIER	BAG6	ENSG00000096155	Transcript	ENST00000383448.6	protein_coding	-	24/24	-	-	-	-	-	-	-	rs28732153	C	C/G/T	-	-1	-	HGNC	HGNC:13919	-	-	-	1	-	-	-	-	-	-	-	-	-	-	-	-	-
rs28732153	HSCHR6_MHC_QBL_CTG1:2895075-2895075	T	intron_variant	MODIFIER	BAG6	ENSG00000096155	Transcript	ENST00000383448.6	protein_coding	-	24/24	-	-	-	-	-	-	-	rs28732153	C	C/G/T	-	-1	-	HGNC	HGNC:13919	-	-	-	1	-	-	-	-	-	-	-	-	-	-	-	-	-
rs28732153	HSCHR6_MHC_QBL_CTG1:2895075-2895075	G	downstream_gene_variant	MODIFIER	PRRC2A	ENSG00000206427	Transcript	ENST00000383455.2	protein_coding	-	-	-	-	-	-	-	-	-	rs28732153	C	C/G/T	1486	1	-	HGNC	HGNC:13918	-	-	-	1	-	-	-	-	-	-	-	-	-	-	-	-	-
rs28732153	HSCHR6_MHC_QBL_CTG1:2895075-2895075	T	downstream_gene_variant	MODIFIER	PRRC2A	ENSG00000206427	Transcript	ENST00000383455.2	protein_coding	-	-	-	-	-	-	-	-	-	rs28732153	C	C/G/T	1486	1	-	HGNC	HGNC:13918	-	-	-	1	-	-	-	-	-	-	-	-	-	-	-	-	-
rs28732153	HSCHR6_MHC_QBL_CTG1:2895075-2895075	G	downstream_gene_variant	MODIFIER	PRRC2A	ENSG00000206427	Transcript	ENST00000383464.8	protein_coding	-	-	-	-	-	-	-	-	-	rs28732153	C	C/G/T	1486	1	-	HGNC	HGNC:13918	-	-	-	1	-	-	-	-	-	-	-	-	-	-	-	-	-
rs28732153	HSCHR6_MHC_QBL_CTG1:2895075-2895075	T	downstream_gene_variant	MODIFIER	PRRC2A	ENSG00000206427	Transcript	ENST00000383464.8	protein_coding	-	-	-	-	-	-	-	-	-	rs28732153	C	C/G/T	1486	1	-	HGNC	HGNC:13918	-	-	-	1	-	-	-	-	-	-	-	-	-	-	-	-	-
rs28732153	HSCHR6_MHC_QBL_CTG1:2895075-2895075	G	downstream_gene_variant	MODIFIER	BAG6	ENSG00000096155	Transcript	ENST00000417468.5	protein_coding	-	-	-	-	-	-	-	-	-	rs28732153	C	C/G/T	3575	-1	cds_start_NF,cds_end_NF	HGNC	HGNC:13919	-	-	-	3	-	-	-	-	-	-	-	-	-	-	-	-	-
rs28732153	HSCHR6_MHC_QBL_CTG1:2895075-2895075	T	downstream_gene_variant	MODIFIER	BAG6	ENSG00000096155	Transcript	ENST00000417468.5	protein_coding	-	-	-	-	-	-	-	-	-	rs28732153	C	C/G/T	3575	-1	cds_start_NF,cds_end_NF	HGNC	HGNC:13919	-	-	-	3	-	-	-	-	-	-	-	-	-	-	-	-	-
rs28732153	HSCHR6_MHC_QBL_CTG1:2895075-2895075	G	downstream_gene_variant	MODIFIER	BAG6	ENSG00000096155	Transcript	ENST00000418840.5	protein_coding	-	-	-	-	-	-	-	-	-	rs28732153	C	C/G/T	2962	-1	cds_end_NF	HGNC	HGNC:13919	-	-	-	5	-	-	-	-	-	-	-	-	-	-	-	-	-
rs28732153	HSCHR6_MHC_QBL_CTG1:2895075-2895075	T	downstream_gene_variant	MODIFIER	BAG6	ENSG00000096155	Transcript	ENST00000418840.5	protein_coding	-	-	-	-	-	-	-	-	-	rs28732153	C	C/G/T	2962	-1	cds_end_NF	HGNC	HGNC:13919	-	-	-	5	-	-	-	-	-	-	-	-	-	-	-	-	-
rs28732153	HSCHR6_MHC_QBL_CTG1:2895075-2895075	G	downstream_gene_variant	MODIFIER	BAG6	ENSG00000096155	Transcript	ENST00000431516.5	protein_coding	-	-	-	-	-	-	-	-	-	rs28732153	C	C/G/T	3856	-1	cds_start_NF,cds_end_NF	HGNC	HGNC:13919	-	-	-	5	-	-	-	-	-	-	-	-	-	-	-	-	-
rs28732153	HSCHR6_MHC_QBL_CTG1:2895075-2895075	T	downstream_gene_variant	MODIFIER	BAG6	ENSG00000096155	Transcript	ENST00000431516.5	protein_coding	-	-	-	-	-	-	-	-	-	rs28732153	C	C/G/T	3856	-1	cds_start_NF,cds_end_NF	HGNC	HGNC:13919	-	-	-	5	-	-	-	-	-	-	-	-	-	-	-	-	-
rs28732153	HSCHR6_MHC_QBL_CTG1:2895075-2895075	G	intron_variant	MODIFIER	BAG6	ENSG00000096155	Transcript	ENST00000437959.5	protein_coding	-	2025-05-05	-	-	-	-	-	-	-	rs28732153	C	C/G/T	-	-1	cds_start_NF	HGNC	HGNC:13919	-	-	-	2	-	-	-	-	-	-	-	-	-	-	-	-	-
rs28732153	HSCHR6_MHC_QBL_CTG1:2895075-2895075	T	intron_variant	MODIFIER	BAG6	ENSG00000096155	Transcript	ENST00000437959.5	protein_coding	-	2025-05-05	-	-	-	-	-	-	-	rs28732153	C	C/G/T	-	-1	cds_start_NF	HGNC	HGNC:13919	-	-	-	2	-	-	-	-	-	-	-	-	-	-	-	-	-
rs28732153	HSCHR6_MHC_QBL_CTG1:2895075-2895075	G	downstream_gene_variant	MODIFIER	BAG6	ENSG00000096155	Transcript	ENST00000453241.5	protein_coding	-	-	-	-	-	-	-	-	-	rs28732153	C	C/G/T	3613	-1	cds_start_NF,cds_end_NF	HGNC	HGNC:13919	-	-	-	5	-	-	-	-	-	-	-	-	-	-	-	-	-
rs28732153	HSCHR6_MHC_QBL_CTG1:2895075-2895075	T	downstream_gene_variant	MODIFIER	BAG6	ENSG00000096155	Transcript	ENST00000453241.5	protein_coding	-	-	-	-	-	-	-	-	-	rs28732153	C	C/G/T	3613	-1	cds_start_NF,cds_end_NF	HGNC	HGNC:13919	-	-	-	5	-	-	-	-	-	-	-	-	-	-	-	-	-
rs28732153	HSCHR6_MHC_QBL_CTG1:2895075-2895075	G	intron_variant	MODIFIER	BAG6	ENSG00000096155	Transcript	ENST00000458596.5	protein_coding	-	2025-03-03	-	-	-	-	-	-	-	rs28732153	C	C/G/T	-	-1	cds_start_NF	HGNC	HGNC:13919	-	-	-	2	-	-	-	-	-	-	-	-	-	-	-	-	-
rs28732153	HSCHR6_MHC_QBL_CTG1:2895075-2895075	T	intron_variant	MODIFIER	BAG6	ENSG00000096155	Transcript	ENST00000458596.5	protein_coding	-	2025-03-03	-	-	-	-	-	-	-	rs28732153	C	C/G/T	-	-1	cds_start_NF	HGNC	HGNC:13919	-	-	-	2	-	-	-	-	-	-	-	-	-	-	-	-	-
rs28732153	HSCHR6_MHC_QBL_CTG1:2895075-2895075	G	downstream_gene_variant	MODIFIER	PRRC2A	ENSG00000206427	Transcript	ENST00000466085.1	retained_intron	-	-	-	-	-	-	-	-	-	rs28732153	C	C/G/T	3548	1	-	HGNC	HGNC:13918	-	-	-	5	-	-	-	-	-	-	-	-	-	-	-	-	-
rs28732153	HSCHR6_MHC_QBL_CTG1:2895075-2895075	T	downstream_gene_variant	MODIFIER	PRRC2A	ENSG00000206427	Transcript	ENST00000466085.1	retained_intron	-	-	-	-	-	-	-	-	-	rs28732153	C	C/G/T	3548	1	-	HGNC	HGNC:13918	-	-	-	5	-	-	-	-	-	-	-	-	-	-	-	-	-
rs28732153	HSCHR6_MHC_QBL_CTG1:2895075-2895075	G	downstream_gene_variant	MODIFIER	BAG6	ENSG00000096155	Transcript	ENST00000471376.5	protein_coding_CDS_not_defined	-	-	-	-	-	-	-	-	-	rs28732153	C	C/G/T	2591	-1	-	HGNC	HGNC:13919	-	-	-	5	-	-	-	-	-	-	-	-	-	-	-	-	-
rs28732153	HSCHR6_MHC_QBL_CTG1:2895075-2895075	T	downstream_gene_variant	MODIFIER	BAG6	ENSG00000096155	Transcript	ENST00000471376.5	protein_coding_CDS_not_defined	-	-	-	-	-	-	-	-	-	rs28732153	C	C/G/T	2591	-1	-	HGNC	HGNC:13919	-	-	-	5	-	-	-	-	-	-	-	-	-	-	-	-	-
rs28732153	HSCHR6_MHC_QBL_CTG1:2895075-2895075	G	downstream_gene_variant	MODIFIER	PRRC2A	ENSG00000206427	Transcript	ENST00000474452.1	retained_intron	-	-	-	-	-	-	-	-	-	rs28732153	C	C/G/T	2446	1	-	HGNC	HGNC:13918	-	-	-	5	-	-	-	-	-	-	-	-	-	-	-	-	-
rs28732153	HSCHR6_MHC_QBL_CTG1:2895075-2895075	T	downstream_gene_variant	MODIFIER	PRRC2A	ENSG00000206427	Transcript	ENST00000474452.1	retained_intron	-	-	-	-	-	-	-	-	-	rs28732153	C	C/G/T	2446	1	-	HGNC	HGNC:13918	-	-	-	5	-	-	-	-	-	-	-	-	-	-	-	-	-
rs28732153	HSCHR6_MHC_QBL_CTG1:2895075-2895075	G	downstream_gene_variant	MODIFIER	BAG6	ENSG00000096155	Transcript	ENST00000478533.5	protein_coding_CDS_not_defined	-	-	-	-	-	-	-	-	-	rs28732153	C	C/G/T	3427	-1	-	HGNC	HGNC:13919	-	-	-	2	-	-	-	-	-	-	-	-	-	-	-	-	-
rs28732153	HSCHR6_MHC_QBL_CTG1:2895075-2895075	T	downstream_gene_variant	MODIFIER	BAG6	ENSG00000096155	Transcript	ENST00000478533.5	protein_coding_CDS_not_defined	-	-	-	-	-	-	-	-	-	rs28732153	C	C/G/T	3427	-1	-	HGNC	HGNC:13919	-	-	-	2	-	-	-	-	-	-	-	-	-	-	-	-	-
rs28732153	HSCHR6_MHC_QBL_CTG1:2895075-2895075	G	downstream_gene_variant	MODIFIER	PRRC2A	ENSG00000206427	Transcript	ENST00000478634.1	retained_intron	-	-	-	-	-	-	-	-	-	rs28732153	C	C/G/T	1486	1	-	HGNC	HGNC:13918	-	-	-	5	-	-	-	-	-	-	-	-	-	-	-	-	-
rs28732153	HSCHR6_MHC_QBL_CTG1:2895075-2895075	T	downstream_gene_variant	MODIFIER	PRRC2A	ENSG00000206427	Transcript	ENST00000478634.1	retained_intron	-	-	-	-	-	-	-	-	-	rs28732153	C	C/G/T	1486	1	-	HGNC	HGNC:13918	-	-	-	5	-	-	-	-	-	-	-	-	-	-	-	-	-
rs28732153	HSCHR6_MHC_QBL_CTG1:2895075-2895075	G	downstream_gene_variant	MODIFIER	PRRC2A	ENSG00000206427	Transcript	ENST00000478637.1	retained_intron	-	-	-	-	-	-	-	-	-	rs28732153	C	C/G/T	4501	1	-	HGNC	HGNC:13918	-	-	-	3	-	-	-	-	-	-	-	-	-	-	-	-	-
rs28732153	HSCHR6_MHC_QBL_CTG1:2895075-2895075	T	downstream_gene_variant	MODIFIER	PRRC2A	ENSG00000206427	Transcript	ENST00000478637.1	retained_intron	-	-	-	-	-	-	-	-	-	rs28732153	C	C/G/T	4501	1	-	HGNC	HGNC:13918	-	-	-	3	-	-	-	-	-	-	-	-	-	-	-	-	-
rs28732153	HSCHR6_MHC_QBL_CTG1:2895075-2895075	G	downstream_gene_variant	MODIFIER	PRRC2A	ENSG00000206427	Transcript	ENST00000481289.1	retained_intron	-	-	-	-	-	-	-	-	-	rs28732153	C	C/G/T	3007	1	-	HGNC	HGNC:13918	-	-	-	2	-	-	-	-	-	-	-	-	-	-	-	-	-
rs28732153	HSCHR6_MHC_QBL_CTG1:2895075-2895075	T	downstream_gene_variant	MODIFIER	PRRC2A	ENSG00000206427	Transcript	ENST00000481289.1	retained_intron	-	-	-	-	-	-	-	-	-	rs28732153	C	C/G/T	3007	1	-	HGNC	HGNC:13918	-	-	-	2	-	-	-	-	-	-	-	-	-	-	-	-	-
rs28732153	HSCHR6_MHC_QBL_CTG1:2895075-2895075	G	downstream_gene_variant	MODIFIER	BAG6	ENSG00000096155	Transcript	ENST00000482329.1	protein_coding_CDS_not_defined	-	-	-	-	-	-	-	-	-	rs28732153	C	C/G/T	3702	-1	-	HGNC	HGNC:13919	-	-	-	3	-	-	-	-	-	-	-	-	-	-	-	-	-
rs28732153	HSCHR6_MHC_QBL_CTG1:2895075-2895075	T	downstream_gene_variant	MODIFIER	BAG6	ENSG00000096155	Transcript	ENST00000482329.1	protein_coding_CDS_not_defined	-	-	-	-	-	-	-	-	-	rs28732153	C	C/G/T	3702	-1	-	HGNC	HGNC:13919	-	-	-	3	-	-	-	-	-	-	-	-	-	-	-	-	-
rs28732153	HSCHR6_MHC_QBL_CTG1:2895075-2895075	G	downstream_gene_variant	MODIFIER	PRRC2A	ENSG00000206427	Transcript	ENST00000486537.1	retained_intron	-	-	-	-	-	-	-	-	-	rs28732153	C	C/G/T	3941	1	-	HGNC	HGNC:13918	-	-	-	2	-	-	-	-	-	-	-	-	-	-	-	-	-
rs28732153	HSCHR6_MHC_QBL_CTG1:2895075-2895075	T	downstream_gene_variant	MODIFIER	PRRC2A	ENSG00000206427	Transcript	ENST00000486537.1	retained_intron	-	-	-	-	-	-	-	-	-	rs28732153	C	C/G/T	3941	1	-	HGNC	HGNC:13918	-	-	-	2	-	-	-	-	-	-	-	-	-	-	-	-	-
rs28732153	HSCHR6_MHC_QBL_CTG1:2895075-2895075	G	downstream_gene_variant	MODIFIER	PRRC2A	ENSG00000206427	Transcript	ENST00000489811.5	retained_intron	-	-	-	-	-	-	-	-	-	rs28732153	C	C/G/T	1486	1	-	HGNC	HGNC:13918	-	-	-	2	-	-	-	-	-	-	-	-	-	-	-	-	-
rs28732153	HSCHR6_MHC_QBL_CTG1:2895075-2895075	T	downstream_gene_variant	MODIFIER	PRRC2A	ENSG00000206427	Transcript	ENST00000489811.5	retained_intron	-	-	-	-	-	-	-	-	-	rs28732153	C	C/G/T	1486	1	-	HGNC	HGNC:13918	-	-	-	2	-	-	-	-	-	-	-	-	-	-	-	-	-
rs28732153	HSCHR6_MHC_QBL_CTG1:2895075-2895075	G	intron_variant,non_coding_transcript_variant	MODIFIER	BAG6	ENSG00000096155	Transcript	ENST00000490515.5	protein_coding_CDS_not_defined	-	2025-01-01	-	-	-	-	-	-	-	rs28732153	C	C/G/T	-	-1	-	HGNC	HGNC:13919	-	-	-	2	-	-	-	-	-	-	-	-	-	-	-	-	-
rs28732153	HSCHR6_MHC_QBL_CTG1:2895075-2895075	T	intron_variant,non_coding_transcript_variant	MODIFIER	BAG6	ENSG00000096155	Transcript	ENST00000490515.5	protein_coding_CDS_not_defined	-	2025-01-01	-	-	-	-	-	-	-	rs28732153	C	C/G/T	-	-1	-	HGNC	HGNC:13919	-	-	-	2	-	-	-	-	-	-	-	-	-	-	-	-	-
rs28732153	HSCHR6_MHC_QBL_CTG1:2895075-2895075	G	intron_variant,non_coding_transcript_variant	MODIFIER	BAG6	ENSG00000096155	Transcript	ENST00000496618.1	protein_coding_CDS_not_defined	-	2025-03-03	-	-	-	-	-	-	-	rs28732153	C	C/G/T	-	-1	-	HGNC	HGNC:13919	-	-	-	2	-	-	-	-	-	-	-	-	-	-	-	-	-
rs28732153	HSCHR6_MHC_QBL_CTG1:2895075-2895075	T	intron_variant,non_coding_transcript_variant	MODIFIER	BAG6	ENSG00000096155	Transcript	ENST00000496618.1	protein_coding_CDS_not_defined	-	2025-03-03	-	-	-	-	-	-	-	rs28732153	C	C/G/T	-	-1	-	HGNC	HGNC:13919	-	-	-	2	-	-	-	-	-	-	-	-	-	-	-	-	-
rs28732153	HSCHR6_MHC_QBL_CTG1:2895075-2895075	G	downstream_gene_variant	MODIFIER	PRRC2A	ENSG00000206427	Transcript	ENST00000497052.1	retained_intron	-	-	-	-	-	-	-	-	-	rs28732153	C	C/G/T	1486	1	-	HGNC	HGNC:13918	-	-	-	2	-	-	-	-	-	-	-	-	-	-	-	-	-
rs28732153	HSCHR6_MHC_QBL_CTG1:2895075-2895075	T	downstream_gene_variant	MODIFIER	PRRC2A	ENSG00000206427	Transcript	ENST00000497052.1	retained_intron	-	-	-	-	-	-	-	-	-	rs28732153	C	C/G/T	1486	1	-	HGNC	HGNC:13918	-	-	-	2	-	-	-	-	-	-	-	-	-	-	-	-	-
rs28732153	HSCHR6_MHC_QBL_CTG1:2895075-2895075	G	downstream_gene_variant	MODIFIER	BAG6	ENSG00000096155	Transcript	ENST00000498760.1	retained_intron	-	-	-	-	-	-	-	-	-	rs28732153	C	C/G/T	1568	-1	-	HGNC	HGNC:13919	-	-	-	2	-	-	-	-	-	-	-	-	-	-	-	-	-
rs28732153	HSCHR6_MHC_QBL_CTG1:2895075-2895075	T	downstream_gene_variant	MODIFIER	BAG6	ENSG00000096155	Transcript	ENST00000498760.1	retained_intron	-	-	-	-	-	-	-	-	-	rs28732153	C	C/G/T	1568	-1	-	HGNC	HGNC:13919	-	-	-	2	-	-	-	-	-	-	-	-	-	-	-	-	-
rs28732153	HSCHR6_MHC_QBL_CTG1:2895075-2895075	G	intron_variant	MODIFIER	BAG6	ENSG00000096155	Transcript	ENST00000552605.4	protein_coding	-	23/23	-	-	-	-	-	-	-	rs28732153	C	C/G/T	-	-1	-	HGNC	HGNC:13919	-	-	-	2	-	-	-	-	-	-	-	-	-	-	-	-	-
rs28732153	HSCHR6_MHC_QBL_CTG1:2895075-2895075	T	intron_variant	MODIFIER	BAG6	ENSG00000096155	Transcript	ENST00000552605.4	protein_coding	-	23/23	-	-	-	-	-	-	-	rs28732153	C	C/G/T	-	-1	-	HGNC	HGNC:13919	-	-	-	2	-	-	-	-	-	-	-	-	-	-	-	-	-
rs28732153	HSCHR6_MHC_QBL_CTG1:2895075-2895075	G	intron_variant	MODIFIER	BAG6	ENSG00000096155	Transcript	ENST00000617635.2	protein_coding	-	22/22	-	-	-	-	-	-	-	rs28732153	C	C/G/T	-	-1	-	HGNC	HGNC:13919	-	-	-	2	-	-	-	-	-	-	-	-	-	-	-	-	-
rs28732153	HSCHR6_MHC_QBL_CTG1:2895075-2895075	T	intron_variant	MODIFIER	BAG6	ENSG00000096155	Transcript	ENST00000617635.2	protein_coding	-	22/22	-	-	-	-	-	-	-	rs28732153	C	C/G/T	-	-1	-	HGNC	HGNC:13919	-	-	-	2	-	-	-	-	-	-	-	-	-	-	-	-	-
rs28732155	HSCHR6_MHC_QBL_CTG1:2900619-2900619	A	intron_variant	MODIFIER	BAG6	ENSG00000096155	Transcript	ENST00000361076.9	protein_coding	-	2025-10-24	-	-	-	-	-	-	-	rs28732155	C	C/A/G/T	-	-1	-	HGNC	HGNC:13919	-	-	-	1	-	-	-	-	-	-	-	-	-	-	-	-	-
rs28732155	HSCHR6_MHC_QBL_CTG1:2900619-2900619	G	intron_variant	MODIFIER	BAG6	ENSG00000096155	Transcript	ENST00000361076.9	protein_coding	-	2025-10-24	-	-	-	-	-	-	-	rs28732155	C	C/A/G/T	-	-1	-	HGNC	HGNC:13919	-	-	-	1	-	-	-	-	-	-	-	-	-	-	-	-	-
rs28732155	HSCHR6_MHC_QBL_CTG1:2900619-2900619	T	intron_variant	MODIFIER	BAG6	ENSG00000096155	Transcript	ENST00000361076.9	protein_coding	-	2025-10-24	-	-	-	-	-	-	-	rs28732155	C	C/A/G/T	-	-1	-	HGNC	HGNC:13919	-	-	-	1	-	-	-	-	-	-	-	-	-	-	-	-	-
rs28732155	HSCHR6_MHC_QBL_CTG1:2900619-2900619	A	intron_variant	MODIFIER	BAG6	ENSG00000096155	Transcript	ENST00000383446.8	protein_coding	-	2025-10-24	-	-	-	-	-	-	-	rs28732155	C	C/A/G/T	-	-1	-	HGNC	HGNC:13919	-	-	-	1	-	-	-	-	-	-	-	-	-	-	-	-	-
rs28732155	HSCHR6_MHC_QBL_CTG1:2900619-2900619	G	intron_variant	MODIFIER	BAG6	ENSG00000096155	Transcript	ENST00000383446.8	protein_coding	-	2025-10-24	-	-	-	-	-	-	-	rs28732155	C	C/A/G/T	-	-1	-	HGNC	HGNC:13919	-	-	-	1	-	-	-	-	-	-	-	-	-	-	-	-	-
rs28732155	HSCHR6_MHC_QBL_CTG1:2900619-2900619	T	intron_variant	MODIFIER	BAG6	ENSG00000096155	Transcript	ENST00000383446.8	protein_coding	-	2025-10-24	-	-	-	-	-	-	-	rs28732155	C	C/A/G/T	-	-1	-	HGNC	HGNC:13919	-	-	-	1	-	-	-	-	-	-	-	-	-	-	-	-	-
rs28732155	HSCHR6_MHC_QBL_CTG1:2900619-2900619	A	intron_variant	MODIFIER	BAG6	ENSG00000096155	Transcript	ENST00000383448.6	protein_coding	-	2025-10-24	-	-	-	-	-	-	-	rs28732155	C	C/A/G/T	-	-1	-	HGNC	HGNC:13919	-	-	-	1	-	-	-	-	-	-	-	-	-	-	-	-	-
rs28732155	HSCHR6_MHC_QBL_CTG1:2900619-2900619	G	intron_variant	MODIFIER	BAG6	ENSG00000096155	Transcript	ENST00000383448.6	protein_coding	-	2025-10-24	-	-	-	-	-	-	-	rs28732155	C	C/A/G/T	-	-1	-	HGNC	HGNC:13919	-	-	-	1	-	-	-	-	-	-	-	-	-	-	-	-	-
rs28732155	HSCHR6_MHC_QBL_CTG1:2900619-2900619	T	intron_variant	MODIFIER	BAG6	ENSG00000096155	Transcript	ENST00000383448.6	protein_coding	-	2025-10-24	-	-	-	-	-	-	-	rs28732155	C	C/A/G/T	-	-1	-	HGNC	HGNC:13919	-	-	-	1	-	-	-	-	-	-	-	-	-	-	-	-	-
rs28732155	HSCHR6_MHC_QBL_CTG1:2900619-2900619	A	downstream_gene_variant	MODIFIER	BAG6	ENSG00000096155	Transcript	ENST00000412992.5	protein_coding	-	-	-	-	-	-	-	-	-	rs28732155	C	C/A/G/T	2794	-1	cds_end_NF	HGNC	HGNC:13919	-	-	-	5	-	-	-	-	-	-	-	-	-	-	-	-	-
rs28732155	HSCHR6_MHC_QBL_CTG1:2900619-2900619	G	downstream_gene_variant	MODIFIER	BAG6	ENSG00000096155	Transcript	ENST00000412992.5	protein_coding	-	-	-	-	-	-	-	-	-	rs28732155	C	C/A/G/T	2794	-1	cds_end_NF	HGNC	HGNC:13919	-	-	-	5	-	-	-	-	-	-	-	-	-	-	-	-	-
rs28732155	HSCHR6_MHC_QBL_CTG1:2900619-2900619	T	downstream_gene_variant	MODIFIER	BAG6	ENSG00000096155	Transcript	ENST00000412992.5	protein_coding	-	-	-	-	-	-	-	-	-	rs28732155	C	C/A/G/T	2794	-1	cds_end_NF	HGNC	HGNC:13919	-	-	-	5	-	-	-	-	-	-	-	-	-	-	-	-	-
rs28732155	HSCHR6_MHC_QBL_CTG1:2900619-2900619	A	downstream_gene_variant	MODIFIER	BAG6	ENSG00000096155	Transcript	ENST00000414208.5	protein_coding	-	-	-	-	-	-	-	-	-	rs28732155	C	C/A/G/T	2881	-1	cds_end_NF	HGNC	HGNC:13919	-	-	-	3	-	-	-	-	-	-	-	-	-	-	-	-	-
rs28732155	HSCHR6_MHC_QBL_CTG1:2900619-2900619	G	downstream_gene_variant	MODIFIER	BAG6	ENSG00000096155	Transcript	ENST00000414208.5	protein_coding	-	-	-	-	-	-	-	-	-	rs28732155	C	C/A/G/T	2881	-1	cds_end_NF	HGNC	HGNC:13919	-	-	-	3	-	-	-	-	-	-	-	-	-	-	-	-	-
rs28732155	HSCHR6_MHC_QBL_CTG1:2900619-2900619	T	downstream_gene_variant	MODIFIER	BAG6	ENSG00000096155	Transcript	ENST00000414208.5	protein_coding	-	-	-	-	-	-	-	-	-	rs28732155	C	C/A/G/T	2881	-1	cds_end_NF	HGNC	HGNC:13919	-	-	-	3	-	-	-	-	-	-	-	-	-	-	-	-	-
rs28732155	HSCHR6_MHC_QBL_CTG1:2900619-2900619	A	downstream_gene_variant	MODIFIER	BAG6	ENSG00000096155	Transcript	ENST00000415034.5	protein_coding	-	-	-	-	-	-	-	-	-	rs28732155	C	C/A/G/T	2792	-1	cds_end_NF	HGNC	HGNC:13919	-	-	-	3	-	-	-	-	-	-	-	-	-	-	-	-	-
rs28732155	HSCHR6_MHC_QBL_CTG1:2900619-2900619	G	downstream_gene_variant	MODIFIER	BAG6	ENSG00000096155	Transcript	ENST00000415034.5	protein_coding	-	-	-	-	-	-	-	-	-	rs28732155	C	C/A/G/T	2792	-1	cds_end_NF	HGNC	HGNC:13919	-	-	-	3	-	-	-	-	-	-	-	-	-	-	-	-	-
rs28732155	HSCHR6_MHC_QBL_CTG1:2900619-2900619	T	downstream_gene_variant	MODIFIER	BAG6	ENSG00000096155	Transcript	ENST00000415034.5	protein_coding	-	-	-	-	-	-	-	-	-	rs28732155	C	C/A/G/T	2792	-1	cds_end_NF	HGNC	HGNC:13919	-	-	-	3	-	-	-	-	-	-	-	-	-	-	-	-	-
rs28732155	HSCHR6_MHC_QBL_CTG1:2900619-2900619	A	downstream_gene_variant	MODIFIER	BAG6	ENSG00000096155	Transcript	ENST00000417419.5	protein_coding	-	-	-	-	-	-	-	-	-	rs28732155	C	C/A/G/T	2795	-1	cds_end_NF	HGNC	HGNC:13919	-	-	-	3	-	-	-	-	-	-	-	-	-	-	-	-	-
rs28732155	HSCHR6_MHC_QBL_CTG1:2900619-2900619	G	downstream_gene_variant	MODIFIER	BAG6	ENSG00000096155	Transcript	ENST00000417419.5	protein_coding	-	-	-	-	-	-	-	-	-	rs28732155	C	C/A/G/T	2795	-1	cds_end_NF	HGNC	HGNC:13919	-	-	-	3	-	-	-	-	-	-	-	-	-	-	-	-	-
rs28732155	HSCHR6_MHC_QBL_CTG1:2900619-2900619	T	downstream_gene_variant	MODIFIER	BAG6	ENSG00000096155	Transcript	ENST00000417419.5	protein_coding	-	-	-	-	-	-	-	-	-	rs28732155	C	C/A/G/T	2795	-1	cds_end_NF	HGNC	HGNC:13919	-	-	-	3	-	-	-	-	-	-	-	-	-	-	-	-	-
rs28732155	HSCHR6_MHC_QBL_CTG1:2900619-2900619	A	intron_variant	MODIFIER	BAG6	ENSG00000096155	Transcript	ENST00000417468.5	protein_coding	-	2025-01-04	-	-	-	-	-	-	-	rs28732155	C	C/A/G/T	-	-1	cds_start_NF,cds_end_NF	HGNC	HGNC:13919	-	-	-	3	-	-	-	-	-	-	-	-	-	-	-	-	-
rs28732155	HSCHR6_MHC_QBL_CTG1:2900619-2900619	G	intron_variant	MODIFIER	BAG6	ENSG00000096155	Transcript	ENST00000417468.5	protein_coding	-	2025-01-04	-	-	-	-	-	-	-	rs28732155	C	C/A/G/T	-	-1	cds_start_NF,cds_end_NF	HGNC	HGNC:13919	-	-	-	3	-	-	-	-	-	-	-	-	-	-	-	-	-
rs28732155	HSCHR6_MHC_QBL_CTG1:2900619-2900619	T	intron_variant	MODIFIER	BAG6	ENSG00000096155	Transcript	ENST00000417468.5	protein_coding	-	2025-01-04	-	-	-	-	-	-	-	rs28732155	C	C/A/G/T	-	-1	cds_start_NF,cds_end_NF	HGNC	HGNC:13919	-	-	-	3	-	-	-	-	-	-	-	-	-	-	-	-	-
rs28732155	HSCHR6_MHC_QBL_CTG1:2900619-2900619	A	intron_variant	MODIFIER	BAG6	ENSG00000096155	Transcript	ENST00000418840.5	protein_coding	-	2025-10-15	-	-	-	-	-	-	-	rs28732155	C	C/A/G/T	-	-1	cds_end_NF	HGNC	HGNC:13919	-	-	-	5	-	-	-	-	-	-	-	-	-	-	-	-	-
rs28732155	HSCHR6_MHC_QBL_CTG1:2900619-2900619	G	intron_variant	MODIFIER	BAG6	ENSG00000096155	Transcript	ENST00000418840.5	protein_coding	-	2025-10-15	-	-	-	-	-	-	-	rs28732155	C	C/A/G/T	-	-1	cds_end_NF	HGNC	HGNC:13919	-	-	-	5	-	-	-	-	-	-	-	-	-	-	-	-	-
rs28732155	HSCHR6_MHC_QBL_CTG1:2900619-2900619	T	intron_variant	MODIFIER	BAG6	ENSG00000096155	Transcript	ENST00000418840.5	protein_coding	-	2025-10-15	-	-	-	-	-	-	-	rs28732155	C	C/A/G/T	-	-1	cds_end_NF	HGNC	HGNC:13919	-	-	-	5	-	-	-	-	-	-	-	-	-	-	-	-	-
rs28732155	HSCHR6_MHC_QBL_CTG1:2900619-2900619	A	downstream_gene_variant	MODIFIER	BAG6	ENSG00000096155	Transcript	ENST00000421991.5	protein_coding	-	-	-	-	-	-	-	-	-	rs28732155	C	C/A/G/T	2900	-1	cds_end_NF	HGNC	HGNC:13919	-	-	-	3	-	-	-	-	-	-	-	-	-	-	-	-	-
rs28732155	HSCHR6_MHC_QBL_CTG1:2900619-2900619	G	downstream_gene_variant	MODIFIER	BAG6	ENSG00000096155	Transcript	ENST00000421991.5	protein_coding	-	-	-	-	-	-	-	-	-	rs28732155	C	C/A/G/T	2900	-1	cds_end_NF	HGNC	HGNC:13919	-	-	-	3	-	-	-	-	-	-	-	-	-	-	-	-	-
rs28732155	HSCHR6_MHC_QBL_CTG1:2900619-2900619	T	downstream_gene_variant	MODIFIER	BAG6	ENSG00000096155	Transcript	ENST00000421991.5	protein_coding	-	-	-	-	-	-	-	-	-	rs28732155	C	C/A/G/T	2900	-1	cds_end_NF	HGNC	HGNC:13919	-	-	-	3	-	-	-	-	-	-	-	-	-	-	-	-	-
rs28732155	HSCHR6_MHC_QBL_CTG1:2900619-2900619	A	downstream_gene_variant	MODIFIER	BAG6	ENSG00000096155	Transcript	ENST00000424003.5	protein_coding	-	-	-	-	-	-	-	-	-	rs28732155	C	C/A/G/T	2989	-1	cds_end_NF	HGNC	HGNC:13919	-	-	-	1	-	-	-	-	-	-	-	-	-	-	-	-	-
rs28732155	HSCHR6_MHC_QBL_CTG1:2900619-2900619	G	downstream_gene_variant	MODIFIER	BAG6	ENSG00000096155	Transcript	ENST00000424003.5	protein_coding	-	-	-	-	-	-	-	-	-	rs28732155	C	C/A/G/T	2989	-1	cds_end_NF	HGNC	HGNC:13919	-	-	-	1	-	-	-	-	-	-	-	-	-	-	-	-	-
rs28732155	HSCHR6_MHC_QBL_CTG1:2900619-2900619	T	downstream_gene_variant	MODIFIER	BAG6	ENSG00000096155	Transcript	ENST00000424003.5	protein_coding	-	-	-	-	-	-	-	-	-	rs28732155	C	C/A/G/T	2989	-1	cds_end_NF	HGNC	HGNC:13919	-	-	-	1	-	-	-	-	-	-	-	-	-	-	-	-	-
rs28732155	HSCHR6_MHC_QBL_CTG1:2900619-2900619	A	downstream_gene_variant	MODIFIER	BAG6	ENSG00000096155	Transcript	ENST00000431049.5	protein_coding	-	-	-	-	-	-	-	-	-	rs28732155	C	C/A/G/T	2792	-1	cds_end_NF	HGNC	HGNC:13919	-	-	-	5	-	-	-	-	-	-	-	-	-	-	-	-	-
rs28732155	HSCHR6_MHC_QBL_CTG1:2900619-2900619	G	downstream_gene_variant	MODIFIER	BAG6	ENSG00000096155	Transcript	ENST00000431049.5	protein_coding	-	-	-	-	-	-	-	-	-	rs28732155	C	C/A/G/T	2792	-1	cds_end_NF	HGNC	HGNC:13919	-	-	-	5	-	-	-	-	-	-	-	-	-	-	-	-	-
rs28732155	HSCHR6_MHC_QBL_CTG1:2900619-2900619	T	downstream_gene_variant	MODIFIER	BAG6	ENSG00000096155	Transcript	ENST00000431049.5	protein_coding	-	-	-	-	-	-	-	-	-	rs28732155	C	C/A/G/T	2792	-1	cds_end_NF	HGNC	HGNC:13919	-	-	-	5	-	-	-	-	-	-	-	-	-	-	-	-	-
rs28732155	HSCHR6_MHC_QBL_CTG1:2900619-2900619	A	intron_variant	MODIFIER	BAG6	ENSG00000096155	Transcript	ENST00000431516.5	protein_coding	-	2025-02-04	-	-	-	-	-	-	-	rs28732155	C	C/A/G/T	-	-1	cds_start_NF,cds_end_NF	HGNC	HGNC:13919	-	-	-	5	-	-	-	-	-	-	-	-	-	-	-	-	-
rs28732155	HSCHR6_MHC_QBL_CTG1:2900619-2900619	G	intron_variant	MODIFIER	BAG6	ENSG00000096155	Transcript	ENST00000431516.5	protein_coding	-	2025-02-04	-	-	-	-	-	-	-	rs28732155	C	C/A/G/T	-	-1	cds_start_NF,cds_end_NF	HGNC	HGNC:13919	-	-	-	5	-	-	-	-	-	-	-	-	-	-	-	-	-
rs28732155	HSCHR6_MHC_QBL_CTG1:2900619-2900619	T	intron_variant	MODIFIER	BAG6	ENSG00000096155	Transcript	ENST00000431516.5	protein_coding	-	2025-02-04	-	-	-	-	-	-	-	rs28732155	C	C/A/G/T	-	-1	cds_start_NF,cds_end_NF	HGNC	HGNC:13919	-	-	-	5	-	-	-	-	-	-	-	-	-	-	-	-	-
rs28732155	HSCHR6_MHC_QBL_CTG1:2900619-2900619	A	intron_variant	MODIFIER	BAG6	ENSG00000096155	Transcript	ENST00000432539.5	protein_coding	-	2025-10-11	-	-	-	-	-	-	-	rs28732155	C	C/A/G/T	-	-1	cds_end_NF	HGNC	HGNC:13919	-	-	-	5	-	-	-	-	-	-	-	-	-	-	-	-	-
rs28732155	HSCHR6_MHC_QBL_CTG1:2900619-2900619	G	intron_variant	MODIFIER	BAG6	ENSG00000096155	Transcript	ENST00000432539.5	protein_coding	-	2025-10-11	-	-	-	-	-	-	-	rs28732155	C	C/A/G/T	-	-1	cds_end_NF	HGNC	HGNC:13919	-	-	-	5	-	-	-	-	-	-	-	-	-	-	-	-	-
rs28732155	HSCHR6_MHC_QBL_CTG1:2900619-2900619	T	intron_variant	MODIFIER	BAG6	ENSG00000096155	Transcript	ENST00000432539.5	protein_coding	-	2025-10-11	-	-	-	-	-	-	-	rs28732155	C	C/A/G/T	-	-1	cds_end_NF	HGNC	HGNC:13919	-	-	-	5	-	-	-	-	-	-	-	-	-	-	-	-	-
rs28732155	HSCHR6_MHC_QBL_CTG1:2900619-2900619	A	downstream_gene_variant	MODIFIER	BAG6	ENSG00000096155	Transcript	ENST00000436807.5	protein_coding	-	-	-	-	-	-	-	-	-	rs28732155	C	C/A/G/T	2805	-1	cds_end_NF	HGNC	HGNC:13919	-	-	-	2	-	-	-	-	-	-	-	-	-	-	-	-	-
rs28732155	HSCHR6_MHC_QBL_CTG1:2900619-2900619	G	downstream_gene_variant	MODIFIER	BAG6	ENSG00000096155	Transcript	ENST00000436807.5	protein_coding	-	-	-	-	-	-	-	-	-	rs28732155	C	C/A/G/T	2805	-1	cds_end_NF	HGNC	HGNC:13919	-	-	-	2	-	-	-	-	-	-	-	-	-	-	-	-	-
rs28732155	HSCHR6_MHC_QBL_CTG1:2900619-2900619	T	downstream_gene_variant	MODIFIER	BAG6	ENSG00000096155	Transcript	ENST00000436807.5	protein_coding	-	-	-	-	-	-	-	-	-	rs28732155	C	C/A/G/T	2805	-1	cds_end_NF	HGNC	HGNC:13919	-	-	-	2	-	-	-	-	-	-	-	-	-	-	-	-	-
rs28732155	HSCHR6_MHC_QBL_CTG1:2900619-2900619	A	upstream_gene_variant	MODIFIER	BAG6	ENSG00000096155	Transcript	ENST00000437959.5	protein_coding	-	-	-	-	-	-	-	-	-	rs28732155	C	C/A/G/T	3573	-1	cds_start_NF	HGNC	HGNC:13919	-	-	-	2	-	-	-	-	-	-	-	-	-	-	-	-	-
rs28732155	HSCHR6_MHC_QBL_CTG1:2900619-2900619	G	upstream_gene_variant	MODIFIER	BAG6	ENSG00000096155	Transcript	ENST00000437959.5	protein_coding	-	-	-	-	-	-	-	-	-	rs28732155	C	C/A/G/T	3573	-1	cds_start_NF	HGNC	HGNC:13919	-	-	-	2	-	-	-	-	-	-	-	-	-	-	-	-	-
rs28732155	HSCHR6_MHC_QBL_CTG1:2900619-2900619	T	upstream_gene_variant	MODIFIER	BAG6	ENSG00000096155	Transcript	ENST00000437959.5	protein_coding	-	-	-	-	-	-	-	-	-	rs28732155	C	C/A/G/T	3573	-1	cds_start_NF	HGNC	HGNC:13919	-	-	-	2	-	-	-	-	-	-	-	-	-	-	-	-	-
rs28732155	HSCHR6_MHC_QBL_CTG1:2900619-2900619	A	downstream_gene_variant	MODIFIER	BAG6	ENSG00000096155	Transcript	ENST00000442112.5	protein_coding	-	-	-	-	-	-	-	-	-	rs28732155	C	C/A/G/T	4114	-1	cds_end_NF	HGNC	HGNC:13919	-	-	-	3	-	-	-	-	-	-	-	-	-	-	-	-	-
rs28732155	HSCHR6_MHC_QBL_CTG1:2900619-2900619	G	downstream_gene_variant	MODIFIER	BAG6	ENSG00000096155	Transcript	ENST00000442112.5	protein_coding	-	-	-	-	-	-	-	-	-	rs28732155	C	C/A/G/T	4114	-1	cds_end_NF	HGNC	HGNC:13919	-	-	-	3	-	-	-	-	-	-	-	-	-	-	-	-	-
rs28732155	HSCHR6_MHC_QBL_CTG1:2900619-2900619	T	downstream_gene_variant	MODIFIER	BAG6	ENSG00000096155	Transcript	ENST00000442112.5	protein_coding	-	-	-	-	-	-	-	-	-	rs28732155	C	C/A/G/T	4114	-1	cds_end_NF	HGNC	HGNC:13919	-	-	-	3	-	-	-	-	-	-	-	-	-	-	-	-	-
rs28732155	HSCHR6_MHC_QBL_CTG1:2900619-2900619	A	downstream_gene_variant	MODIFIER	BAG6	ENSG00000096155	Transcript	ENST00000446325.5	protein_coding	-	-	-	-	-	-	-	-	-	rs28732155	C	C/A/G/T	2801	-1	cds_end_NF	HGNC	HGNC:13919	-	-	-	2	-	-	-	-	-	-	-	-	-	-	-	-	-
rs28732155	HSCHR6_MHC_QBL_CTG1:2900619-2900619	G	downstream_gene_variant	MODIFIER	BAG6	ENSG00000096155	Transcript	ENST00000446325.5	protein_coding	-	-	-	-	-	-	-	-	-	rs28732155	C	C/A/G/T	2801	-1	cds_end_NF	HGNC	HGNC:13919	-	-	-	2	-	-	-	-	-	-	-	-	-	-	-	-	-
rs28732155	HSCHR6_MHC_QBL_CTG1:2900619-2900619	T	downstream_gene_variant	MODIFIER	BAG6	ENSG00000096155	Transcript	ENST00000446325.5	protein_coding	-	-	-	-	-	-	-	-	-	rs28732155	C	C/A/G/T	2801	-1	cds_end_NF	HGNC	HGNC:13919	-	-	-	2	-	-	-	-	-	-	-	-	-	-	-	-	-
rs28732155	HSCHR6_MHC_QBL_CTG1:2900619-2900619	A	downstream_gene_variant	MODIFIER	BAG6	ENSG00000096155	Transcript	ENST00000451534.5	protein_coding	-	-	-	-	-	-	-	-	-	rs28732155	C	C/A/G/T	2792	-1	cds_end_NF	HGNC	HGNC:13919	-	-	-	3	-	-	-	-	-	-	-	-	-	-	-	-	-
rs28732155	HSCHR6_MHC_QBL_CTG1:2900619-2900619	G	downstream_gene_variant	MODIFIER	BAG6	ENSG00000096155	Transcript	ENST00000451534.5	protein_coding	-	-	-	-	-	-	-	-	-	rs28732155	C	C/A/G/T	2792	-1	cds_end_NF	HGNC	HGNC:13919	-	-	-	3	-	-	-	-	-	-	-	-	-	-	-	-	-
rs28732155	HSCHR6_MHC_QBL_CTG1:2900619-2900619	T	downstream_gene_variant	MODIFIER	BAG6	ENSG00000096155	Transcript	ENST00000451534.5	protein_coding	-	-	-	-	-	-	-	-	-	rs28732155	C	C/A/G/T	2792	-1	cds_end_NF	HGNC	HGNC:13919	-	-	-	3	-	-	-	-	-	-	-	-	-	-	-	-	-
rs28732155	HSCHR6_MHC_QBL_CTG1:2900619-2900619	A	intron_variant	MODIFIER	BAG6	ENSG00000096155	Transcript	ENST00000453241.5	protein_coding	-	2025-03-06	-	-	-	-	-	-	-	rs28732155	C	C/A/G/T	-	-1	cds_start_NF,cds_end_NF	HGNC	HGNC:13919	-	-	-	5	-	-	-	-	-	-	-	-	-	-	-	-	-
rs28732155	HSCHR6_MHC_QBL_CTG1:2900619-2900619	G	intron_variant	MODIFIER	BAG6	ENSG00000096155	Transcript	ENST00000453241.5	protein_coding	-	2025-03-06	-	-	-	-	-	-	-	rs28732155	C	C/A/G/T	-	-1	cds_start_NF,cds_end_NF	HGNC	HGNC:13919	-	-	-	5	-	-	-	-	-	-	-	-	-	-	-	-	-
rs28732155	HSCHR6_MHC_QBL_CTG1:2900619-2900619	T	intron_variant	MODIFIER	BAG6	ENSG00000096155	Transcript	ENST00000453241.5	protein_coding	-	2025-03-06	-	-	-	-	-	-	-	rs28732155	C	C/A/G/T	-	-1	cds_start_NF,cds_end_NF	HGNC	HGNC:13919	-	-	-	5	-	-	-	-	-	-	-	-	-	-	-	-	-
rs28732155	HSCHR6_MHC_QBL_CTG1:2900619-2900619	A	downstream_gene_variant	MODIFIER	BAG6	ENSG00000096155	Transcript	ENST00000455409.5	protein_coding	-	-	-	-	-	-	-	-	-	rs28732155	C	C/A/G/T	2907	-1	cds_end_NF	HGNC	HGNC:13919	-	-	-	3	-	-	-	-	-	-	-	-	-	-	-	-	-
rs28732155	HSCHR6_MHC_QBL_CTG1:2900619-2900619	G	downstream_gene_variant	MODIFIER	BAG6	ENSG00000096155	Transcript	ENST00000455409.5	protein_coding	-	-	-	-	-	-	-	-	-	rs28732155	C	C/A/G/T	2907	-1	cds_end_NF	HGNC	HGNC:13919	-	-	-	3	-	-	-	-	-	-	-	-	-	-	-	-	-
rs28732155	HSCHR6_MHC_QBL_CTG1:2900619-2900619	T	downstream_gene_variant	MODIFIER	BAG6	ENSG00000096155	Transcript	ENST00000455409.5	protein_coding	-	-	-	-	-	-	-	-	-	rs28732155	C	C/A/G/T	2907	-1	cds_end_NF	HGNC	HGNC:13919	-	-	-	3	-	-	-	-	-	-	-	-	-	-	-	-	-
rs28732155	HSCHR6_MHC_QBL_CTG1:2900619-2900619	A	upstream_gene_variant	MODIFIER	BAG6	ENSG00000096155	Transcript	ENST00000458596.5	protein_coding	-	-	-	-	-	-	-	-	-	rs28732155	C	C/A/G/T	3864	-1	cds_start_NF	HGNC	HGNC:13919	-	-	-	2	-	-	-	-	-	-	-	-	-	-	-	-	-
rs28732155	HSCHR6_MHC_QBL_CTG1:2900619-2900619	G	upstream_gene_variant	MODIFIER	BAG6	ENSG00000096155	Transcript	ENST00000458596.5	protein_coding	-	-	-	-	-	-	-	-	-	rs28732155	C	C/A/G/T	3864	-1	cds_start_NF	HGNC	HGNC:13919	-	-	-	2	-	-	-	-	-	-	-	-	-	-	-	-	-
rs28732155	HSCHR6_MHC_QBL_CTG1:2900619-2900619	T	upstream_gene_variant	MODIFIER	BAG6	ENSG00000096155	Transcript	ENST00000458596.5	protein_coding	-	-	-	-	-	-	-	-	-	rs28732155	C	C/A/G/T	3864	-1	cds_start_NF	HGNC	HGNC:13919	-	-	-	2	-	-	-	-	-	-	-	-	-	-	-	-	-
rs28732155	HSCHR6_MHC_QBL_CTG1:2900619-2900619	A	upstream_gene_variant	MODIFIER	BAG6	ENSG00000096155	Transcript	ENST00000471376.5	protein_coding_CDS_not_defined	-	-	-	-	-	-	-	-	-	rs28732155	C	C/A/G/T	482	-1	-	HGNC	HGNC:13919	-	-	-	5	-	-	-	-	-	-	-	-	-	-	-	-	-
rs28732155	HSCHR6_MHC_QBL_CTG1:2900619-2900619	G	upstream_gene_variant	MODIFIER	BAG6	ENSG00000096155	Transcript	ENST00000471376.5	protein_coding_CDS_not_defined	-	-	-	-	-	-	-	-	-	rs28732155	C	C/A/G/T	482	-1	-	HGNC	HGNC:13919	-	-	-	5	-	-	-	-	-	-	-	-	-	-	-	-	-
rs28732155	HSCHR6_MHC_QBL_CTG1:2900619-2900619	T	upstream_gene_variant	MODIFIER	BAG6	ENSG00000096155	Transcript	ENST00000471376.5	protein_coding_CDS_not_defined	-	-	-	-	-	-	-	-	-	rs28732155	C	C/A/G/T	482	-1	-	HGNC	HGNC:13919	-	-	-	5	-	-	-	-	-	-	-	-	-	-	-	-	-
rs28732155	HSCHR6_MHC_QBL_CTG1:2900619-2900619	A	downstream_gene_variant	MODIFIER	BAG6	ENSG00000096155	Transcript	ENST00000474730.1	protein_coding_CDS_not_defined	-	-	-	-	-	-	-	-	-	rs28732155	C	C/A/G/T	4432	-1	-	HGNC	HGNC:13919	-	-	-	3	-	-	-	-	-	-	-	-	-	-	-	-	-
rs28732155	HSCHR6_MHC_QBL_CTG1:2900619-2900619	G	downstream_gene_variant	MODIFIER	BAG6	ENSG00000096155	Transcript	ENST00000474730.1	protein_coding_CDS_not_defined	-	-	-	-	-	-	-	-	-	rs28732155	C	C/A/G/T	4432	-1	-	HGNC	HGNC:13919	-	-	-	3	-	-	-	-	-	-	-	-	-	-	-	-	-
rs28732155	HSCHR6_MHC_QBL_CTG1:2900619-2900619	T	downstream_gene_variant	MODIFIER	BAG6	ENSG00000096155	Transcript	ENST00000474730.1	protein_coding_CDS_not_defined	-	-	-	-	-	-	-	-	-	rs28732155	C	C/A/G/T	4432	-1	-	HGNC	HGNC:13919	-	-	-	3	-	-	-	-	-	-	-	-	-	-	-	-	-
rs28732155	HSCHR6_MHC_QBL_CTG1:2900619-2900619	A	intron_variant,non_coding_transcript_variant	MODIFIER	BAG6	ENSG00000096155	Transcript	ENST00000476290.1	protein_coding_CDS_not_defined	-	2025-01-01	-	-	-	-	-	-	-	rs28732155	C	C/A/G/T	-	-1	-	HGNC	HGNC:13919	-	-	-	2	-	-	-	-	-	-	-	-	-	-	-	-	-
rs28732155	HSCHR6_MHC_QBL_CTG1:2900619-2900619	G	intron_variant,non_coding_transcript_variant	MODIFIER	BAG6	ENSG00000096155	Transcript	ENST00000476290.1	protein_coding_CDS_not_defined	-	2025-01-01	-	-	-	-	-	-	-	rs28732155	C	C/A/G/T	-	-1	-	HGNC	HGNC:13919	-	-	-	2	-	-	-	-	-	-	-	-	-	-	-	-	-
rs28732155	HSCHR6_MHC_QBL_CTG1:2900619-2900619	T	intron_variant,non_coding_transcript_variant	MODIFIER	BAG6	ENSG00000096155	Transcript	ENST00000476290.1	protein_coding_CDS_not_defined	-	2025-01-01	-	-	-	-	-	-	-	rs28732155	C	C/A/G/T	-	-1	-	HGNC	HGNC:13919	-	-	-	2	-	-	-	-	-	-	-	-	-	-	-	-	-
rs28732155	HSCHR6_MHC_QBL_CTG1:2900619-2900619	A	upstream_gene_variant	MODIFIER	BAG6	ENSG00000096155	Transcript	ENST00000478533.5	protein_coding_CDS_not_defined	-	-	-	-	-	-	-	-	-	rs28732155	C	C/A/G/T	598	-1	-	HGNC	HGNC:13919	-	-	-	2	-	-	-	-	-	-	-	-	-	-	-	-	-
rs28732155	HSCHR6_MHC_QBL_CTG1:2900619-2900619	G	upstream_gene_variant	MODIFIER	BAG6	ENSG00000096155	Transcript	ENST00000478533.5	protein_coding_CDS_not_defined	-	-	-	-	-	-	-	-	-	rs28732155	C	C/A/G/T	598	-1	-	HGNC	HGNC:13919	-	-	-	2	-	-	-	-	-	-	-	-	-	-	-	-	-
rs28732155	HSCHR6_MHC_QBL_CTG1:2900619-2900619	T	upstream_gene_variant	MODIFIER	BAG6	ENSG00000096155	Transcript	ENST00000478533.5	protein_coding_CDS_not_defined	-	-	-	-	-	-	-	-	-	rs28732155	C	C/A/G/T	598	-1	-	HGNC	HGNC:13919	-	-	-	2	-	-	-	-	-	-	-	-	-	-	-	-	-
rs28732155	HSCHR6_MHC_QBL_CTG1:2900619-2900619	A	intron_variant,non_coding_transcript_variant	MODIFIER	BAG6	ENSG00000096155	Transcript	ENST00000482329.1	protein_coding_CDS_not_defined	-	2025-02-03	-	-	-	-	-	-	-	rs28732155	C	C/A/G/T	-	-1	-	HGNC	HGNC:13919	-	-	-	3	-	-	-	-	-	-	-	-	-	-	-	-	-
rs28732155	HSCHR6_MHC_QBL_CTG1:2900619-2900619	G	intron_variant,non_coding_transcript_variant	MODIFIER	BAG6	ENSG00000096155	Transcript	ENST00000482329.1	protein_coding_CDS_not_defined	-	2025-02-03	-	-	-	-	-	-	-	rs28732155	C	C/A/G/T	-	-1	-	HGNC	HGNC:13919	-	-	-	3	-	-	-	-	-	-	-	-	-	-	-	-	-
rs28732155	HSCHR6_MHC_QBL_CTG1:2900619-2900619	T	intron_variant,non_coding_transcript_variant	MODIFIER	BAG6	ENSG00000096155	Transcript	ENST00000482329.1	protein_coding_CDS_not_defined	-	2025-02-03	-	-	-	-	-	-	-	rs28732155	C	C/A/G/T	-	-1	-	HGNC	HGNC:13919	-	-	-	3	-	-	-	-	-	-	-	-	-	-	-	-	-
rs28732155	HSCHR6_MHC_QBL_CTG1:2900619-2900619	A	downstream_gene_variant	MODIFIER	BAG6	ENSG00000096155	Transcript	ENST00000483008.5	protein_coding_CDS_not_defined	-	-	-	-	-	-	-	-	-	rs28732155	C	C/A/G/T	3930	-1	-	HGNC	HGNC:13919	-	-	-	3	-	-	-	-	-	-	-	-	-	-	-	-	-
rs28732155	HSCHR6_MHC_QBL_CTG1:2900619-2900619	G	downstream_gene_variant	MODIFIER	BAG6	ENSG00000096155	Transcript	ENST00000483008.5	protein_coding_CDS_not_defined	-	-	-	-	-	-	-	-	-	rs28732155	C	C/A/G/T	3930	-1	-	HGNC	HGNC:13919	-	-	-	3	-	-	-	-	-	-	-	-	-	-	-	-	-
rs28732155	HSCHR6_MHC_QBL_CTG1:2900619-2900619	T	downstream_gene_variant	MODIFIER	BAG6	ENSG00000096155	Transcript	ENST00000483008.5	protein_coding_CDS_not_defined	-	-	-	-	-	-	-	-	-	rs28732155	C	C/A/G/T	3930	-1	-	HGNC	HGNC:13919	-	-	-	3	-	-	-	-	-	-	-	-	-	-	-	-	-
rs28732155	HSCHR6_MHC_QBL_CTG1:2900619-2900619	A	upstream_gene_variant	MODIFIER	BAG6	ENSG00000096155	Transcript	ENST00000496618.1	protein_coding_CDS_not_defined	-	-	-	-	-	-	-	-	-	rs28732155	C	C/A/G/T	4262	-1	-	HGNC	HGNC:13919	-	-	-	2	-	-	-	-	-	-	-	-	-	-	-	-	-
rs28732155	HSCHR6_MHC_QBL_CTG1:2900619-2900619	G	upstream_gene_variant	MODIFIER	BAG6	ENSG00000096155	Transcript	ENST00000496618.1	protein_coding_CDS_not_defined	-	-	-	-	-	-	-	-	-	rs28732155	C	C/A/G/T	4262	-1	-	HGNC	HGNC:13919	-	-	-	2	-	-	-	-	-	-	-	-	-	-	-	-	-
rs28732155	HSCHR6_MHC_QBL_CTG1:2900619-2900619	T	upstream_gene_variant	MODIFIER	BAG6	ENSG00000096155	Transcript	ENST00000496618.1	protein_coding_CDS_not_defined	-	-	-	-	-	-	-	-	-	rs28732155	C	C/A/G/T	4262	-1	-	HGNC	HGNC:13919	-	-	-	2	-	-	-	-	-	-	-	-	-	-	-	-	-
rs28732155	HSCHR6_MHC_QBL_CTG1:2900619-2900619	A	upstream_gene_variant	MODIFIER	BAG6	ENSG00000096155	Transcript	ENST00000498760.1	retained_intron	-	-	-	-	-	-	-	-	-	rs28732155	C	C/A/G/T	2656	-1	-	HGNC	HGNC:13919	-	-	-	2	-	-	-	-	-	-	-	-	-	-	-	-	-
rs28732155	HSCHR6_MHC_QBL_CTG1:2900619-2900619	G	upstream_gene_variant	MODIFIER	BAG6	ENSG00000096155	Transcript	ENST00000498760.1	retained_intron	-	-	-	-	-	-	-	-	-	rs28732155	C	C/A/G/T	2656	-1	-	HGNC	HGNC:13919	-	-	-	2	-	-	-	-	-	-	-	-	-	-	-	-	-
rs28732155	HSCHR6_MHC_QBL_CTG1:2900619-2900619	T	upstream_gene_variant	MODIFIER	BAG6	ENSG00000096155	Transcript	ENST00000498760.1	retained_intron	-	-	-	-	-	-	-	-	-	rs28732155	C	C/A/G/T	2656	-1	-	HGNC	HGNC:13919	-	-	-	2	-	-	-	-	-	-	-	-	-	-	-	-	-
rs28732155	HSCHR6_MHC_QBL_CTG1:2900619-2900619	A	intron_variant	MODIFIER	BAG6	ENSG00000096155	Transcript	ENST00000552605.4	protein_coding	-	2025-10-23	-	-	-	-	-	-	-	rs28732155	C	C/A/G/T	-	-1	-	HGNC	HGNC:13919	-	-	-	2	-	-	-	-	-	-	-	-	-	-	-	-	-
rs28732155	HSCHR6_MHC_QBL_CTG1:2900619-2900619	G	intron_variant	MODIFIER	BAG6	ENSG00000096155	Transcript	ENST00000552605.4	protein_coding	-	2025-10-23	-	-	-	-	-	-	-	rs28732155	C	C/A/G/T	-	-1	-	HGNC	HGNC:13919	-	-	-	2	-	-	-	-	-	-	-	-	-	-	-	-	-
rs28732155	HSCHR6_MHC_QBL_CTG1:2900619-2900619	T	intron_variant	MODIFIER	BAG6	ENSG00000096155	Transcript	ENST00000552605.4	protein_coding	-	2025-10-23	-	-	-	-	-	-	-	rs28732155	C	C/A/G/T	-	-1	-	HGNC	HGNC:13919	-	-	-	2	-	-	-	-	-	-	-	-	-	-	-	-	-
rs28732155	HSCHR6_MHC_QBL_CTG1:2900619-2900619	A	intron_variant	MODIFIER	BAG6	ENSG00000096155	Transcript	ENST00000617635.2	protein_coding	-	2025-10-22	-	-	-	-	-	-	-	rs28732155	C	C/A/G/T	-	-1	-	HGNC	HGNC:13919	-	-	-	2	-	-	-	-	-	-	-	-	-	-	-	-	-
rs28732155	HSCHR6_MHC_QBL_CTG1:2900619-2900619	G	intron_variant	MODIFIER	BAG6	ENSG00000096155	Transcript	ENST00000617635.2	protein_coding	-	2025-10-22	-	-	-	-	-	-	-	rs28732155	C	C/A/G/T	-	-1	-	HGNC	HGNC:13919	-	-	-	2	-	-	-	-	-	-	-	-	-	-	-	-	-
rs28732155	HSCHR6_MHC_QBL_CTG1:2900619-2900619	T	intron_variant	MODIFIER	BAG6	ENSG00000096155	Transcript	ENST00000617635.2	protein_coding	-	2025-10-22	-	-	-	-	-	-	-	rs28732155	C	C/A/G/T	-	-1	-	HGNC	HGNC:13919	-	-	-	2	-	-	-	-	-	-	-	-	-	-	-	-	-
rs28732156	HSCHR6_MHC_QBL_CTG1:2902840-2902840	A	intron_variant	MODIFIER	BAG6	ENSG00000096155	Transcript	ENST00000361076.9	protein_coding	-	2025-07-24	-	-	-	-	-	-	-	rs28732156	G	G/A/T	-	-1	-	HGNC	HGNC:13919	-	-	-	1	-	-	-	-	-	-	-	-	-	-	-	-	-
rs28732156	HSCHR6_MHC_QBL_CTG1:2902840-2902840	T	intron_variant	MODIFIER	BAG6	ENSG00000096155	Transcript	ENST00000361076.9	protein_coding	-	2025-07-24	-	-	-	-	-	-	-	rs28732156	G	G/A/T	-	-1	-	HGNC	HGNC:13919	-	-	-	1	-	-	-	-	-	-	-	-	-	-	-	-	-
rs28732156	HSCHR6_MHC_QBL_CTG1:2902840-2902840	A	intron_variant	MODIFIER	BAG6	ENSG00000096155	Transcript	ENST00000383446.8	protein_coding	-	2025-07-24	-	-	-	-	-	-	-	rs28732156	G	G/A/T	-	-1	-	HGNC	HGNC:13919	-	-	-	1	-	-	-	-	-	-	-	-	-	-	-	-	-
rs28732156	HSCHR6_MHC_QBL_CTG1:2902840-2902840	T	intron_variant	MODIFIER	BAG6	ENSG00000096155	Transcript	ENST00000383446.8	protein_coding	-	2025-07-24	-	-	-	-	-	-	-	rs28732156	G	G/A/T	-	-1	-	HGNC	HGNC:13919	-	-	-	1	-	-	-	-	-	-	-	-	-	-	-	-	-
rs28732156	HSCHR6_MHC_QBL_CTG1:2902840-2902840	A	intron_variant	MODIFIER	BAG6	ENSG00000096155	Transcript	ENST00000383448.6	protein_coding	-	2025-07-24	-	-	-	-	-	-	-	rs28732156	G	G/A/T	-	-1	-	HGNC	HGNC:13919	-	-	-	1	-	-	-	-	-	-	-	-	-	-	-	-	-
rs28732156	HSCHR6_MHC_QBL_CTG1:2902840-2902840	T	intron_variant	MODIFIER	BAG6	ENSG00000096155	Transcript	ENST00000383448.6	protein_coding	-	2025-07-24	-	-	-	-	-	-	-	rs28732156	G	G/A/T	-	-1	-	HGNC	HGNC:13919	-	-	-	1	-	-	-	-	-	-	-	-	-	-	-	-	-
rs28732156	HSCHR6_MHC_QBL_CTG1:2902840-2902840	A	downstream_gene_variant	MODIFIER	BAG6	ENSG00000096155	Transcript	ENST00000412992.5	protein_coding	-	-	-	-	-	-	-	-	-	rs28732156	G	G/A/T	573	-1	cds_end_NF	HGNC	HGNC:13919	-	-	-	5	-	-	-	-	-	-	-	-	-	-	-	-	-
rs28732156	HSCHR6_MHC_QBL_CTG1:2902840-2902840	T	downstream_gene_variant	MODIFIER	BAG6	ENSG00000096155	Transcript	ENST00000412992.5	protein_coding	-	-	-	-	-	-	-	-	-	rs28732156	G	G/A/T	573	-1	cds_end_NF	HGNC	HGNC:13919	-	-	-	5	-	-	-	-	-	-	-	-	-	-	-	-	-
rs28732156	HSCHR6_MHC_QBL_CTG1:2902840-2902840	A	downstream_gene_variant	MODIFIER	BAG6	ENSG00000096155	Transcript	ENST00000414208.5	protein_coding	-	-	-	-	-	-	-	-	-	rs28732156	G	G/A/T	660	-1	cds_end_NF	HGNC	HGNC:13919	-	-	-	3	-	-	-	-	-	-	-	-	-	-	-	-	-
rs28732156	HSCHR6_MHC_QBL_CTG1:2902840-2902840	T	downstream_gene_variant	MODIFIER	BAG6	ENSG00000096155	Transcript	ENST00000414208.5	protein_coding	-	-	-	-	-	-	-	-	-	rs28732156	G	G/A/T	660	-1	cds_end_NF	HGNC	HGNC:13919	-	-	-	3	-	-	-	-	-	-	-	-	-	-	-	-	-
rs28732156	HSCHR6_MHC_QBL_CTG1:2902840-2902840	A	downstream_gene_variant	MODIFIER	BAG6	ENSG00000096155	Transcript	ENST00000415034.5	protein_coding	-	-	-	-	-	-	-	-	-	rs28732156	G	G/A/T	571	-1	cds_end_NF	HGNC	HGNC:13919	-	-	-	3	-	-	-	-	-	-	-	-	-	-	-	-	-
rs28732156	HSCHR6_MHC_QBL_CTG1:2902840-2902840	T	downstream_gene_variant	MODIFIER	BAG6	ENSG00000096155	Transcript	ENST00000415034.5	protein_coding	-	-	-	-	-	-	-	-	-	rs28732156	G	G/A/T	571	-1	cds_end_NF	HGNC	HGNC:13919	-	-	-	3	-	-	-	-	-	-	-	-	-	-	-	-	-
rs28732156	HSCHR6_MHC_QBL_CTG1:2902840-2902840	A	downstream_gene_variant	MODIFIER	BAG6	ENSG00000096155	Transcript	ENST00000417419.5	protein_coding	-	-	-	-	-	-	-	-	-	rs28732156	G	G/A/T	574	-1	cds_end_NF	HGNC	HGNC:13919	-	-	-	3	-	-	-	-	-	-	-	-	-	-	-	-	-
rs28732156	HSCHR6_MHC_QBL_CTG1:2902840-2902840	T	downstream_gene_variant	MODIFIER	BAG6	ENSG00000096155	Transcript	ENST00000417419.5	protein_coding	-	-	-	-	-	-	-	-	-	rs28732156	G	G/A/T	574	-1	cds_end_NF	HGNC	HGNC:13919	-	-	-	3	-	-	-	-	-	-	-	-	-	-	-	-	-
rs28732156	HSCHR6_MHC_QBL_CTG1:2902840-2902840	A	upstream_gene_variant	MODIFIER	BAG6	ENSG00000096155	Transcript	ENST00000417468.5	protein_coding	-	-	-	-	-	-	-	-	-	rs28732156	G	G/A/T	1950	-1	cds_start_NF,cds_end_NF	HGNC	HGNC:13919	-	-	-	3	-	-	-	-	-	-	-	-	-	-	-	-	-
rs28732156	HSCHR6_MHC_QBL_CTG1:2902840-2902840	T	upstream_gene_variant	MODIFIER	BAG6	ENSG00000096155	Transcript	ENST00000417468.5	protein_coding	-	-	-	-	-	-	-	-	-	rs28732156	G	G/A/T	1950	-1	cds_start_NF,cds_end_NF	HGNC	HGNC:13919	-	-	-	3	-	-	-	-	-	-	-	-	-	-	-	-	-
rs28732156	HSCHR6_MHC_QBL_CTG1:2902840-2902840	A	intron_variant	MODIFIER	BAG6	ENSG00000096155	Transcript	ENST00000418840.5	protein_coding	-	2025-07-15	-	-	-	-	-	-	-	rs28732156	G	G/A/T	-	-1	cds_end_NF	HGNC	HGNC:13919	-	-	-	5	-	-	-	-	-	-	-	-	-	-	-	-	-
rs28732156	HSCHR6_MHC_QBL_CTG1:2902840-2902840	T	intron_variant	MODIFIER	BAG6	ENSG00000096155	Transcript	ENST00000418840.5	protein_coding	-	2025-07-15	-	-	-	-	-	-	-	rs28732156	G	G/A/T	-	-1	cds_end_NF	HGNC	HGNC:13919	-	-	-	5	-	-	-	-	-	-	-	-	-	-	-	-	-
rs28732156	HSCHR6_MHC_QBL_CTG1:2902840-2902840	A	downstream_gene_variant	MODIFIER	BAG6	ENSG00000096155	Transcript	ENST00000421991.5	protein_coding	-	-	-	-	-	-	-	-	-	rs28732156	G	G/A/T	679	-1	cds_end_NF	HGNC	HGNC:13919	-	-	-	3	-	-	-	-	-	-	-	-	-	-	-	-	-
rs28732156	HSCHR6_MHC_QBL_CTG1:2902840-2902840	T	downstream_gene_variant	MODIFIER	BAG6	ENSG00000096155	Transcript	ENST00000421991.5	protein_coding	-	-	-	-	-	-	-	-	-	rs28732156	G	G/A/T	679	-1	cds_end_NF	HGNC	HGNC:13919	-	-	-	3	-	-	-	-	-	-	-	-	-	-	-	-	-
rs28732156	HSCHR6_MHC_QBL_CTG1:2902840-2902840	A	downstream_gene_variant	MODIFIER	BAG6	ENSG00000096155	Transcript	ENST00000424003.5	protein_coding	-	-	-	-	-	-	-	-	-	rs28732156	G	G/A/T	768	-1	cds_end_NF	HGNC	HGNC:13919	-	-	-	1	-	-	-	-	-	-	-	-	-	-	-	-	-
rs28732156	HSCHR6_MHC_QBL_CTG1:2902840-2902840	T	downstream_gene_variant	MODIFIER	BAG6	ENSG00000096155	Transcript	ENST00000424003.5	protein_coding	-	-	-	-	-	-	-	-	-	rs28732156	G	G/A/T	768	-1	cds_end_NF	HGNC	HGNC:13919	-	-	-	1	-	-	-	-	-	-	-	-	-	-	-	-	-
rs28732156	HSCHR6_MHC_QBL_CTG1:2902840-2902840	A	downstream_gene_variant	MODIFIER	BAG6	ENSG00000096155	Transcript	ENST00000431049.5	protein_coding	-	-	-	-	-	-	-	-	-	rs28732156	G	G/A/T	571	-1	cds_end_NF	HGNC	HGNC:13919	-	-	-	5	-	-	-	-	-	-	-	-	-	-	-	-	-
rs28732156	HSCHR6_MHC_QBL_CTG1:2902840-2902840	T	downstream_gene_variant	MODIFIER	BAG6	ENSG00000096155	Transcript	ENST00000431049.5	protein_coding	-	-	-	-	-	-	-	-	-	rs28732156	G	G/A/T	571	-1	cds_end_NF	HGNC	HGNC:13919	-	-	-	5	-	-	-	-	-	-	-	-	-	-	-	-	-
rs28732156	HSCHR6_MHC_QBL_CTG1:2902840-2902840	A	upstream_gene_variant	MODIFIER	BAG6	ENSG00000096155	Transcript	ENST00000431516.5	protein_coding	-	-	-	-	-	-	-	-	-	rs28732156	G	G/A/T	1516	-1	cds_start_NF,cds_end_NF	HGNC	HGNC:13919	-	-	-	5	-	-	-	-	-	-	-	-	-	-	-	-	-
rs28732156	HSCHR6_MHC_QBL_CTG1:2902840-2902840	T	upstream_gene_variant	MODIFIER	BAG6	ENSG00000096155	Transcript	ENST00000431516.5	protein_coding	-	-	-	-	-	-	-	-	-	rs28732156	G	G/A/T	1516	-1	cds_start_NF,cds_end_NF	HGNC	HGNC:13919	-	-	-	5	-	-	-	-	-	-	-	-	-	-	-	-	-
rs28732156	HSCHR6_MHC_QBL_CTG1:2902840-2902840	A	intron_variant	MODIFIER	BAG6	ENSG00000096155	Transcript	ENST00000432539.5	protein_coding	-	2025-07-11	-	-	-	-	-	-	-	rs28732156	G	G/A/T	-	-1	cds_end_NF	HGNC	HGNC:13919	-	-	-	5	-	-	-	-	-	-	-	-	-	-	-	-	-
rs28732156	HSCHR6_MHC_QBL_CTG1:2902840-2902840	T	intron_variant	MODIFIER	BAG6	ENSG00000096155	Transcript	ENST00000432539.5	protein_coding	-	2025-07-11	-	-	-	-	-	-	-	rs28732156	G	G/A/T	-	-1	cds_end_NF	HGNC	HGNC:13919	-	-	-	5	-	-	-	-	-	-	-	-	-	-	-	-	-
rs28732156	HSCHR6_MHC_QBL_CTG1:2902840-2902840	A	downstream_gene_variant	MODIFIER	BAG6	ENSG00000096155	Transcript	ENST00000436807.5	protein_coding	-	-	-	-	-	-	-	-	-	rs28732156	G	G/A/T	584	-1	cds_end_NF	HGNC	HGNC:13919	-	-	-	2	-	-	-	-	-	-	-	-	-	-	-	-	-
rs28732156	HSCHR6_MHC_QBL_CTG1:2902840-2902840	T	downstream_gene_variant	MODIFIER	BAG6	ENSG00000096155	Transcript	ENST00000436807.5	protein_coding	-	-	-	-	-	-	-	-	-	rs28732156	G	G/A/T	584	-1	cds_end_NF	HGNC	HGNC:13919	-	-	-	2	-	-	-	-	-	-	-	-	-	-	-	-	-
rs28732156	HSCHR6_MHC_QBL_CTG1:2902840-2902840	A	downstream_gene_variant	MODIFIER	BAG6	ENSG00000096155	Transcript	ENST00000442112.5	protein_coding	-	-	-	-	-	-	-	-	-	rs28732156	G	G/A/T	1893	-1	cds_end_NF	HGNC	HGNC:13919	-	-	-	3	-	-	-	-	-	-	-	-	-	-	-	-	-
rs28732156	HSCHR6_MHC_QBL_CTG1:2902840-2902840	T	downstream_gene_variant	MODIFIER	BAG6	ENSG00000096155	Transcript	ENST00000442112.5	protein_coding	-	-	-	-	-	-	-	-	-	rs28732156	G	G/A/T	1893	-1	cds_end_NF	HGNC	HGNC:13919	-	-	-	3	-	-	-	-	-	-	-	-	-	-	-	-	-
rs28732156	HSCHR6_MHC_QBL_CTG1:2902840-2902840	A	downstream_gene_variant	MODIFIER	BAG6	ENSG00000096155	Transcript	ENST00000446325.5	protein_coding	-	-	-	-	-	-	-	-	-	rs28732156	G	G/A/T	580	-1	cds_end_NF	HGNC	HGNC:13919	-	-	-	2	-	-	-	-	-	-	-	-	-	-	-	-	-
rs28732156	HSCHR6_MHC_QBL_CTG1:2902840-2902840	T	downstream_gene_variant	MODIFIER	BAG6	ENSG00000096155	Transcript	ENST00000446325.5	protein_coding	-	-	-	-	-	-	-	-	-	rs28732156	G	G/A/T	580	-1	cds_end_NF	HGNC	HGNC:13919	-	-	-	2	-	-	-	-	-	-	-	-	-	-	-	-	-
rs28732156	HSCHR6_MHC_QBL_CTG1:2902840-2902840	A	downstream_gene_variant	MODIFIER	BAG6	ENSG00000096155	Transcript	ENST00000451534.5	protein_coding	-	-	-	-	-	-	-	-	-	rs28732156	G	G/A/T	571	-1	cds_end_NF	HGNC	HGNC:13919	-	-	-	3	-	-	-	-	-	-	-	-	-	-	-	-	-
rs28732156	HSCHR6_MHC_QBL_CTG1:2902840-2902840	T	downstream_gene_variant	MODIFIER	BAG6	ENSG00000096155	Transcript	ENST00000451534.5	protein_coding	-	-	-	-	-	-	-	-	-	rs28732156	G	G/A/T	571	-1	cds_end_NF	HGNC	HGNC:13919	-	-	-	3	-	-	-	-	-	-	-	-	-	-	-	-	-
rs28732156	HSCHR6_MHC_QBL_CTG1:2902840-2902840	A	upstream_gene_variant	MODIFIER	BAG6	ENSG00000096155	Transcript	ENST00000453241.5	protein_coding	-	-	-	-	-	-	-	-	-	rs28732156	G	G/A/T	1529	-1	cds_start_NF,cds_end_NF	HGNC	HGNC:13919	-	-	-	5	-	-	-	-	-	-	-	-	-	-	-	-	-
rs28732156	HSCHR6_MHC_QBL_CTG1:2902840-2902840	T	upstream_gene_variant	MODIFIER	BAG6	ENSG00000096155	Transcript	ENST00000453241.5	protein_coding	-	-	-	-	-	-	-	-	-	rs28732156	G	G/A/T	1529	-1	cds_start_NF,cds_end_NF	HGNC	HGNC:13919	-	-	-	5	-	-	-	-	-	-	-	-	-	-	-	-	-
rs28732156	HSCHR6_MHC_QBL_CTG1:2902840-2902840	A	downstream_gene_variant	MODIFIER	BAG6	ENSG00000096155	Transcript	ENST00000455409.5	protein_coding	-	-	-	-	-	-	-	-	-	rs28732156	G	G/A/T	686	-1	cds_end_NF	HGNC	HGNC:13919	-	-	-	3	-	-	-	-	-	-	-	-	-	-	-	-	-
rs28732156	HSCHR6_MHC_QBL_CTG1:2902840-2902840	T	downstream_gene_variant	MODIFIER	BAG6	ENSG00000096155	Transcript	ENST00000455409.5	protein_coding	-	-	-	-	-	-	-	-	-	rs28732156	G	G/A/T	686	-1	cds_end_NF	HGNC	HGNC:13919	-	-	-	3	-	-	-	-	-	-	-	-	-	-	-	-	-
rs28732156	HSCHR6_MHC_QBL_CTG1:2902840-2902840	A	upstream_gene_variant	MODIFIER	BAG6	ENSG00000096155	Transcript	ENST00000471376.5	protein_coding_CDS_not_defined	-	-	-	-	-	-	-	-	-	rs28732156	G	G/A/T	2703	-1	-	HGNC	HGNC:13919	-	-	-	5	-	-	-	-	-	-	-	-	-	-	-	-	-
rs28732156	HSCHR6_MHC_QBL_CTG1:2902840-2902840	T	upstream_gene_variant	MODIFIER	BAG6	ENSG00000096155	Transcript	ENST00000471376.5	protein_coding_CDS_not_defined	-	-	-	-	-	-	-	-	-	rs28732156	G	G/A/T	2703	-1	-	HGNC	HGNC:13919	-	-	-	5	-	-	-	-	-	-	-	-	-	-	-	-	-
rs28732156	HSCHR6_MHC_QBL_CTG1:2902840-2902840	A	downstream_gene_variant	MODIFIER	BAG6	ENSG00000096155	Transcript	ENST00000474730.1	protein_coding_CDS_not_defined	-	-	-	-	-	-	-	-	-	rs28732156	G	G/A/T	2211	-1	-	HGNC	HGNC:13919	-	-	-	3	-	-	-	-	-	-	-	-	-	-	-	-	-
rs28732156	HSCHR6_MHC_QBL_CTG1:2902840-2902840	T	downstream_gene_variant	MODIFIER	BAG6	ENSG00000096155	Transcript	ENST00000474730.1	protein_coding_CDS_not_defined	-	-	-	-	-	-	-	-	-	rs28732156	G	G/A/T	2211	-1	-	HGNC	HGNC:13919	-	-	-	3	-	-	-	-	-	-	-	-	-	-	-	-	-
rs28732156	HSCHR6_MHC_QBL_CTG1:2902840-2902840	A	upstream_gene_variant	MODIFIER	BAG6	ENSG00000096155	Transcript	ENST00000476290.1	protein_coding_CDS_not_defined	-	-	-	-	-	-	-	-	-	rs28732156	G	G/A/T	1834	-1	-	HGNC	HGNC:13919	-	-	-	2	-	-	-	-	-	-	-	-	-	-	-	-	-
rs28732156	HSCHR6_MHC_QBL_CTG1:2902840-2902840	T	upstream_gene_variant	MODIFIER	BAG6	ENSG00000096155	Transcript	ENST00000476290.1	protein_coding_CDS_not_defined	-	-	-	-	-	-	-	-	-	rs28732156	G	G/A/T	1834	-1	-	HGNC	HGNC:13919	-	-	-	2	-	-	-	-	-	-	-	-	-	-	-	-	-
rs28732156	HSCHR6_MHC_QBL_CTG1:2902840-2902840	A	upstream_gene_variant	MODIFIER	BAG6	ENSG00000096155	Transcript	ENST00000478533.5	protein_coding_CDS_not_defined	-	-	-	-	-	-	-	-	-	rs28732156	G	G/A/T	2819	-1	-	HGNC	HGNC:13919	-	-	-	2	-	-	-	-	-	-	-	-	-	-	-	-	-
rs28732156	HSCHR6_MHC_QBL_CTG1:2902840-2902840	T	upstream_gene_variant	MODIFIER	BAG6	ENSG00000096155	Transcript	ENST00000478533.5	protein_coding_CDS_not_defined	-	-	-	-	-	-	-	-	-	rs28732156	G	G/A/T	2819	-1	-	HGNC	HGNC:13919	-	-	-	2	-	-	-	-	-	-	-	-	-	-	-	-	-
rs28732156	HSCHR6_MHC_QBL_CTG1:2902840-2902840	A	upstream_gene_variant	MODIFIER	BAG6	ENSG00000096155	Transcript	ENST00000482329.1	protein_coding_CDS_not_defined	-	-	-	-	-	-	-	-	-	rs28732156	G	G/A/T	1458	-1	-	HGNC	HGNC:13919	-	-	-	3	-	-	-	-	-	-	-	-	-	-	-	-	-
rs28732156	HSCHR6_MHC_QBL_CTG1:2902840-2902840	T	upstream_gene_variant	MODIFIER	BAG6	ENSG00000096155	Transcript	ENST00000482329.1	protein_coding_CDS_not_defined	-	-	-	-	-	-	-	-	-	rs28732156	G	G/A/T	1458	-1	-	HGNC	HGNC:13919	-	-	-	3	-	-	-	-	-	-	-	-	-	-	-	-	-
rs28732156	HSCHR6_MHC_QBL_CTG1:2902840-2902840	A	downstream_gene_variant	MODIFIER	BAG6	ENSG00000096155	Transcript	ENST00000483008.5	protein_coding_CDS_not_defined	-	-	-	-	-	-	-	-	-	rs28732156	G	G/A/T	1709	-1	-	HGNC	HGNC:13919	-	-	-	3	-	-	-	-	-	-	-	-	-	-	-	-	-
rs28732156	HSCHR6_MHC_QBL_CTG1:2902840-2902840	T	downstream_gene_variant	MODIFIER	BAG6	ENSG00000096155	Transcript	ENST00000483008.5	protein_coding_CDS_not_defined	-	-	-	-	-	-	-	-	-	rs28732156	G	G/A/T	1709	-1	-	HGNC	HGNC:13919	-	-	-	3	-	-	-	-	-	-	-	-	-	-	-	-	-
rs28732156	HSCHR6_MHC_QBL_CTG1:2902840-2902840	A	upstream_gene_variant	MODIFIER	BAG6	ENSG00000096155	Transcript	ENST00000498760.1	retained_intron	-	-	-	-	-	-	-	-	-	rs28732156	G	G/A/T	4877	-1	-	HGNC	HGNC:13919	-	-	-	2	-	-	-	-	-	-	-	-	-	-	-	-	-
rs28732156	HSCHR6_MHC_QBL_CTG1:2902840-2902840	T	upstream_gene_variant	MODIFIER	BAG6	ENSG00000096155	Transcript	ENST00000498760.1	retained_intron	-	-	-	-	-	-	-	-	-	rs28732156	G	G/A/T	4877	-1	-	HGNC	HGNC:13919	-	-	-	2	-	-	-	-	-	-	-	-	-	-	-	-	-
rs28732156	HSCHR6_MHC_QBL_CTG1:2902840-2902840	A	intron_variant	MODIFIER	BAG6	ENSG00000096155	Transcript	ENST00000552605.4	protein_coding	-	2025-07-23	-	-	-	-	-	-	-	rs28732156	G	G/A/T	-	-1	-	HGNC	HGNC:13919	-	-	-	2	-	-	-	-	-	-	-	-	-	-	-	-	-
rs28732156	HSCHR6_MHC_QBL_CTG1:2902840-2902840	T	intron_variant	MODIFIER	BAG6	ENSG00000096155	Transcript	ENST00000552605.4	protein_coding	-	2025-07-23	-	-	-	-	-	-	-	rs28732156	G	G/A/T	-	-1	-	HGNC	HGNC:13919	-	-	-	2	-	-	-	-	-	-	-	-	-	-	-	-	-
rs28732156	HSCHR6_MHC_QBL_CTG1:2902840-2902840	A	intron_variant	MODIFIER	BAG6	ENSG00000096155	Transcript	ENST00000617635.2	protein_coding	-	2025-07-22	-	-	-	-	-	-	-	rs28732156	G	G/A/T	-	-1	-	HGNC	HGNC:13919	-	-	-	2	-	-	-	-	-	-	-	-	-	-	-	-	-
rs28732156	HSCHR6_MHC_QBL_CTG1:2902840-2902840	T	intron_variant	MODIFIER	BAG6	ENSG00000096155	Transcript	ENST00000617635.2	protein_coding	-	2025-07-22	-	-	-	-	-	-	-	rs28732156	G	G/A/T	-	-1	-	HGNC	HGNC:13919	-	-	-	2	-	-	-	-	-	-	-	-	-	-	-	-	-
rs28732159	HSCHR6_MHC_QBL_CTG1:2921529-2921529	C	upstream_gene_variant	MODIFIER	C6orf47	ENSG00000203623	Transcript	ENST00000366432.2	protein_coding	-	-	-	-	-	-	-	-	-	rs28732159	T	T/C	4939	-1	-	HGNC	HGNC:19076	-	-	-	-	-	-	-	-	-	-	-	-	-	-	-	-	-
rs28732159	HSCHR6_MHC_QBL_CTG1:2921529-2921529	C	upstream_gene_variant	MODIFIER	CSNK2B	ENSG00000206406	Transcript	ENST00000383427.6	protein_coding	-	-	-	-	-	-	-	-	-	rs28732159	T	T/C	587	1	-	HGNC	HGNC:2460	-	-	-	3	-	-	-	-	-	-	-	-	-	-	-	-	-
rs28732159	HSCHR6_MHC_QBL_CTG1:2921529-2921529	C	upstream_gene_variant	MODIFIER	LY6G5B	ENSG00000239285	Transcript	ENST00000383429.7	protein_coding	-	-	-	-	-	-	-	-	-	rs28732159	T	T/C	3413	1	cds_start_NF	HGNC	HGNC:13931	-	-	-	3	-	-	-	-	-	-	-	-	-	-	-	-	-
rs28732159	HSCHR6_MHC_QBL_CTG1:2921529-2921529	C	upstream_gene_variant	MODIFIER	CSNK2B	ENSG00000206406	Transcript	ENST00000383431.6	protein_coding	-	-	-	-	-	-	-	-	-	rs28732159	T	T/C	397	1	-	HGNC	HGNC:2460	-	-	-	3	-	-	-	-	-	-	-	-	-	-	-	-	-
rs28732159	HSCHR6_MHC_QBL_CTG1:2921529-2921529	C	upstream_gene_variant	MODIFIER	CSNK2B	ENSG00000206406	Transcript	ENST00000383433.8	protein_coding	-	-	-	-	-	-	-	-	-	rs28732159	T	T/C	359	1	-	HGNC	HGNC:2460	-	-	-	1	-	-	-	-	-	-	-	-	-	-	-	-	-
rs28732159	HSCHR6_MHC_QBL_CTG1:2921529-2921529	C	upstream_gene_variant	MODIFIER	GPANK1	ENSG00000206408	Transcript	ENST00000383434.6	protein_coding	-	-	-	-	-	-	-	-	-	rs28732159	T	T/C	75	-1	-	HGNC	HGNC:13920	-	-	-	3	-	-	-	-	-	-	-	-	-	-	-	-	-
rs28732159	HSCHR6_MHC_QBL_CTG1:2921529-2921529	C	5_prime_UTR_variant	MODIFIER	GPANK1	ENSG00000206408	Transcript	ENST00000383436.8	protein_coding	2025-01-04	-	-	-	157	-	-	-	-	rs28732159	T	T/C	-	-1	-	HGNC	HGNC:13920	-	-	-	2	-	-	-	-	-	-	-	-	-	-	-	-	-
rs28732159	HSCHR6_MHC_QBL_CTG1:2921529-2921529	C	upstream_gene_variant	MODIFIER	CSNK2B	ENSG00000206406	Transcript	ENST00000400110.5	protein_coding	-	-	-	-	-	-	-	-	-	rs28732159	T	T/C	650	1	-	HGNC	HGNC:2460	-	-	-	5	-	-	-	-	-	-	-	-	-	-	-	-	-
rs28732159	HSCHR6_MHC_QBL_CTG1:2921529-2921529	C	intron_variant	MODIFIER	CSNK2B	ENSG00000206406	Transcript	ENST00000400116.7	protein_coding	-	2025-01-06	-	-	-	-	-	-	-	rs28732159	T	T/C	-	1	-	HGNC	HGNC:2460	-	-	-	5	-	-	-	-	-	-	-	-	-	-	-	-	-
rs28732159	HSCHR6_MHC_QBL_CTG1:2921529-2921529	C	upstream_gene_variant	MODIFIER	GPANK1	ENSG00000206408	Transcript	ENST00000400129.7	protein_coding	-	-	-	-	-	-	-	-	-	rs28732159	T	T/C	315	-1	-	HGNC	HGNC:13920	-	-	-	1	-	-	-	-	-	-	-	-	-	-	-	-	-
rs28732159	HSCHR6_MHC_QBL_CTG1:2921529-2921529	C	5_prime_UTR_variant	MODIFIER	GPANK1	ENSG00000206408	Transcript	ENST00000400134.5	protein_coding	2025-01-04	-	-	-	146	-	-	-	-	rs28732159	T	T/C	-	-1	-	HGNC	HGNC:13920	-	-	-	5	-	-	-	-	-	-	-	-	-	-	-	-	-
rs28732159	HSCHR6_MHC_QBL_CTG1:2921529-2921529	C	intron_variant	MODIFIER	GPANK1	ENSG00000206408	Transcript	ENST00000400139.5	protein_coding	-	2025-01-03	-	-	-	-	-	-	-	rs28732159	T	T/C	-	-1	-	HGNC	HGNC:13920	-	-	-	2	-	-	-	-	-	-	-	-	-	-	-	-	-
rs28732159	HSCHR6_MHC_QBL_CTG1:2921529-2921529	C	upstream_gene_variant	MODIFIER	GPANK1	ENSG00000206408	Transcript	ENST00000414010.5	protein_coding	-	-	-	-	-	-	-	-	-	rs28732159	T	T/C	515	-1	cds_end_NF	HGNC	HGNC:13920	-	-	-	3	-	-	-	-	-	-	-	-	-	-	-	-	-
rs28732159	HSCHR6_MHC_QBL_CTG1:2921529-2921529	C	upstream_gene_variant	MODIFIER	GPANK1	ENSG00000206408	Transcript	ENST00000415610.5	protein_coding	-	-	-	-	-	-	-	-	-	rs28732159	T	T/C	263	-1	cds_end_NF	HGNC	HGNC:13920	-	-	-	3	-	-	-	-	-	-	-	-	-	-	-	-	-
rs28732159	HSCHR6_MHC_QBL_CTG1:2921529-2921529	C	downstream_gene_variant	MODIFIER	C6orf47-AS1	ENSG00000224835	Transcript	ENST00000419186.1	lncRNA	-	-	-	-	-	-	-	-	-	rs28732159	T	T/C	4990	1	-	HGNC	HGNC:39767	-	-	-	2	-	-	-	-	-	-	-	-	-	-	-	-	-
rs28732159	HSCHR6_MHC_QBL_CTG1:2921529-2921529	C	5_prime_UTR_variant	MODIFIER	GPANK1	ENSG00000206408	Transcript	ENST00000425437.5	protein_coding	2025-01-03	-	-	-	93	-	-	-	-	rs28732159	T	T/C	-	-1	cds_end_NF	HGNC	HGNC:13920	-	-	-	2	-	-	-	-	-	-	-	-	-	-	-	-	-
rs28732159	HSCHR6_MHC_QBL_CTG1:2921529-2921529	C	upstream_gene_variant	MODIFIER	LY6G5B	ENSG00000239285	Transcript	ENST00000432544.2	retained_intron	-	-	-	-	-	-	-	-	-	rs28732159	T	T/C	4674	1	-	HGNC	HGNC:13931	-	-	-	1	-	-	-	-	-	-	-	-	-	-	-	-	-
rs28732159	HSCHR6_MHC_QBL_CTG1:2921529-2921529	C	upstream_gene_variant	MODIFIER	GPANK1	ENSG00000206408	Transcript	ENST00000438225.1	protein_coding	-	-	-	-	-	-	-	-	-	rs28732159	T	T/C	520	-1	cds_end_NF	HGNC	HGNC:13920	-	-	-	3	-	-	-	-	-	-	-	-	-	-	-	-	-
rs28732159	HSCHR6_MHC_QBL_CTG1:2921529-2921529	C	5_prime_UTR_variant	MODIFIER	GPANK1	ENSG00000206408	Transcript	ENST00000441661.1	protein_coding	2025-01-03	-	-	-	130	-	-	-	-	rs28732159	T	T/C	-	-1	cds_end_NF	HGNC	HGNC:13920	-	-	-	3	-	-	-	-	-	-	-	-	-	-	-	-	-
rs28732159	HSCHR6_MHC_QBL_CTG1:2921529-2921529	C	upstream_gene_variant	MODIFIER	CSNK2B	ENSG00000206406	Transcript	ENST00000464220.1	protein_coding_CDS_not_defined	-	-	-	-	-	-	-	-	-	rs28732159	T	T/C	393	1	-	HGNC	HGNC:2460	-	-	-	5	-	-	-	-	-	-	-	-	-	-	-	-	-
rs28732159	HSCHR6_MHC_QBL_CTG1:2921529-2921529	C	upstream_gene_variant	MODIFIER	CSNK2B	ENSG00000206406	Transcript	ENST00000464582.5	retained_intron	-	-	-	-	-	-	-	-	-	rs28732159	T	T/C	382	1	-	HGNC	HGNC:2460	-	-	-	1	-	-	-	-	-	-	-	-	-	-	-	-	-
rs28732159	HSCHR6_MHC_QBL_CTG1:2921529-2921529	C	upstream_gene_variant	MODIFIER	CSNK2B	ENSG00000206406	Transcript	ENST00000481308.5	retained_intron	-	-	-	-	-	-	-	-	-	rs28732159	T	T/C	389	1	-	HGNC	HGNC:2460	-	-	-	2	-	-	-	-	-	-	-	-	-	-	-	-	-
rs28732159	HSCHR6_MHC_QBL_CTG1:2921529-2921529	C	upstream_gene_variant	MODIFIER	CSNK2B	ENSG00000206406	Transcript	ENST00000486289.5	retained_intron	-	-	-	-	-	-	-	-	-	rs28732159	T	T/C	376	1	-	HGNC	HGNC:2460	-	-	-	5	-	-	-	-	-	-	-	-	-	-	-	-	-
rs28732159	HSCHR6_MHC_QBL_CTG1:2921529-2921529	C	downstream_gene_variant	MODIFIER	Y_RNA	ENSG00000265278	Transcript	ENST00000583872.1	misc_RNA	-	-	-	-	-	-	-	-	-	rs28732159	T	T/C	2304	1	-	RFAM	-	-	-	-	-	-	-	-	-	-	-	-	-	-	-	-	-	-
rs28732159	HSCHR6_MHC_QBL_CTG1:2921529-2921529	C	upstream_gene_variant	MODIFIER	CSNK2B	ENSG00000206406	Transcript	ENST00000614783.4	protein_coding	-	-	-	-	-	-	-	-	-	rs28732159	T	T/C	175	1	-	HGNC	HGNC:2460	-	-	-	5	-	-	-	-	-	-	-	-	-	-	-	-	-
rs28732159	HSCHR6_MHC_QBL_CTG1:2921529-2921529	C	upstream_gene_variant	MODIFIER	CSNK2B	ENSG00000206406	Transcript	ENST00000620798.3	protein_coding	-	-	-	-	-	-	-	-	-	rs28732159	T	T/C	1115	1	-	HGNC	HGNC:2460	-	-	-	1	-	-	-	-	-	-	-	-	-	-	-	-	-
rs28732159	HSCHR6_MHC_QBL_CTG1:2921529-2921529	C	upstream_gene_variant	MODIFIER	CSNK2B	ENSG00000206406	Transcript	ENST00000621953.2	protein_coding	-	-	-	-	-	-	-	-	-	rs28732159	T	T/C	175	1	-	HGNC	HGNC:2460	-	-	-	5	-	-	-	-	-	-	-	-	-	-	-	-	-
rs28986180	HSCHR6_MHC_QBL_CTG1:2921881-2921882	T	upstream_gene_variant	MODIFIER	CSNK2B	ENSG00000206406	Transcript	ENST00000383427.6	protein_coding	-	-	-	-	-	-	-	-	-	-	T	TT/T/TTT	233	1	-	HGNC	HGNC:2460	-	-	-	3	-	-	-	-	-	-	-	-	-	-	-	-	-
rs28986180	HSCHR6_MHC_QBL_CTG1:2921881-2921882	T	upstream_gene_variant	MODIFIER	LY6G5B	ENSG00000239285	Transcript	ENST00000383429.7	protein_coding	-	-	-	-	-	-	-	-	-	-	T	TT/T/TTT	3059	1	cds_start_NF	HGNC	HGNC:13931	-	-	-	3	-	-	-	-	-	-	-	-	-	-	-	-	-
rs28986180	HSCHR6_MHC_QBL_CTG1:2921881-2921882	T	upstream_gene_variant	MODIFIER	CSNK2B	ENSG00000206406	Transcript	ENST00000383431.6	protein_coding	-	-	-	-	-	-	-	-	-	-	T	TT/T/TTT	43	1	-	HGNC	HGNC:2460	-	-	-	3	-	-	-	-	-	-	-	-	-	-	-	-	-
rs28986180	HSCHR6_MHC_QBL_CTG1:2921881-2921882	T	upstream_gene_variant	MODIFIER	CSNK2B	ENSG00000206406	Transcript	ENST00000383433.8	protein_coding	-	-	-	-	-	-	-	-	-	-	T	TT/T/TTT	5	1	-	HGNC	HGNC:2460	-	-	-	1	-	-	-	-	-	-	-	-	-	-	-	-	-
rs28986180	HSCHR6_MHC_QBL_CTG1:2921881-2921882	T	upstream_gene_variant	MODIFIER	GPANK1	ENSG00000206408	Transcript	ENST00000383434.6	protein_coding	-	-	-	-	-	-	-	-	-	-	T	TT/T/TTT	428	-1	-	HGNC	HGNC:13920	-	-	-	3	-	-	-	-	-	-	-	-	-	-	-	-	-
rs28986180	HSCHR6_MHC_QBL_CTG1:2921881-2921882	T	upstream_gene_variant	MODIFIER	GPANK1	ENSG00000206408	Transcript	ENST00000383436.8	protein_coding	-	-	-	-	-	-	-	-	-	-	T	TT/T/TTT	197	-1	-	HGNC	HGNC:13920	-	-	-	2	-	-	-	-	-	-	-	-	-	-	-	-	-
rs28986180	HSCHR6_MHC_QBL_CTG1:2921881-2921882	T	upstream_gene_variant	MODIFIER	CSNK2B	ENSG00000206406	Transcript	ENST00000400110.5	protein_coding	-	-	-	-	-	-	-	-	-	-	T	TT/T/TTT	296	1	-	HGNC	HGNC:2460	-	-	-	5	-	-	-	-	-	-	-	-	-	-	-	-	-
rs28986180	HSCHR6_MHC_QBL_CTG1:2921881-2921882	T	intron_variant	MODIFIER	CSNK2B	ENSG00000206406	Transcript	ENST00000400116.7	protein_coding	-	2025-01-06	-	-	-	-	-	-	-	-	T	TT/T/TTT	-	1	-	HGNC	HGNC:2460	-	-	-	5	-	-	-	-	-	-	-	-	-	-	-	-	-
rs28986180	HSCHR6_MHC_QBL_CTG1:2921881-2921882	T	upstream_gene_variant	MODIFIER	GPANK1	ENSG00000206408	Transcript	ENST00000400129.7	protein_coding	-	-	-	-	-	-	-	-	-	-	T	TT/T/TTT	668	-1	-	HGNC	HGNC:13920	-	-	-	1	-	-	-	-	-	-	-	-	-	-	-	-	-
rs28986180	HSCHR6_MHC_QBL_CTG1:2921881-2921882	T	upstream_gene_variant	MODIFIER	GPANK1	ENSG00000206408	Transcript	ENST00000400134.5	protein_coding	-	-	-	-	-	-	-	-	-	-	T	TT/T/TTT	208	-1	-	HGNC	HGNC:13920	-	-	-	5	-	-	-	-	-	-	-	-	-	-	-	-	-
rs28986180	HSCHR6_MHC_QBL_CTG1:2921881-2921882	T	5_prime_UTR_variant	MODIFIER	GPANK1	ENSG00000206408	Transcript	ENST00000400139.5	protein_coding	2025-01-04	-	-	-	225-226	-	-	-	-	-	T	TT/T/TTT	-	-1	-	HGNC	HGNC:13920	-	-	-	2	-	-	-	-	-	-	-	-	-	-	-	-	-
rs28986180	HSCHR6_MHC_QBL_CTG1:2921881-2921882	T	upstream_gene_variant	MODIFIER	GPANK1	ENSG00000206408	Transcript	ENST00000414010.5	protein_coding	-	-	-	-	-	-	-	-	-	-	T	TT/T/TTT	868	-1	cds_end_NF	HGNC	HGNC:13920	-	-	-	3	-	-	-	-	-	-	-	-	-	-	-	-	-
rs28986180	HSCHR6_MHC_QBL_CTG1:2921881-2921882	T	upstream_gene_variant	MODIFIER	GPANK1	ENSG00000206408	Transcript	ENST00000415610.5	protein_coding	-	-	-	-	-	-	-	-	-	-	T	TT/T/TTT	616	-1	cds_end_NF	HGNC	HGNC:13920	-	-	-	3	-	-	-	-	-	-	-	-	-	-	-	-	-
rs28986180	HSCHR6_MHC_QBL_CTG1:2921881-2921882	T	upstream_gene_variant	MODIFIER	GPANK1	ENSG00000206408	Transcript	ENST00000425437.5	protein_coding	-	-	-	-	-	-	-	-	-	-	T	TT/T/TTT	261	-1	cds_end_NF	HGNC	HGNC:13920	-	-	-	2	-	-	-	-	-	-	-	-	-	-	-	-	-
rs28986180	HSCHR6_MHC_QBL_CTG1:2921881-2921882	T	upstream_gene_variant	MODIFIER	LY6G5B	ENSG00000239285	Transcript	ENST00000432544.2	retained_intron	-	-	-	-	-	-	-	-	-	-	T	TT/T/TTT	4320	1	-	HGNC	HGNC:13931	-	-	-	1	-	-	-	-	-	-	-	-	-	-	-	-	-
rs28986180	HSCHR6_MHC_QBL_CTG1:2921881-2921882	T	upstream_gene_variant	MODIFIER	GPANK1	ENSG00000206408	Transcript	ENST00000438225.1	protein_coding	-	-	-	-	-	-	-	-	-	-	T	TT/T/TTT	873	-1	cds_end_NF	HGNC	HGNC:13920	-	-	-	3	-	-	-	-	-	-	-	-	-	-	-	-	-
rs28986180	HSCHR6_MHC_QBL_CTG1:2921881-2921882	T	upstream_gene_variant	MODIFIER	GPANK1	ENSG00000206408	Transcript	ENST00000441661.1	protein_coding	-	-	-	-	-	-	-	-	-	-	T	TT/T/TTT	224	-1	cds_end_NF	HGNC	HGNC:13920	-	-	-	3	-	-	-	-	-	-	-	-	-	-	-	-	-
rs28986180	HSCHR6_MHC_QBL_CTG1:2921881-2921882	T	upstream_gene_variant	MODIFIER	LY6G5B	ENSG00000239285	Transcript	ENST00000462244.1	protein_coding	-	-	-	-	-	-	-	-	-	-	T	TT/T/TTT	4892	1	-	HGNC	HGNC:13931	-	-	-	1	-	-	-	-	-	-	-	-	-	-	-	-	-
rs28986180	HSCHR6_MHC_QBL_CTG1:2921881-2921882	T	upstream_gene_variant	MODIFIER	CSNK2B	ENSG00000206406	Transcript	ENST00000464220.1	protein_coding_CDS_not_defined	-	-	-	-	-	-	-	-	-	-	T	TT/T/TTT	39	1	-	HGNC	HGNC:2460	-	-	-	5	-	-	-	-	-	-	-	-	-	-	-	-	-
rs28986180	HSCHR6_MHC_QBL_CTG1:2921881-2921882	T	upstream_gene_variant	MODIFIER	CSNK2B	ENSG00000206406	Transcript	ENST00000464582.5	retained_intron	-	-	-	-	-	-	-	-	-	-	T	TT/T/TTT	28	1	-	HGNC	HGNC:2460	-	-	-	1	-	-	-	-	-	-	-	-	-	-	-	-	-
rs28986180	HSCHR6_MHC_QBL_CTG1:2921881-2921882	T	upstream_gene_variant	MODIFIER	CSNK2B	ENSG00000206406	Transcript	ENST00000481308.5	retained_intron	-	-	-	-	-	-	-	-	-	-	T	TT/T/TTT	35	1	-	HGNC	HGNC:2460	-	-	-	2	-	-	-	-	-	-	-	-	-	-	-	-	-
rs28986180	HSCHR6_MHC_QBL_CTG1:2921881-2921882	T	upstream_gene_variant	MODIFIER	CSNK2B	ENSG00000206406	Transcript	ENST00000486289.5	retained_intron	-	-	-	-	-	-	-	-	-	-	T	TT/T/TTT	22	1	-	HGNC	HGNC:2460	-	-	-	5	-	-	-	-	-	-	-	-	-	-	-	-	-
rs28986180	HSCHR6_MHC_QBL_CTG1:2921881-2921882	T	downstream_gene_variant	MODIFIER	Y_RNA	ENSG00000265278	Transcript	ENST00000583872.1	misc_RNA	-	-	-	-	-	-	-	-	-	-	T	TT/T/TTT	2657	1	-	RFAM	-	-	-	-	-	-	-	-	-	-	-	-	-	-	-	-	-	-
rs28986180	HSCHR6_MHC_QBL_CTG1:2921881-2921882	T	5_prime_UTR_variant	MODIFIER	CSNK2B	ENSG00000206406	Transcript	ENST00000614783.4	protein_coding	2025-01-05	-	-	-	179-180	-	-	-	-	-	T	TT/T/TTT	-	1	-	HGNC	HGNC:2460	-	-	-	5	-	-	-	-	-	-	-	-	-	-	-	-	-
rs28986180	HSCHR6_MHC_QBL_CTG1:2921881-2921882	T	upstream_gene_variant	MODIFIER	CSNK2B	ENSG00000206406	Transcript	ENST00000620798.3	protein_coding	-	-	-	-	-	-	-	-	-	-	T	TT/T/TTT	761	1	-	HGNC	HGNC:2460	-	-	-	1	-	-	-	-	-	-	-	-	-	-	-	-	-
rs28986180	HSCHR6_MHC_QBL_CTG1:2921881-2921882	T	5_prime_UTR_variant	MODIFIER	CSNK2B	ENSG00000206406	Transcript	ENST00000621953.2	protein_coding	2025-01-07	-	-	-	179-180	-	-	-	-	-	T	TT/T/TTT	-	1	-	HGNC	HGNC:2460	-	-	-	5	-	-	-	-	-	-	-	-	-	-	-	-	-
rs28986180	HSCHR6_MHC_QBL_CTG1:2921881-2921882	-	upstream_gene_variant	MODIFIER	CSNK2B	ENSG00000206406	Transcript	ENST00000383427.6	protein_coding	-	-	-	-	-	-	-	-	-	rs28986180	T	TT/T/TTT	234	1	-	HGNC	HGNC:2460	-	-	-	3	-	-	-	-	-	-	-	-	-	-	-	-	-
rs28986180	HSCHR6_MHC_QBL_CTG1:2921881-2921882	-	upstream_gene_variant	MODIFIER	LY6G5B	ENSG00000239285	Transcript	ENST00000383429.7	protein_coding	-	-	-	-	-	-	-	-	-	rs28986180	T	TT/T/TTT	3060	1	cds_start_NF	HGNC	HGNC:13931	-	-	-	3	-	-	-	-	-	-	-	-	-	-	-	-	-
rs28986180	HSCHR6_MHC_QBL_CTG1:2921881-2921882	-	upstream_gene_variant	MODIFIER	CSNK2B	ENSG00000206406	Transcript	ENST00000383431.6	protein_coding	-	-	-	-	-	-	-	-	-	rs28986180	T	TT/T/TTT	44	1	-	HGNC	HGNC:2460	-	-	-	3	-	-	-	-	-	-	-	-	-	-	-	-	-
rs28986180	HSCHR6_MHC_QBL_CTG1:2921881-2921882	-	upstream_gene_variant	MODIFIER	CSNK2B	ENSG00000206406	Transcript	ENST00000383433.8	protein_coding	-	-	-	-	-	-	-	-	-	rs28986180	T	TT/T/TTT	6	1	-	HGNC	HGNC:2460	-	-	-	1	-	-	-	-	-	-	-	-	-	-	-	-	-
rs28986180	HSCHR6_MHC_QBL_CTG1:2921881-2921882	-	upstream_gene_variant	MODIFIER	GPANK1	ENSG00000206408	Transcript	ENST00000383434.6	protein_coding	-	-	-	-	-	-	-	-	-	rs28986180	T	TT/T/TTT	428	-1	-	HGNC	HGNC:13920	-	-	-	3	-	-	-	-	-	-	-	-	-	-	-	-	-
rs28986180	HSCHR6_MHC_QBL_CTG1:2921881-2921882	-	upstream_gene_variant	MODIFIER	GPANK1	ENSG00000206408	Transcript	ENST00000383436.8	protein_coding	-	-	-	-	-	-	-	-	-	rs28986180	T	TT/T/TTT	197	-1	-	HGNC	HGNC:13920	-	-	-	2	-	-	-	-	-	-	-	-	-	-	-	-	-
rs28986180	HSCHR6_MHC_QBL_CTG1:2921881-2921882	-	upstream_gene_variant	MODIFIER	CSNK2B	ENSG00000206406	Transcript	ENST00000400110.5	protein_coding	-	-	-	-	-	-	-	-	-	rs28986180	T	TT/T/TTT	297	1	-	HGNC	HGNC:2460	-	-	-	5	-	-	-	-	-	-	-	-	-	-	-	-	-
rs28986180	HSCHR6_MHC_QBL_CTG1:2921881-2921882	-	intron_variant	MODIFIER	CSNK2B	ENSG00000206406	Transcript	ENST00000400116.7	protein_coding	-	2025-01-06	-	-	-	-	-	-	-	rs28986180	T	TT/T/TTT	-	1	-	HGNC	HGNC:2460	-	-	-	5	-	-	-	-	-	-	-	-	-	-	-	-	-
rs28986180	HSCHR6_MHC_QBL_CTG1:2921881-2921882	-	upstream_gene_variant	MODIFIER	GPANK1	ENSG00000206408	Transcript	ENST00000400129.7	protein_coding	-	-	-	-	-	-	-	-	-	rs28986180	T	TT/T/TTT	668	-1	-	HGNC	HGNC:13920	-	-	-	1	-	-	-	-	-	-	-	-	-	-	-	-	-
rs28986180	HSCHR6_MHC_QBL_CTG1:2921881-2921882	-	upstream_gene_variant	MODIFIER	GPANK1	ENSG00000206408	Transcript	ENST00000400134.5	protein_coding	-	-	-	-	-	-	-	-	-	rs28986180	T	TT/T/TTT	208	-1	-	HGNC	HGNC:13920	-	-	-	5	-	-	-	-	-	-	-	-	-	-	-	-	-
rs28986180	HSCHR6_MHC_QBL_CTG1:2921881-2921882	-	5_prime_UTR_variant	MODIFIER	GPANK1	ENSG00000206408	Transcript	ENST00000400139.5	protein_coding	2025-01-04	-	-	-	226	-	-	-	-	rs28986180	T	TT/T/TTT	-	-1	-	HGNC	HGNC:13920	-	-	-	2	-	-	-	-	-	-	-	-	-	-	-	-	-
rs28986180	HSCHR6_MHC_QBL_CTG1:2921881-2921882	-	upstream_gene_variant	MODIFIER	GPANK1	ENSG00000206408	Transcript	ENST00000414010.5	protein_coding	-	-	-	-	-	-	-	-	-	rs28986180	T	TT/T/TTT	868	-1	cds_end_NF	HGNC	HGNC:13920	-	-	-	3	-	-	-	-	-	-	-	-	-	-	-	-	-
rs28986180	HSCHR6_MHC_QBL_CTG1:2921881-2921882	-	upstream_gene_variant	MODIFIER	GPANK1	ENSG00000206408	Transcript	ENST00000415610.5	protein_coding	-	-	-	-	-	-	-	-	-	rs28986180	T	TT/T/TTT	616	-1	cds_end_NF	HGNC	HGNC:13920	-	-	-	3	-	-	-	-	-	-	-	-	-	-	-	-	-
rs28986180	HSCHR6_MHC_QBL_CTG1:2921881-2921882	-	upstream_gene_variant	MODIFIER	GPANK1	ENSG00000206408	Transcript	ENST00000425437.5	protein_coding	-	-	-	-	-	-	-	-	-	rs28986180	T	TT/T/TTT	261	-1	cds_end_NF	HGNC	HGNC:13920	-	-	-	2	-	-	-	-	-	-	-	-	-	-	-	-	-
rs28986180	HSCHR6_MHC_QBL_CTG1:2921881-2921882	-	upstream_gene_variant	MODIFIER	LY6G5B	ENSG00000239285	Transcript	ENST00000432544.2	retained_intron	-	-	-	-	-	-	-	-	-	rs28986180	T	TT/T/TTT	4321	1	-	HGNC	HGNC:13931	-	-	-	1	-	-	-	-	-	-	-	-	-	-	-	-	-
rs28986180	HSCHR6_MHC_QBL_CTG1:2921881-2921882	-	upstream_gene_variant	MODIFIER	GPANK1	ENSG00000206408	Transcript	ENST00000438225.1	protein_coding	-	-	-	-	-	-	-	-	-	rs28986180	T	TT/T/TTT	873	-1	cds_end_NF	HGNC	HGNC:13920	-	-	-	3	-	-	-	-	-	-	-	-	-	-	-	-	-
rs28986180	HSCHR6_MHC_QBL_CTG1:2921881-2921882	-	upstream_gene_variant	MODIFIER	GPANK1	ENSG00000206408	Transcript	ENST00000441661.1	protein_coding	-	-	-	-	-	-	-	-	-	rs28986180	T	TT/T/TTT	224	-1	cds_end_NF	HGNC	HGNC:13920	-	-	-	3	-	-	-	-	-	-	-	-	-	-	-	-	-
rs28986180	HSCHR6_MHC_QBL_CTG1:2921881-2921882	-	upstream_gene_variant	MODIFIER	LY6G5B	ENSG00000239285	Transcript	ENST00000462244.1	protein_coding	-	-	-	-	-	-	-	-	-	rs28986180	T	TT/T/TTT	4893	1	-	HGNC	HGNC:13931	-	-	-	1	-	-	-	-	-	-	-	-	-	-	-	-	-
rs28986180	HSCHR6_MHC_QBL_CTG1:2921881-2921882	-	upstream_gene_variant	MODIFIER	CSNK2B	ENSG00000206406	Transcript	ENST00000464220.1	protein_coding_CDS_not_defined	-	-	-	-	-	-	-	-	-	rs28986180	T	TT/T/TTT	40	1	-	HGNC	HGNC:2460	-	-	-	5	-	-	-	-	-	-	-	-	-	-	-	-	-
rs28986180	HSCHR6_MHC_QBL_CTG1:2921881-2921882	-	upstream_gene_variant	MODIFIER	CSNK2B	ENSG00000206406	Transcript	ENST00000464582.5	retained_intron	-	-	-	-	-	-	-	-	-	rs28986180	T	TT/T/TTT	29	1	-	HGNC	HGNC:2460	-	-	-	1	-	-	-	-	-	-	-	-	-	-	-	-	-
rs28986180	HSCHR6_MHC_QBL_CTG1:2921881-2921882	-	upstream_gene_variant	MODIFIER	CSNK2B	ENSG00000206406	Transcript	ENST00000481308.5	retained_intron	-	-	-	-	-	-	-	-	-	rs28986180	T	TT/T/TTT	36	1	-	HGNC	HGNC:2460	-	-	-	2	-	-	-	-	-	-	-	-	-	-	-	-	-
rs28986180	HSCHR6_MHC_QBL_CTG1:2921881-2921882	-	upstream_gene_variant	MODIFIER	CSNK2B	ENSG00000206406	Transcript	ENST00000486289.5	retained_intron	-	-	-	-	-	-	-	-	-	rs28986180	T	TT/T/TTT	23	1	-	HGNC	HGNC:2460	-	-	-	5	-	-	-	-	-	-	-	-	-	-	-	-	-
rs28986180	HSCHR6_MHC_QBL_CTG1:2921881-2921882	-	downstream_gene_variant	MODIFIER	Y_RNA	ENSG00000265278	Transcript	ENST00000583872.1	misc_RNA	-	-	-	-	-	-	-	-	-	rs28986180	T	TT/T/TTT	2657	1	-	RFAM	-	-	-	-	-	-	-	-	-	-	-	-	-	-	-	-	-	-
rs28986180	HSCHR6_MHC_QBL_CTG1:2921881-2921882	-	5_prime_UTR_variant	MODIFIER	CSNK2B	ENSG00000206406	Transcript	ENST00000614783.4	protein_coding	2025-01-05	-	-	-	179	-	-	-	-	rs28986180	T	TT/T/TTT	-	1	-	HGNC	HGNC:2460	-	-	-	5	-	-	-	-	-	-	-	-	-	-	-	-	-
rs28986180	HSCHR6_MHC_QBL_CTG1:2921881-2921882	-	upstream_gene_variant	MODIFIER	CSNK2B	ENSG00000206406	Transcript	ENST00000620798.3	protein_coding	-	-	-	-	-	-	-	-	-	rs28986180	T	TT/T/TTT	762	1	-	HGNC	HGNC:2460	-	-	-	1	-	-	-	-	-	-	-	-	-	-	-	-	-
rs28986180	HSCHR6_MHC_QBL_CTG1:2921881-2921882	-	5_prime_UTR_variant	MODIFIER	CSNK2B	ENSG00000206406	Transcript	ENST00000621953.2	protein_coding	2025-01-07	-	-	-	179	-	-	-	-	rs28986180	T	TT/T/TTT	-	1	-	HGNC	HGNC:2460	-	-	-	5	-	-	-	-	-	-	-	-	-	-	-	-	-
rs28381344	HSCHR6_MHC_QBL_CTG1:2995568-2995568	A	upstream_gene_variant	MODIFIER	CLIC1	ENSG00000206394	Transcript	ENST00000383404.6	protein_coding	-	-	-	-	-	-	-	-	-	rs28381344	G	G/A	3177	-1	-	HGNC	HGNC:2062	-	-	-	5	-	-	-	-	-	-	1	2.89284e+23	-	-	-	-	-
rs28381344	HSCHR6_MHC_QBL_CTG1:2995568-2995568	A	upstream_gene_variant	MODIFIER	CLIC1	ENSG00000206394	Transcript	ENST00000383405.6	protein_coding	-	-	-	-	-	-	-	-	-	rs28381344	G	G/A	2431	-1	-	HGNC	HGNC:2062	-	-	-	1	-	-	-	-	-	-	1	2.89284e+23	-	-	-	-	-
rs28381344	HSCHR6_MHC_QBL_CTG1:2995568-2995568	A	upstream_gene_variant	MODIFIER	CLIC1	ENSG00000206394	Transcript	ENST00000400052.7	protein_coding	-	-	-	-	-	-	-	-	-	rs28381344	G	G/A	3182	-1	-	HGNC	HGNC:2062	-	-	-	1	-	-	-	-	-	-	1	2.89284e+23	-	-	-	-	-
rs28381344	HSCHR6_MHC_QBL_CTG1:2995568-2995568	A	5_prime_UTR_variant	MODIFIER	CLIC1	ENSG00000206394	Transcript	ENST00000400058.5	protein_coding	2025-01-08	-	-	-	15	-	-	-	-	rs28381344	G	G/A	-	-1	-	HGNC	HGNC:2062	-	-	-	3	-	-	-	-	-	-	1	2.89284e+23	-	-	-	-	-
rs28381344	HSCHR6_MHC_QBL_CTG1:2995568-2995568	A	upstream_gene_variant	MODIFIER	MSH5	ENSG00000235569	Transcript	ENST00000416819.6	protein_coding	-	-	-	-	-	-	-	-	-	rs28381344	G	G/A	272	1	cds_end_NF	HGNC	HGNC:7328	-	-	-	1	-	-	-	-	-	-	1	2.89284e+23	-	-	-	-	-
rs28381344	HSCHR6_MHC_QBL_CTG1:2995568-2995568	A	upstream_gene_variant	MODIFIER	MSH5	ENSG00000235569	Transcript	ENST00000420729.5	protein_coding	-	-	-	-	-	-	-	-	-	rs28381344	G	G/A	242	1	cds_end_NF	HGNC	HGNC:7328	-	-	-	5	-	-	-	-	-	-	1	2.89284e+23	-	-	-	-	-
rs28381344	HSCHR6_MHC_QBL_CTG1:2995568-2995568	A	upstream_gene_variant	MODIFIER	MSH5	ENSG00000235569	Transcript	ENST00000425344.5	protein_coding	-	-	-	-	-	-	-	-	-	rs28381344	G	G/A	4230	1	cds_start_NF,cds_end_NF	HGNC	HGNC:7328	-	-	-	5	-	-	-	-	-	-	1	2.89284e+23	-	-	-	-	-
rs28381344	HSCHR6_MHC_QBL_CTG1:2995568-2995568	A	upstream_gene_variant	MODIFIER	MSH5	ENSG00000235569	Transcript	ENST00000427968.6	protein_coding	-	-	-	-	-	-	-	-	-	rs28381344	G	G/A	248	1	cds_end_NF	HGNC	HGNC:7328	-	-	-	1	-	-	-	-	-	-	1	2.89284e+23	-	-	-	-	-
rs28381344	HSCHR6_MHC_QBL_CTG1:2995568-2995568	A	upstream_gene_variant	MODIFIER	MSH5	ENSG00000235569	Transcript	ENST00000443906.5	protein_coding	-	-	-	-	-	-	-	-	-	rs28381344	G	G/A	242	1	cds_end_NF	HGNC	HGNC:7328	-	-	-	5	-	-	-	-	-	-	1	2.89284e+23	-	-	-	-	-
rs28381344	HSCHR6_MHC_QBL_CTG1:2995568-2995568	A	upstream_gene_variant	MODIFIER	MSH5	ENSG00000235569	Transcript	ENST00000456073.5	protein_coding	-	-	-	-	-	-	-	-	-	rs28381344	G	G/A	1510	1	cds_start_NF	HGNC	HGNC:7328	-	-	-	3	-	-	-	-	-	-	1	2.89284e+23	-	-	-	-	-
rs28381344	HSCHR6_MHC_QBL_CTG1:2995568-2995568	A	upstream_gene_variant	MODIFIER	MSH5	ENSG00000235569	Transcript	ENST00000457917.6	protein_coding	-	-	-	-	-	-	-	-	-	rs28381344	G	G/A	272	1	cds_end_NF	HGNC	HGNC:7328	-	-	-	1	-	-	-	-	-	-	1	2.89284e+23	-	-	-	-	-
rs28381344	HSCHR6_MHC_QBL_CTG1:2995568-2995568	A	upstream_gene_variant	MODIFIER	MSH5	ENSG00000235569	Transcript	ENST00000458058.5	protein_coding	-	-	-	-	-	-	-	-	-	rs28381344	G	G/A	251	1	cds_end_NF	HGNC	HGNC:7328	-	-	-	1	-	-	-	-	-	-	1	2.89284e+23	-	-	-	-	-
rs28381344	HSCHR6_MHC_QBL_CTG1:2995568-2995568	A	upstream_gene_variant	MODIFIER	MSH5	ENSG00000235569	Transcript	ENST00000477402.5	retained_intron	-	-	-	-	-	-	-	-	-	rs28381344	G	G/A	268	1	-	HGNC	HGNC:7328	-	-	-	2	-	-	-	-	-	-	1	2.89284e+23	-	-	-	-	-
rs28381344	HSCHR6_MHC_QBL_CTG1:2995568-2995568	A	upstream_gene_variant	MODIFIER	MSH5	ENSG00000235569	Transcript	ENST00000482326.5	protein_coding_CDS_not_defined	-	-	-	-	-	-	-	-	-	rs28381344	G	G/A	272	1	-	HGNC	HGNC:7328	-	-	-	5	-	-	-	-	-	-	1	2.89284e+23	-	-	-	-	-
rs28381344	HSCHR6_MHC_QBL_CTG1:2995568-2995568	A	upstream_gene_variant	MODIFIER	MSH5	ENSG00000235569	Transcript	ENST00000490125.5	protein_coding_CDS_not_defined	-	-	-	-	-	-	-	-	-	rs28381344	G	G/A	271	1	-	HGNC	HGNC:7328	-	-	-	1	-	-	-	-	-	-	1	2.89284e+23	-	-	-	-	-
rs28381344	HSCHR6_MHC_QBL_CTG1:2995568-2995568	A	upstream_gene_variant	MODIFIER	MSH5	ENSG00000235569	Transcript	ENST00000490771.5	retained_intron	-	-	-	-	-	-	-	-	-	rs28381344	G	G/A	1497	1	-	HGNC	HGNC:7328	-	-	-	5	-	-	-	-	-	-	1	2.89284e+23	-	-	-	-	-
rs28381344	HSCHR6_MHC_QBL_CTG1:2995568-2995568	A	upstream_gene_variant	MODIFIER	CLIC1	ENSG00000206394	Transcript	ENST00000614982.1	protein_coding	-	-	-	-	-	-	-	-	-	rs28381344	G	G/A	3204	-1	-	HGNC	HGNC:2062	-	-	-	2	-	-	-	-	-	-	1	2.89284e+23	-	-	-	-	-
rs41315808	HSCHR6_MHC_QBL_CTG1:3001873-3001873	A	intron_variant	MODIFIER	MSH5	ENSG00000235569	Transcript	ENST00000416819.6	protein_coding	-	2025-09-21	-	-	-	-	-	-	-	rs41315808	G	G/A/T	-	1	cds_end_NF	HGNC	HGNC:7328	-	-	-	1	-	-	-	-	-	-	-	-	-	-	-	-	-
rs41315808	HSCHR6_MHC_QBL_CTG1:3001873-3001873	T	intron_variant	MODIFIER	MSH5	ENSG00000235569	Transcript	ENST00000416819.6	protein_coding	-	2025-09-21	-	-	-	-	-	-	-	rs41315808	G	G/A/T	-	1	cds_end_NF	HGNC	HGNC:7328	-	-	-	1	-	-	-	-	-	-	-	-	-	-	-	-	-
rs41315808	HSCHR6_MHC_QBL_CTG1:3001873-3001873	A	downstream_gene_variant	MODIFIER	MSH5	ENSG00000235569	Transcript	ENST00000420729.5	protein_coding	-	-	-	-	-	-	-	-	-	rs41315808	G	G/A/T	1819	1	cds_end_NF	HGNC	HGNC:7328	-	-	-	5	-	-	-	-	-	-	-	-	-	-	-	-	-
rs41315808	HSCHR6_MHC_QBL_CTG1:3001873-3001873	T	downstream_gene_variant	MODIFIER	MSH5	ENSG00000235569	Transcript	ENST00000420729.5	protein_coding	-	-	-	-	-	-	-	-	-	rs41315808	G	G/A/T	1819	1	cds_end_NF	HGNC	HGNC:7328	-	-	-	5	-	-	-	-	-	-	-	-	-	-	-	-	-
rs41315808	HSCHR6_MHC_QBL_CTG1:3001873-3001873	A	intron_variant	MODIFIER	MSH5	ENSG00000235569	Transcript	ENST00000425344.5	protein_coding	-	2025-04-11	-	-	-	-	-	-	-	rs41315808	G	G/A/T	-	1	cds_start_NF,cds_end_NF	HGNC	HGNC:7328	-	-	-	5	-	-	-	-	-	-	-	-	-	-	-	-	-
rs41315808	HSCHR6_MHC_QBL_CTG1:3001873-3001873	T	intron_variant	MODIFIER	MSH5	ENSG00000235569	Transcript	ENST00000425344.5	protein_coding	-	2025-04-11	-	-	-	-	-	-	-	rs41315808	G	G/A/T	-	1	cds_start_NF,cds_end_NF	HGNC	HGNC:7328	-	-	-	5	-	-	-	-	-	-	-	-	-	-	-	-	-
rs41315808	HSCHR6_MHC_QBL_CTG1:3001873-3001873	A	intron_variant	MODIFIER	MSH5	ENSG00000235569	Transcript	ENST00000427968.6	protein_coding	-	2025-09-21	-	-	-	-	-	-	-	rs41315808	G	G/A/T	-	1	cds_end_NF	HGNC	HGNC:7328	-	-	-	1	-	-	-	-	-	-	-	-	-	-	-	-	-
rs41315808	HSCHR6_MHC_QBL_CTG1:3001873-3001873	T	intron_variant	MODIFIER	MSH5	ENSG00000235569	Transcript	ENST00000427968.6	protein_coding	-	2025-09-21	-	-	-	-	-	-	-	rs41315808	G	G/A/T	-	1	cds_end_NF	HGNC	HGNC:7328	-	-	-	1	-	-	-	-	-	-	-	-	-	-	-	-	-
rs41315808	HSCHR6_MHC_QBL_CTG1:3001873-3001873	A	downstream_gene_variant	MODIFIER	MSH5	ENSG00000235569	Transcript	ENST00000443906.5	protein_coding	-	-	-	-	-	-	-	-	-	rs41315808	G	G/A/T	1819	1	cds_end_NF	HGNC	HGNC:7328	-	-	-	5	-	-	-	-	-	-	-	-	-	-	-	-	-
rs41315808	HSCHR6_MHC_QBL_CTG1:3001873-3001873	T	downstream_gene_variant	MODIFIER	MSH5	ENSG00000235569	Transcript	ENST00000443906.5	protein_coding	-	-	-	-	-	-	-	-	-	rs41315808	G	G/A/T	1819	1	cds_end_NF	HGNC	HGNC:7328	-	-	-	5	-	-	-	-	-	-	-	-	-	-	-	-	-
rs41315808	HSCHR6_MHC_QBL_CTG1:3001873-3001873	A	intron_variant	MODIFIER	MSH5	ENSG00000235569	Transcript	ENST00000456073.5	protein_coding	-	2025-06-07	-	-	-	-	-	-	-	rs41315808	G	G/A/T	-	1	cds_start_NF	HGNC	HGNC:7328	-	-	-	3	-	-	-	-	-	-	-	-	-	-	-	-	-
rs41315808	HSCHR6_MHC_QBL_CTG1:3001873-3001873	T	intron_variant	MODIFIER	MSH5	ENSG00000235569	Transcript	ENST00000456073.5	protein_coding	-	2025-06-07	-	-	-	-	-	-	-	rs41315808	G	G/A/T	-	1	cds_start_NF	HGNC	HGNC:7328	-	-	-	3	-	-	-	-	-	-	-	-	-	-	-	-	-
rs41315808	HSCHR6_MHC_QBL_CTG1:3001873-3001873	A	intron_variant	MODIFIER	MSH5	ENSG00000235569	Transcript	ENST00000457917.6	protein_coding	-	2025-09-21	-	-	-	-	-	-	-	rs41315808	G	G/A/T	-	1	cds_end_NF	HGNC	HGNC:7328	-	-	-	1	-	-	-	-	-	-	-	-	-	-	-	-	-
rs41315808	HSCHR6_MHC_QBL_CTG1:3001873-3001873	T	intron_variant	MODIFIER	MSH5	ENSG00000235569	Transcript	ENST00000457917.6	protein_coding	-	2025-09-21	-	-	-	-	-	-	-	rs41315808	G	G/A/T	-	1	cds_end_NF	HGNC	HGNC:7328	-	-	-	1	-	-	-	-	-	-	-	-	-	-	-	-	-
rs41315808	HSCHR6_MHC_QBL_CTG1:3001873-3001873	A	intron_variant	MODIFIER	MSH5	ENSG00000235569	Transcript	ENST00000458058.5	protein_coding	-	2025-09-21	-	-	-	-	-	-	-	rs41315808	G	G/A/T	-	1	cds_end_NF	HGNC	HGNC:7328	-	-	-	1	-	-	-	-	-	-	-	-	-	-	-	-	-
rs41315808	HSCHR6_MHC_QBL_CTG1:3001873-3001873	T	intron_variant	MODIFIER	MSH5	ENSG00000235569	Transcript	ENST00000458058.5	protein_coding	-	2025-09-21	-	-	-	-	-	-	-	rs41315808	G	G/A/T	-	1	cds_end_NF	HGNC	HGNC:7328	-	-	-	1	-	-	-	-	-	-	-	-	-	-	-	-	-
rs41315808	HSCHR6_MHC_QBL_CTG1:3001873-3001873	A	downstream_gene_variant	MODIFIER	MSH5	ENSG00000235569	Transcript	ENST00000477402.5	retained_intron	-	-	-	-	-	-	-	-	-	rs41315808	G	G/A/T	2573	1	-	HGNC	HGNC:7328	-	-	-	2	-	-	-	-	-	-	-	-	-	-	-	-	-
rs41315808	HSCHR6_MHC_QBL_CTG1:3001873-3001873	T	downstream_gene_variant	MODIFIER	MSH5	ENSG00000235569	Transcript	ENST00000477402.5	retained_intron	-	-	-	-	-	-	-	-	-	rs41315808	G	G/A/T	2573	1	-	HGNC	HGNC:7328	-	-	-	2	-	-	-	-	-	-	-	-	-	-	-	-	-
rs41315808	HSCHR6_MHC_QBL_CTG1:3001873-3001873	A	intron_variant,non_coding_transcript_variant	MODIFIER	MSH5	ENSG00000235569	Transcript	ENST00000482326.5	protein_coding_CDS_not_defined	-	2025-08-12	-	-	-	-	-	-	-	rs41315808	G	G/A/T	-	1	-	HGNC	HGNC:7328	-	-	-	5	-	-	-	-	-	-	-	-	-	-	-	-	-
rs41315808	HSCHR6_MHC_QBL_CTG1:3001873-3001873	T	intron_variant,non_coding_transcript_variant	MODIFIER	MSH5	ENSG00000235569	Transcript	ENST00000482326.5	protein_coding_CDS_not_defined	-	2025-08-12	-	-	-	-	-	-	-	rs41315808	G	G/A/T	-	1	-	HGNC	HGNC:7328	-	-	-	5	-	-	-	-	-	-	-	-	-	-	-	-	-
rs41315808	HSCHR6_MHC_QBL_CTG1:3001873-3001873	A	intron_variant,non_coding_transcript_variant	MODIFIER	MSH5	ENSG00000235569	Transcript	ENST00000490125.5	protein_coding_CDS_not_defined	-	2025-09-21	-	-	-	-	-	-	-	rs41315808	G	G/A/T	-	1	-	HGNC	HGNC:7328	-	-	-	1	-	-	-	-	-	-	-	-	-	-	-	-	-
rs41315808	HSCHR6_MHC_QBL_CTG1:3001873-3001873	T	intron_variant,non_coding_transcript_variant	MODIFIER	MSH5	ENSG00000235569	Transcript	ENST00000490125.5	protein_coding_CDS_not_defined	-	2025-09-21	-	-	-	-	-	-	-	rs41315808	G	G/A/T	-	1	-	HGNC	HGNC:7328	-	-	-	1	-	-	-	-	-	-	-	-	-	-	-	-	-
rs41315808	HSCHR6_MHC_QBL_CTG1:3001873-3001873	A	intron_variant,non_coding_transcript_variant	MODIFIER	MSH5	ENSG00000235569	Transcript	ENST00000490771.5	retained_intron	-	2025-06-08	-	-	-	-	-	-	-	rs41315808	G	G/A/T	-	1	-	HGNC	HGNC:7328	-	-	-	5	-	-	-	-	-	-	-	-	-	-	-	-	-
rs41315808	HSCHR6_MHC_QBL_CTG1:3001873-3001873	T	intron_variant,non_coding_transcript_variant	MODIFIER	MSH5	ENSG00000235569	Transcript	ENST00000490771.5	retained_intron	-	2025-06-08	-	-	-	-	-	-	-	rs41315808	G	G/A/T	-	1	-	HGNC	HGNC:7328	-	-	-	5	-	-	-	-	-	-	-	-	-	-	-	-	-
rs9368699	HSCHR6_MHC_QBL_CTG1:3090604-3090604	C	upstream_gene_variant	MODIFIER	SNHG32	ENSG00000206380	Transcript	ENST00000383383.6	protein_coding	-	-	-	-	-	-	-	-	-	rs9368699	T	T/C	144	1	-	HGNC	HGNC:19078	-	-	-	2	-	-	-	-	-	-	1	2.38867e+135	-	-	-	-	-
rs9368699	HSCHR6_MHC_QBL_CTG1:3090604-3090604	C	upstream_gene_variant	MODIFIER	SNHG32	ENSG00000206380	Transcript	ENST00000383384.6	protein_coding	-	-	-	-	-	-	-	-	-	rs9368699	T	T/C	144	1	-	HGNC	HGNC:19078	-	-	-	2	-	-	-	-	-	-	1	2.38867e+135	-	-	-	-	-
rs9368699	HSCHR6_MHC_QBL_CTG1:3090604-3090604	C	upstream_gene_variant	MODIFIER	SNHG32	ENSG00000206380	Transcript	ENST00000383385.6	protein_coding	-	-	-	-	-	-	-	-	-	rs9368699	T	T/C	144	1	-	HGNC	HGNC:19078	-	-	-	1	-	-	-	-	-	-	1	2.38867e+135	-	-	-	-	-
rs9368699	HSCHR6_MHC_QBL_CTG1:3090604-3090604	C	downstream_gene_variant	MODIFIER	HSPA1B	ENSG00000212866	Transcript	ENST00000391555.1	protein_coding	-	-	-	-	-	-	-	-	-	rs9368699	T	T/C	4513	1	-	HGNC	HGNC:5233	-	-	-	-	-	-	-	-	-	-	1	2.38867e+135	-	-	-	-	-
rs9368699	HSCHR6_MHC_QBL_CTG1:3090604-3090604	C	upstream_gene_variant	MODIFIER	SNHG32	ENSG00000206380	Transcript	ENST00000400034.5	protein_coding	-	-	-	-	-	-	-	-	-	rs9368699	T	T/C	521	1	-	HGNC	HGNC:19078	-	-	-	2	-	-	-	-	-	-	1	2.38867e+135	-	-	-	-	-
rs9368699	HSCHR6_MHC_QBL_CTG1:3090604-3090604	C	upstream_gene_variant	MODIFIER	SNHG32	ENSG00000206380	Transcript	ENST00000400035.5	protein_coding	-	-	-	-	-	-	-	-	-	rs9368699	T	T/C	168	1	-	HGNC	HGNC:19078	-	-	-	3	-	-	-	-	-	-	1	2.38867e+135	-	-	-	-	-
rs9368699	HSCHR6_MHC_QBL_CTG1:3090604-3090604	C	upstream_gene_variant	MODIFIER	SNHG32	ENSG00000206380	Transcript	ENST00000400037.5	protein_coding	-	-	-	-	-	-	-	-	-	rs9368699	T	T/C	154	1	-	HGNC	HGNC:19078	-	-	-	2	-	-	-	-	-	-	1	2.38867e+135	-	-	-	-	-
rs9368699	HSCHR6_MHC_QBL_CTG1:3090604-3090604	C	5_prime_UTR_variant	MODIFIER	SNHG32	ENSG00000206380	Transcript	ENST00000400038.5	protein_coding	2025-01-04	-	-	-	138	-	-	-	-	rs9368699	T	T/C	-	1	-	HGNC	HGNC:19078	-	-	-	2	-	-	-	-	-	-	1	2.38867e+135	-	-	-	-	-
rs9368699	HSCHR6_MHC_QBL_CTG1:3090604-3090604	C	upstream_gene_variant	MODIFIER	SNHG32	ENSG00000206380	Transcript	ENST00000400039.3	protein_coding	-	-	-	-	-	-	-	-	-	rs9368699	T	T/C	2076	1	-	HGNC	HGNC:19078	-	-	-	2	-	-	-	-	-	-	1	2.38867e+135	-	-	-	-	-
rs9368699	HSCHR6_MHC_QBL_CTG1:3090604-3090604	C	5_prime_UTR_variant	MODIFIER	SNHG32	ENSG00000206380	Transcript	ENST00000414536.6	protein_coding	2025-01-04	-	-	-	157	-	-	-	-	rs9368699	T	T/C	-	1	-	HGNC	HGNC:19078	-	-	-	1	-	-	-	-	-	-	1	2.38867e+135	-	-	-	-	-
rs9368699	HSCHR6_MHC_QBL_CTG1:3090604-3090604	C	downstream_gene_variant	MODIFIER	HSPA1B	ENSG00000212866	Transcript	ENST00000458062.3	protein_coding	-	-	-	-	-	-	-	-	-	rs9368699	T	T/C	4514	1	-	HGNC	HGNC:5233	-	-	-	-	-	-	-	-	-	-	1	2.38867e+135	-	-	-	-	-
rs9368699	HSCHR6_MHC_QBL_CTG1:3090604-3090604	C	upstream_gene_variant	MODIFIER	SNHG32	ENSG00000206380	Transcript	ENST00000550685.2	protein_coding	-	-	-	-	-	-	-	-	-	rs9368699	T	T/C	158	1	-	HGNC	HGNC:19078	-	-	-	5	-	-	-	-	-	-	1	2.38867e+135	-	-	-	-	-
rs9368699	HSCHR6_MHC_QBL_CTG1:3090604-3090604	C	upstream_gene_variant	MODIFIER	SNORD52	ENSG00000265156	Transcript	ENST00000579069.1	snoRNA	-	-	-	-	-	-	-	-	-	rs9368699	T	T/C	2309	1	-	HGNC	HGNC:10202	-	-	-	-	-	-	-	-	-	-	1	2.38867e+135	-	-	-	-	-
rs9368699	HSCHR6_MHC_QBL_CTG1:3090604-3090604	C	upstream_gene_variant	MODIFIER	SNORD48	ENSG00000265732	Transcript	ENST00000583032.1	snoRNA	-	-	-	-	-	-	-	-	-	rs9368699	T	T/C	499	1	-	HGNC	HGNC:10188	-	-	-	-	-	-	-	-	-	-	1	2.38867e+135	-	-	-	-	-
rs28732162	HSCHR6_MHC_QBL_CTG1:3104114-3104114	T	intergenic_variant	MODIFIER	-	-	-	-	-	-	-	-	-	-	-	-	-	-	rs28732162	C	C/T	-	-	-	-	-	-	-	-	-	-	-	-	-	-	-	1	28928442	-	-	-	-	-
rs28381639	HSCHR6_MHC_QBL_CTG1:3125967-3125967	G	intron_variant	MODIFIER	SLC44A4	ENSG00000206378	Transcript	ENST00000383379.8	protein_coding	-	2025-11-20	-	-	-	-	-	-	-	rs28381639	A	A/G	-	-1	-	HGNC	HGNC:13941	-	-	-	1	-	-	-	-	-	-	-	-	-	-	-	-	-
rs28381639	HSCHR6_MHC_QBL_CTG1:3125967-3125967	G	intron_variant	MODIFIER	SLC44A4	ENSG00000206378	Transcript	ENST00000458130.5	protein_coding	-	2025-09-12	-	-	-	-	-	-	-	rs28381639	A	A/G	-	-1	cds_start_NF,cds_end_NF	HGNC	HGNC:13941	-	-	-	5	-	-	-	-	-	-	-	-	-	-	-	-	-
rs28381639	HSCHR6_MHC_QBL_CTG1:3125967-3125967	G	intron_variant,non_coding_transcript_variant	MODIFIER	SLC44A4	ENSG00000206378	Transcript	ENST00000486317.1	retained_intron	-	2025-02-02	-	-	-	-	-	-	-	rs28381639	A	A/G	-	-1	-	HGNC	HGNC:13941	-	-	-	4	-	-	-	-	-	-	-	-	-	-	-	-	-
rs28381639	HSCHR6_MHC_QBL_CTG1:3125967-3125967	G	downstream_gene_variant	MODIFIER	SLC44A4	ENSG00000206378	Transcript	ENST00000487790.5	protein_coding_CDS_not_defined	-	-	-	-	-	-	-	-	-	rs28381639	A	A/G	4828	-1	-	HGNC	HGNC:13941	-	-	-	5	-	-	-	-	-	-	-	-	-	-	-	-	-
rs28381639	HSCHR6_MHC_QBL_CTG1:3125967-3125967	G	intron_variant,non_coding_transcript_variant	MODIFIER	CYP21A2	ENSG00000206338	Transcript	ENST00000489833.5	protein_coding_CDS_not_defined	-	2025-01-04	-	-	-	-	-	-	-	rs28381639	A	A/G	-	1	-	HGNC	HGNC:2600	-	-	-	5	-	-	-	-	-	-	-	-	-	-	-	-	-
rs28381639	HSCHR6_MHC_QBL_CTG1:3125967-3125967	G	intron_variant,non_coding_transcript_variant	MODIFIER	SLC44A4	ENSG00000206378	Transcript	ENST00000494147.1	retained_intron	-	2025-01-03	-	-	-	-	-	-	-	rs28381639	A	A/G	-	-1	-	HGNC	HGNC:13941	-	-	-	3	-	-	-	-	-	-	-	-	-	-	-	-	-
rs28381639	HSCHR6_MHC_QBL_CTG1:3125967-3125967	G	downstream_gene_variant	MODIFIER	SLC44A4	ENSG00000206378	Transcript	ENST00000497745.5	protein_coding_CDS_not_defined	-	-	-	-	-	-	-	-	-	rs28381639	A	A/G	4531	-1	-	HGNC	HGNC:13941	-	-	-	2	-	-	-	-	-	-	-	-	-	-	-	-	-
rs28381639	HSCHR6_MHC_QBL_CTG1:3125967-3125967	G	intron_variant	MODIFIER	SLC44A4	ENSG00000206378	Transcript	ENST00000547684.1	protein_coding	-	2025-11-20	-	-	-	-	-	-	-	rs28381639	A	A/G	-	-1	-	HGNC	HGNC:13941	-	-	-	2	-	-	-	-	-	-	-	-	-	-	-	-	-
rs28381639	HSCHR6_MHC_QBL_CTG1:3125967-3125967	G	intron_variant	MODIFIER	SLC44A4	ENSG00000206378	Transcript	ENST00000549677.5	protein_coding	-	2025-10-19	-	-	-	-	-	-	-	rs28381639	A	A/G	-	-1	-	HGNC	HGNC:13941	-	-	-	2	-	-	-	-	-	-	-	-	-	-	-	-	-
rs28732164	HSCHR6_MHC_QBL_CTG1:3149402-3149402	C	intron_variant	MODIFIER	EHMT2	ENSG00000206376	Transcript	ENST00000383372.6	protein_coding	-	2025-04-26	-	-	-	-	-	-	-	rs28732164	G	G/C	-	-1	-	HGNC	HGNC:14129	-	-	-	5	-	-	-	-	-	-	-	-	-	-	-	-	-
rs28732164	HSCHR6_MHC_QBL_CTG1:3149402-3149402	C	intron_variant	MODIFIER	EHMT2	ENSG00000206376	Transcript	ENST00000383373.8	protein_coding	-	2025-04-27	-	-	-	-	-	-	-	rs28732164	G	G/C	-	-1	-	HGNC	HGNC:14129	-	-	-	1	-	-	-	-	-	-	-	-	-	-	-	-	-
rs28732164	HSCHR6_MHC_QBL_CTG1:3149402-3149402	C	intron_variant	MODIFIER	EHMT2	ENSG00000206376	Transcript	ENST00000400006.7	protein_coding	-	2025-03-26	-	-	-	-	-	-	-	rs28732164	G	G/C	-	-1	-	HGNC	HGNC:14129	-	-	-	1	-	-	-	-	-	-	-	-	-	-	-	-	-
rs28732164	HSCHR6_MHC_QBL_CTG1:3149402-3149402	C	intron_variant	MODIFIER	EHMT2	ENSG00000206376	Transcript	ENST00000400008.7	protein_coding	-	2025-03-25	-	-	-	-	-	-	-	rs28732164	G	G/C	-	-1	-	HGNC	HGNC:14129	-	-	-	2	-	-	-	-	-	-	-	-	-	-	-	-	-
rs28732164	HSCHR6_MHC_QBL_CTG1:3149402-3149402	C	non_coding_transcript_exon_variant	MODIFIER	EHMT2	ENSG00000206376	Transcript	ENST00000469681.5	protein_coding_CDS_not_defined	2025-04-28	-	-	-	990	-	-	-	-	rs28732164	G	G/C	-	-1	-	HGNC	HGNC:14129	-	-	-	5	-	-	-	-	-	-	-	-	-	-	-	-	-
rs28732164	HSCHR6_MHC_QBL_CTG1:3149402-3149402	C	upstream_gene_variant	MODIFIER	C2	ENSG00000206372	Transcript	ENST00000489229.5	protein_coding_CDS_not_defined	-	-	-	-	-	-	-	-	-	rs28732164	G	G/C	4357	1	-	HGNC	HGNC:1248	-	-	-	2	-	-	-	-	-	-	-	-	-	-	-	-	-
rs28732164	HSCHR6_MHC_QBL_CTG1:3149402-3149402	C	intron_variant,non_coding_transcript_variant	MODIFIER	CYP21A2	ENSG00000206338	Transcript	ENST00000489833.5	protein_coding_CDS_not_defined	-	2025-01-04	-	-	-	-	-	-	-	rs28732164	G	G/C	-	1	-	HGNC	HGNC:2600	-	-	-	5	-	-	-	-	-	-	-	-	-	-	-	-	-
rs28732164	HSCHR6_MHC_QBL_CTG1:3149402-3149402	C	downstream_gene_variant	MODIFIER	EHMT2	ENSG00000206376	Transcript	ENST00000494285.1	retained_intron	-	-	-	-	-	-	-	-	-	rs28732164	G	G/C	1971	-1	-	HGNC	HGNC:14129	-	-	-	2	-	-	-	-	-	-	-	-	-	-	-	-	-
rs28732164	HSCHR6_MHC_QBL_CTG1:3149402-3149402	C	upstream_gene_variant	MODIFIER	EHMT2	ENSG00000206376	Transcript	ENST00000497867.1	retained_intron	-	-	-	-	-	-	-	-	-	rs28732164	G	G/C	244	-1	-	HGNC	HGNC:14129	-	-	-	4	-	-	-	-	-	-	-	-	-	-	-	-	-
rs28732164	HSCHR6_MHC_QBL_CTG1:3149402-3149402	C	upstream_gene_variant	MODIFIER	C2	ENSG00000206372	Transcript	ENST00000615801.3	protein_coding	-	-	-	-	-	-	-	-	-	rs28732164	G	G/C	4355	1	-	HGNC	HGNC:1248	-	-	-	2	-	-	-	-	-	-	-	-	-	-	-	-	-
rs28732165	HSCHR6_MHC_QBL_CTG1:3164840-3164840	C	intron_variant	MODIFIER	C2	ENSG00000206372	Transcript	ENST00000411885.5	protein_coding	-	2025-01-04	-	-	-	-	-	-	-	rs28732165	A	A/C/G	-	1	cds_end_NF	HGNC	HGNC:1248	-	-	-	4	-	-	-	-	-	-	-	-	-	-	-	-	-
rs28732165	HSCHR6_MHC_QBL_CTG1:3164840-3164840	G	intron_variant	MODIFIER	C2	ENSG00000206372	Transcript	ENST00000411885.5	protein_coding	-	2025-01-04	-	-	-	-	-	-	-	rs28732165	A	A/C/G	-	1	cds_end_NF	HGNC	HGNC:1248	-	-	-	4	-	-	-	-	-	-	-	-	-	-	-	-	-
rs28732165	HSCHR6_MHC_QBL_CTG1:3164840-3164840	C	intron_variant	MODIFIER	C2	ENSG00000206372	Transcript	ENST00000439426.5	protein_coding	-	2025-01-03	-	-	-	-	-	-	-	rs28732165	A	A/C/G	-	1	cds_end_NF	HGNC	HGNC:1248	-	-	-	4	-	-	-	-	-	-	-	-	-	-	-	-	-
rs28732165	HSCHR6_MHC_QBL_CTG1:3164840-3164840	G	intron_variant	MODIFIER	C2	ENSG00000206372	Transcript	ENST00000439426.5	protein_coding	-	2025-01-03	-	-	-	-	-	-	-	rs28732165	A	A/C/G	-	1	cds_end_NF	HGNC	HGNC:1248	-	-	-	4	-	-	-	-	-	-	-	-	-	-	-	-	-
rs28732165	HSCHR6_MHC_QBL_CTG1:3164840-3164840	C	intron_variant,non_coding_transcript_variant	MODIFIER	C2	ENSG00000206372	Transcript	ENST00000489229.5	protein_coding_CDS_not_defined	-	2025-01-14	-	-	-	-	-	-	-	rs28732165	A	A/C/G	-	1	-	HGNC	HGNC:1248	-	-	-	2	-	-	-	-	-	-	-	-	-	-	-	-	-
rs28732165	HSCHR6_MHC_QBL_CTG1:3164840-3164840	G	intron_variant,non_coding_transcript_variant	MODIFIER	C2	ENSG00000206372	Transcript	ENST00000489229.5	protein_coding_CDS_not_defined	-	2025-01-14	-	-	-	-	-	-	-	rs28732165	A	A/C/G	-	1	-	HGNC	HGNC:1248	-	-	-	2	-	-	-	-	-	-	-	-	-	-	-	-	-
rs28732165	HSCHR6_MHC_QBL_CTG1:3164840-3164840	C	intron_variant,non_coding_transcript_variant	MODIFIER	CYP21A2	ENSG00000206338	Transcript	ENST00000489833.5	protein_coding_CDS_not_defined	-	2025-01-04	-	-	-	-	-	-	-	rs28732165	A	A/C/G	-	1	-	HGNC	HGNC:2600	-	-	-	5	-	-	-	-	-	-	-	-	-	-	-	-	-
rs28732165	HSCHR6_MHC_QBL_CTG1:3164840-3164840	G	intron_variant,non_coding_transcript_variant	MODIFIER	CYP21A2	ENSG00000206338	Transcript	ENST00000489833.5	protein_coding_CDS_not_defined	-	2025-01-04	-	-	-	-	-	-	-	rs28732165	A	A/C/G	-	1	-	HGNC	HGNC:2600	-	-	-	5	-	-	-	-	-	-	-	-	-	-	-	-	-
rs28732165	HSCHR6_MHC_QBL_CTG1:3164840-3164840	C	intron_variant	MODIFIER	C2	ENSG00000206372	Transcript	ENST00000615801.3	protein_coding	-	2025-01-13	-	-	-	-	-	-	-	rs28732165	A	A/C/G	-	1	-	HGNC	HGNC:1248	-	-	-	2	-	-	-	-	-	-	-	-	-	-	-	-	-
rs28732165	HSCHR6_MHC_QBL_CTG1:3164840-3164840	G	intron_variant	MODIFIER	C2	ENSG00000206372	Transcript	ENST00000615801.3	protein_coding	-	2025-01-13	-	-	-	-	-	-	-	rs28732165	A	A/C/G	-	1	-	HGNC	HGNC:1248	-	-	-	2	-	-	-	-	-	-	-	-	-	-	-	-	-
rs28732165	HSCHR6_MHC_QBL_CTG1:3164840-3164840	C	intron_variant	MODIFIER	C2	ENSG00000206372	Transcript	ENST00000621558.4	protein_coding	-	2025-01-13	-	-	-	-	-	-	-	rs28732165	A	A/C/G	-	1	-	HGNC	HGNC:1248	-	-	-	2	-	-	-	-	-	-	-	-	-	-	-	-	-
rs28732165	HSCHR6_MHC_QBL_CTG1:3164840-3164840	G	intron_variant	MODIFIER	C2	ENSG00000206372	Transcript	ENST00000621558.4	protein_coding	-	2025-01-13	-	-	-	-	-	-	-	rs28732165	A	A/C/G	-	1	-	HGNC	HGNC:1248	-	-	-	2	-	-	-	-	-	-	-	-	-	-	-	-	-
rs28732166	HSCHR6_MHC_QBL_CTG1:3167965-3167965	A	intron_variant	MODIFIER	C2	ENSG00000206372	Transcript	ENST00000411885.5	protein_coding	-	2025-01-04	-	-	-	-	-	-	-	rs28732166	T	T/A	-	1	cds_end_NF	HGNC	HGNC:1248	-	-	-	4	-	-	-	-	-	-	-	-	-	-	-	-	-
rs28732166	HSCHR6_MHC_QBL_CTG1:3167965-3167965	A	intron_variant	MODIFIER	C2	ENSG00000206372	Transcript	ENST00000439426.5	protein_coding	-	2025-01-03	-	-	-	-	-	-	-	rs28732166	T	T/A	-	1	cds_end_NF	HGNC	HGNC:1248	-	-	-	4	-	-	-	-	-	-	-	-	-	-	-	-	-
rs28732166	HSCHR6_MHC_QBL_CTG1:3167965-3167965	A	intron_variant,non_coding_transcript_variant	MODIFIER	C2	ENSG00000206372	Transcript	ENST00000489229.5	protein_coding_CDS_not_defined	-	2025-01-14	-	-	-	-	-	-	-	rs28732166	T	T/A	-	1	-	HGNC	HGNC:1248	-	-	-	2	-	-	-	-	-	-	-	-	-	-	-	-	-
rs28732166	HSCHR6_MHC_QBL_CTG1:3167965-3167965	A	intron_variant,non_coding_transcript_variant	MODIFIER	CYP21A2	ENSG00000206338	Transcript	ENST00000489833.5	protein_coding_CDS_not_defined	-	2025-01-04	-	-	-	-	-	-	-	rs28732166	T	T/A	-	1	-	HGNC	HGNC:2600	-	-	-	5	-	-	-	-	-	-	-	-	-	-	-	-	-
rs28732166	HSCHR6_MHC_QBL_CTG1:3167965-3167965	A	intron_variant	MODIFIER	C2	ENSG00000206372	Transcript	ENST00000615801.3	protein_coding	-	2025-01-13	-	-	-	-	-	-	-	rs28732166	T	T/A	-	1	-	HGNC	HGNC:1248	-	-	-	2	-	-	-	-	-	-	-	-	-	-	-	-	-
rs28732166	HSCHR6_MHC_QBL_CTG1:3167965-3167965	A	intron_variant	MODIFIER	C2	ENSG00000206372	Transcript	ENST00000621558.4	protein_coding	-	2025-01-13	-	-	-	-	-	-	-	rs28732166	T	T/A	-	1	-	HGNC	HGNC:1248	-	-	-	2	-	-	-	-	-	-	-	-	-	-	-	-	-
rs9267671	HSCHR6_MHC_QBL_CTG1:3168673-3168673	G	intron_variant	MODIFIER	C2	ENSG00000206372	Transcript	ENST00000411885.5	protein_coding	-	2025-01-04	-	-	-	-	-	-	-	rs9267671	A	A/G	-	1	cds_end_NF	HGNC	HGNC:1248	-	-	-	4	-	-	-	-	-	-	-	36816931	-	-	-	-	-
rs9267671	HSCHR6_MHC_QBL_CTG1:3168673-3168673	G	intron_variant	MODIFIER	C2	ENSG00000206372	Transcript	ENST00000439426.5	protein_coding	-	2025-01-03	-	-	-	-	-	-	-	rs9267671	A	A/G	-	1	cds_end_NF	HGNC	HGNC:1248	-	-	-	4	-	-	-	-	-	-	-	36816931	-	-	-	-	-
rs9267671	HSCHR6_MHC_QBL_CTG1:3168673-3168673	G	intron_variant,non_coding_transcript_variant	MODIFIER	C2	ENSG00000206372	Transcript	ENST00000489229.5	protein_coding_CDS_not_defined	-	2025-01-14	-	-	-	-	-	-	-	rs9267671	A	A/G	-	1	-	HGNC	HGNC:1248	-	-	-	2	-	-	-	-	-	-	-	36816931	-	-	-	-	-
rs9267671	HSCHR6_MHC_QBL_CTG1:3168673-3168673	G	intron_variant,non_coding_transcript_variant	MODIFIER	CYP21A2	ENSG00000206338	Transcript	ENST00000489833.5	protein_coding_CDS_not_defined	-	2025-01-04	-	-	-	-	-	-	-	rs9267671	A	A/G	-	1	-	HGNC	HGNC:2600	-	-	-	5	-	-	-	-	-	-	-	36816931	-	-	-	-	-
rs9267671	HSCHR6_MHC_QBL_CTG1:3168673-3168673	G	intron_variant	MODIFIER	C2	ENSG00000206372	Transcript	ENST00000615801.3	protein_coding	-	2025-01-13	-	-	-	-	-	-	-	rs9267671	A	A/G	-	1	-	HGNC	HGNC:1248	-	-	-	2	-	-	-	-	-	-	-	36816931	-	-	-	-	-
rs9267671	HSCHR6_MHC_QBL_CTG1:3168673-3168673	G	intron_variant	MODIFIER	C2	ENSG00000206372	Transcript	ENST00000621558.4	protein_coding	-	2025-01-13	-	-	-	-	-	-	-	rs9267671	A	A/G	-	1	-	HGNC	HGNC:1248	-	-	-	2	-	-	-	-	-	-	-	36816931	-	-	-	-	-
rs9267673	HSCHR6_MHC_QBL_CTG1:3171875-3171875	C	upstream_gene_variant	MODIFIER	C2	ENSG00000206372	Transcript	ENST00000411830.5	protein_coding	-	-	-	-	-	-	-	-	-	rs9267673	T	T/C/A	4083	1	cds_end_NF	HGNC	HGNC:1248	-	-	-	4	-	-	-	-	-	-	1	3.1475e+103	-	-	-	-	-
rs9267673	HSCHR6_MHC_QBL_CTG1:3171875-3171875	A	upstream_gene_variant	MODIFIER	C2	ENSG00000206372	Transcript	ENST00000411830.5	protein_coding	-	-	-	-	-	-	-	-	-	rs9267673	T	T/C/A	4083	1	cds_end_NF	HGNC	HGNC:1248	-	-	-	4	-	-	-	-	-	-	1	3.1475e+103	-	-	-	-	-
rs9267673	HSCHR6_MHC_QBL_CTG1:3171875-3171875	C	intron_variant	MODIFIER	C2	ENSG00000206372	Transcript	ENST00000411885.5	protein_coding	-	2025-01-04	-	-	-	-	-	-	-	rs9267673	T	T/C/A	-	1	cds_end_NF	HGNC	HGNC:1248	-	-	-	4	-	-	-	-	-	-	1	3.1475e+103	-	-	-	-	-
rs9267673	HSCHR6_MHC_QBL_CTG1:3171875-3171875	A	intron_variant	MODIFIER	C2	ENSG00000206372	Transcript	ENST00000411885.5	protein_coding	-	2025-01-04	-	-	-	-	-	-	-	rs9267673	T	T/C/A	-	1	cds_end_NF	HGNC	HGNC:1248	-	-	-	4	-	-	-	-	-	-	1	3.1475e+103	-	-	-	-	-
rs9267673	HSCHR6_MHC_QBL_CTG1:3171875-3171875	C	intron_variant	MODIFIER	C2	ENSG00000206372	Transcript	ENST00000439426.5	protein_coding	-	2025-01-03	-	-	-	-	-	-	-	rs9267673	T	T/C/A	-	1	cds_end_NF	HGNC	HGNC:1248	-	-	-	4	-	-	-	-	-	-	1	3.1475e+103	-	-	-	-	-
rs9267673	HSCHR6_MHC_QBL_CTG1:3171875-3171875	A	intron_variant	MODIFIER	C2	ENSG00000206372	Transcript	ENST00000439426.5	protein_coding	-	2025-01-03	-	-	-	-	-	-	-	rs9267673	T	T/C/A	-	1	cds_end_NF	HGNC	HGNC:1248	-	-	-	4	-	-	-	-	-	-	1	3.1475e+103	-	-	-	-	-
rs9267673	HSCHR6_MHC_QBL_CTG1:3171875-3171875	C	upstream_gene_variant	MODIFIER	C2	ENSG00000206372	Transcript	ENST00000464303.5	protein_coding_CDS_not_defined	-	-	-	-	-	-	-	-	-	rs9267673	T	T/C/A	4040	1	-	HGNC	HGNC:1248	-	-	-	5	-	-	-	-	-	-	1	3.1475e+103	-	-	-	-	-
rs9267673	HSCHR6_MHC_QBL_CTG1:3171875-3171875	A	upstream_gene_variant	MODIFIER	C2	ENSG00000206372	Transcript	ENST00000464303.5	protein_coding_CDS_not_defined	-	-	-	-	-	-	-	-	-	rs9267673	T	T/C/A	4040	1	-	HGNC	HGNC:1248	-	-	-	5	-	-	-	-	-	-	1	3.1475e+103	-	-	-	-	-
rs9267673	HSCHR6_MHC_QBL_CTG1:3171875-3171875	C	intron_variant,non_coding_transcript_variant	MODIFIER	C2	ENSG00000206372	Transcript	ENST00000489229.5	protein_coding_CDS_not_defined	-	2025-01-14	-	-	-	-	-	-	-	rs9267673	T	T/C/A	-	1	-	HGNC	HGNC:1248	-	-	-	2	-	-	-	-	-	-	1	3.1475e+103	-	-	-	-	-
rs9267673	HSCHR6_MHC_QBL_CTG1:3171875-3171875	A	intron_variant,non_coding_transcript_variant	MODIFIER	C2	ENSG00000206372	Transcript	ENST00000489229.5	protein_coding_CDS_not_defined	-	2025-01-14	-	-	-	-	-	-	-	rs9267673	T	T/C/A	-	1	-	HGNC	HGNC:1248	-	-	-	2	-	-	-	-	-	-	1	3.1475e+103	-	-	-	-	-
rs9267673	HSCHR6_MHC_QBL_CTG1:3171875-3171875	C	intron_variant,non_coding_transcript_variant	MODIFIER	CYP21A2	ENSG00000206338	Transcript	ENST00000489833.5	protein_coding_CDS_not_defined	-	2025-01-04	-	-	-	-	-	-	-	rs9267673	T	T/C/A	-	1	-	HGNC	HGNC:2600	-	-	-	5	-	-	-	-	-	-	1	3.1475e+103	-	-	-	-	-
rs9267673	HSCHR6_MHC_QBL_CTG1:3171875-3171875	A	intron_variant,non_coding_transcript_variant	MODIFIER	CYP21A2	ENSG00000206338	Transcript	ENST00000489833.5	protein_coding_CDS_not_defined	-	2025-01-04	-	-	-	-	-	-	-	rs9267673	T	T/C/A	-	1	-	HGNC	HGNC:2600	-	-	-	5	-	-	-	-	-	-	1	3.1475e+103	-	-	-	-	-
rs9267673	HSCHR6_MHC_QBL_CTG1:3171875-3171875	C	upstream_gene_variant	MODIFIER	C2	ENSG00000206372	Transcript	ENST00000495226.5	protein_coding_CDS_not_defined	-	-	-	-	-	-	-	-	-	rs9267673	T	T/C/A	4195	1	-	HGNC	HGNC:1248	-	-	-	4	-	-	-	-	-	-	1	3.1475e+103	-	-	-	-	-
rs9267673	HSCHR6_MHC_QBL_CTG1:3171875-3171875	A	upstream_gene_variant	MODIFIER	C2	ENSG00000206372	Transcript	ENST00000495226.5	protein_coding_CDS_not_defined	-	-	-	-	-	-	-	-	-	rs9267673	T	T/C/A	4195	1	-	HGNC	HGNC:1248	-	-	-	4	-	-	-	-	-	-	1	3.1475e+103	-	-	-	-	-
rs9267673	HSCHR6_MHC_QBL_CTG1:3171875-3171875	C	intron_variant	MODIFIER	C2	ENSG00000206372	Transcript	ENST00000615801.3	protein_coding	-	2025-01-13	-	-	-	-	-	-	-	rs9267673	T	T/C/A	-	1	-	HGNC	HGNC:1248	-	-	-	2	-	-	-	-	-	-	1	3.1475e+103	-	-	-	-	-
rs9267673	HSCHR6_MHC_QBL_CTG1:3171875-3171875	A	intron_variant	MODIFIER	C2	ENSG00000206372	Transcript	ENST00000615801.3	protein_coding	-	2025-01-13	-	-	-	-	-	-	-	rs9267673	T	T/C/A	-	1	-	HGNC	HGNC:1248	-	-	-	2	-	-	-	-	-	-	1	3.1475e+103	-	-	-	-	-
rs9267673	HSCHR6_MHC_QBL_CTG1:3171875-3171875	C	intron_variant	MODIFIER	C2	ENSG00000206372	Transcript	ENST00000621558.4	protein_coding	-	2025-01-13	-	-	-	-	-	-	-	rs9267673	T	T/C/A	-	1	-	HGNC	HGNC:1248	-	-	-	2	-	-	-	-	-	-	1	3.1475e+103	-	-	-	-	-
rs9267673	HSCHR6_MHC_QBL_CTG1:3171875-3171875	A	intron_variant	MODIFIER	C2	ENSG00000206372	Transcript	ENST00000621558.4	protein_coding	-	2025-01-13	-	-	-	-	-	-	-	rs9267673	T	T/C/A	-	1	-	HGNC	HGNC:1248	-	-	-	2	-	-	-	-	-	-	1	3.1475e+103	-	-	-	-	-
rs9281626	HSCHR6_MHC_QBL_CTG1:3175133-3175133	C	upstream_gene_variant	MODIFIER	C2	ENSG00000206372	Transcript	ENST00000411830.5	protein_coding	-	-	-	-	-	-	-	-	-	rs9281626	-	C/CC	824	1	cds_end_NF	HGNC	HGNC:1248	-	-	-	4	-	-	-	-	-	-	-	-	-	-	-	-	-
rs9281626	HSCHR6_MHC_QBL_CTG1:3175133-3175133	C	intron_variant	MODIFIER	C2	ENSG00000206372	Transcript	ENST00000411885.5	protein_coding	-	2025-01-04	-	-	-	-	-	-	-	rs9281626	-	C/CC	-	1	cds_end_NF	HGNC	HGNC:1248	-	-	-	4	-	-	-	-	-	-	-	-	-	-	-	-	-
rs9281626	HSCHR6_MHC_QBL_CTG1:3175133-3175133	C	intron_variant	MODIFIER	C2	ENSG00000206372	Transcript	ENST00000439426.5	protein_coding	-	2025-01-03	-	-	-	-	-	-	-	rs9281626	-	C/CC	-	1	cds_end_NF	HGNC	HGNC:1248	-	-	-	4	-	-	-	-	-	-	-	-	-	-	-	-	-
rs9281626	HSCHR6_MHC_QBL_CTG1:3175133-3175133	C	upstream_gene_variant	MODIFIER	C2	ENSG00000206372	Transcript	ENST00000464303.5	protein_coding_CDS_not_defined	-	-	-	-	-	-	-	-	-	rs9281626	-	C/CC	781	1	-	HGNC	HGNC:1248	-	-	-	5	-	-	-	-	-	-	-	-	-	-	-	-	-
rs9281626	HSCHR6_MHC_QBL_CTG1:3175133-3175133	C	intron_variant,non_coding_transcript_variant	MODIFIER	C2	ENSG00000206372	Transcript	ENST00000489229.5	protein_coding_CDS_not_defined	-	2025-01-14	-	-	-	-	-	-	-	rs9281626	-	C/CC	-	1	-	HGNC	HGNC:1248	-	-	-	2	-	-	-	-	-	-	-	-	-	-	-	-	-
rs9281626	HSCHR6_MHC_QBL_CTG1:3175133-3175133	C	intron_variant,non_coding_transcript_variant	MODIFIER	CYP21A2	ENSG00000206338	Transcript	ENST00000489833.5	protein_coding_CDS_not_defined	-	2025-01-04	-	-	-	-	-	-	-	rs9281626	-	C/CC	-	1	-	HGNC	HGNC:2600	-	-	-	5	-	-	-	-	-	-	-	-	-	-	-	-	-
rs9281626	HSCHR6_MHC_QBL_CTG1:3175133-3175133	C	upstream_gene_variant	MODIFIER	C2	ENSG00000206372	Transcript	ENST00000495226.5	protein_coding_CDS_not_defined	-	-	-	-	-	-	-	-	-	rs9281626	-	C/CC	936	1	-	HGNC	HGNC:1248	-	-	-	4	-	-	-	-	-	-	-	-	-	-	-	-	-
rs9281626	HSCHR6_MHC_QBL_CTG1:3175133-3175133	C	intron_variant	MODIFIER	C2	ENSG00000206372	Transcript	ENST00000615801.3	protein_coding	-	2025-01-13	-	-	-	-	-	-	-	rs9281626	-	C/CC	-	1	-	HGNC	HGNC:1248	-	-	-	2	-	-	-	-	-	-	-	-	-	-	-	-	-
rs9281626	HSCHR6_MHC_QBL_CTG1:3175133-3175133	C	intron_variant	MODIFIER	C2	ENSG00000206372	Transcript	ENST00000621558.4	protein_coding	-	2025-01-13	-	-	-	-	-	-	-	rs9281626	-	C/CC	-	1	-	HGNC	HGNC:1248	-	-	-	2	-	-	-	-	-	-	-	-	-	-	-	-	-
rs9267676	HSCHR6_MHC_QBL_CTG1:3178657-3178657	A	upstream_gene_variant	MODIFIER	C2	ENSG00000206372	Transcript	ENST00000383362.8	protein_coding	-	-	-	-	-	-	-	-	-	rs9267676	T	T/A	4809	1	-	HGNC	HGNC:1248	-	-	-	1	-	-	-	-	-	-	-	-	-	-	-	-	-
rs9267676	HSCHR6_MHC_QBL_CTG1:3178657-3178657	A	intron_variant	MODIFIER	C2	ENSG00000206372	Transcript	ENST00000411830.5	protein_coding	-	2025-01-03	-	-	-	-	-	-	-	rs9267676	T	T/A	-	1	cds_end_NF	HGNC	HGNC:1248	-	-	-	4	-	-	-	-	-	-	-	-	-	-	-	-	-
rs9267676	HSCHR6_MHC_QBL_CTG1:3178657-3178657	A	intron_variant	MODIFIER	C2	ENSG00000206372	Transcript	ENST00000411885.5	protein_coding	-	2025-01-04	-	-	-	-	-	-	-	rs9267676	T	T/A	-	1	cds_end_NF	HGNC	HGNC:1248	-	-	-	4	-	-	-	-	-	-	-	-	-	-	-	-	-
rs9267676	HSCHR6_MHC_QBL_CTG1:3178657-3178657	A	upstream_gene_variant	MODIFIER	C2	ENSG00000206372	Transcript	ENST00000428349.5	protein_coding	-	-	-	-	-	-	-	-	-	rs9267676	T	T/A	4848	1	cds_end_NF	HGNC	HGNC:1248	-	-	-	5	-	-	-	-	-	-	-	-	-	-	-	-	-
rs9267676	HSCHR6_MHC_QBL_CTG1:3178657-3178657	A	intron_variant	MODIFIER	C2	ENSG00000206372	Transcript	ENST00000439426.5	protein_coding	-	2025-01-03	-	-	-	-	-	-	-	rs9267676	T	T/A	-	1	cds_end_NF	HGNC	HGNC:1248	-	-	-	4	-	-	-	-	-	-	-	-	-	-	-	-	-
rs9267676	HSCHR6_MHC_QBL_CTG1:3178657-3178657	A	upstream_gene_variant	MODIFIER	C2	ENSG00000206372	Transcript	ENST00000440861.1	protein_coding	-	-	-	-	-	-	-	-	-	rs9267676	T	T/A	4842	1	cds_end_NF	HGNC	HGNC:1248	-	-	-	2	-	-	-	-	-	-	-	-	-	-	-	-	-
rs9267676	HSCHR6_MHC_QBL_CTG1:3178657-3178657	A	intron_variant,non_coding_transcript_variant	MODIFIER	C2	ENSG00000206372	Transcript	ENST00000464303.5	protein_coding_CDS_not_defined	-	2025-01-05	-	-	-	-	-	-	-	rs9267676	T	T/A	-	1	-	HGNC	HGNC:1248	-	-	-	5	-	-	-	-	-	-	-	-	-	-	-	-	-
rs9267676	HSCHR6_MHC_QBL_CTG1:3178657-3178657	A	intron_variant,non_coding_transcript_variant	MODIFIER	C2	ENSG00000206372	Transcript	ENST00000489229.5	protein_coding_CDS_not_defined	-	2025-01-14	-	-	-	-	-	-	-	rs9267676	T	T/A	-	1	-	HGNC	HGNC:1248	-	-	-	2	-	-	-	-	-	-	-	-	-	-	-	-	-
rs9267676	HSCHR6_MHC_QBL_CTG1:3178657-3178657	A	intron_variant,non_coding_transcript_variant	MODIFIER	CYP21A2	ENSG00000206338	Transcript	ENST00000489833.5	protein_coding_CDS_not_defined	-	2025-01-04	-	-	-	-	-	-	-	rs9267676	T	T/A	-	1	-	HGNC	HGNC:2600	-	-	-	5	-	-	-	-	-	-	-	-	-	-	-	-	-
rs9267676	HSCHR6_MHC_QBL_CTG1:3178657-3178657	A	intron_variant,non_coding_transcript_variant	MODIFIER	C2	ENSG00000206372	Transcript	ENST00000495226.5	protein_coding_CDS_not_defined	-	2025-01-04	-	-	-	-	-	-	-	rs9267676	T	T/A	-	1	-	HGNC	HGNC:1248	-	-	-	4	-	-	-	-	-	-	-	-	-	-	-	-	-
rs9267676	HSCHR6_MHC_QBL_CTG1:3178657-3178657	A	upstream_gene_variant	MODIFIER	C2	ENSG00000206372	Transcript	ENST00000547984.3	protein_coding	-	-	-	-	-	-	-	-	-	rs9267676	T	T/A	4794	1	-	HGNC	HGNC:1248	-	-	-	2	-	-	-	-	-	-	-	-	-	-	-	-	-
rs9267676	HSCHR6_MHC_QBL_CTG1:3178657-3178657	A	upstream_gene_variant	MODIFIER	C2	ENSG00000206372	Transcript	ENST00000548973.5	protein_coding	-	-	-	-	-	-	-	-	-	rs9267676	T	T/A	4794	1	-	HGNC	HGNC:1248	-	-	-	2	-	-	-	-	-	-	-	-	-	-	-	-	-
rs9267676	HSCHR6_MHC_QBL_CTG1:3178657-3178657	A	intron_variant	MODIFIER	C2	ENSG00000206372	Transcript	ENST00000615801.3	protein_coding	-	2025-01-13	-	-	-	-	-	-	-	rs9267676	T	T/A	-	1	-	HGNC	HGNC:1248	-	-	-	2	-	-	-	-	-	-	-	-	-	-	-	-	-
rs9267676	HSCHR6_MHC_QBL_CTG1:3178657-3178657	A	intron_variant	MODIFIER	C2	ENSG00000206372	Transcript	ENST00000621558.4	protein_coding	-	2025-01-13	-	-	-	-	-	-	-	rs9267676	T	T/A	-	1	-	HGNC	HGNC:1248	-	-	-	2	-	-	-	-	-	-	-	-	-	-	-	-	-
rs9267677	HSCHR6_MHC_QBL_CTG1:3180838-3180838	T	upstream_gene_variant	MODIFIER	C2	ENSG00000206372	Transcript	ENST00000383362.8	protein_coding	-	-	-	-	-	-	-	-	-	rs9267677	C	C/T	2628	1	-	HGNC	HGNC:1248	-	-	-	1	-	-	-	-	-	-	1	3.1475e+71	-	-	-	-	-
rs9267677	HSCHR6_MHC_QBL_CTG1:3180838-3180838	T	upstream_gene_variant	MODIFIER	C2	ENSG00000206372	Transcript	ENST00000383367.6	protein_coding	-	-	-	-	-	-	-	-	-	rs9267677	C	C/T	2899	1	-	HGNC	HGNC:1248	-	-	-	5	-	-	-	-	-	-	1	3.1475e+71	-	-	-	-	-
rs9267677	HSCHR6_MHC_QBL_CTG1:3180838-3180838	T	intron_variant	MODIFIER	C2	ENSG00000206372	Transcript	ENST00000411830.5	protein_coding	-	2025-01-03	-	-	-	-	-	-	-	rs9267677	C	C/T	-	1	cds_end_NF	HGNC	HGNC:1248	-	-	-	4	-	-	-	-	-	-	1	3.1475e+71	-	-	-	-	-
rs9267677	HSCHR6_MHC_QBL_CTG1:3180838-3180838	T	intron_variant	MODIFIER	C2	ENSG00000206372	Transcript	ENST00000411885.5	protein_coding	-	2025-01-04	-	-	-	-	-	-	-	rs9267677	C	C/T	-	1	cds_end_NF	HGNC	HGNC:1248	-	-	-	4	-	-	-	-	-	-	1	3.1475e+71	-	-	-	-	-
rs9267677	HSCHR6_MHC_QBL_CTG1:3180838-3180838	T	upstream_gene_variant	MODIFIER	C2	ENSG00000206372	Transcript	ENST00000428349.5	protein_coding	-	-	-	-	-	-	-	-	-	rs9267677	C	C/T	2667	1	cds_end_NF	HGNC	HGNC:1248	-	-	-	5	-	-	-	-	-	-	1	3.1475e+71	-	-	-	-	-
rs9267677	HSCHR6_MHC_QBL_CTG1:3180838-3180838	T	intron_variant	MODIFIER	C2	ENSG00000206372	Transcript	ENST00000439426.5	protein_coding	-	2025-01-03	-	-	-	-	-	-	-	rs9267677	C	C/T	-	1	cds_end_NF	HGNC	HGNC:1248	-	-	-	4	-	-	-	-	-	-	1	3.1475e+71	-	-	-	-	-
rs9267677	HSCHR6_MHC_QBL_CTG1:3180838-3180838	T	upstream_gene_variant	MODIFIER	C2	ENSG00000206372	Transcript	ENST00000440861.1	protein_coding	-	-	-	-	-	-	-	-	-	rs9267677	C	C/T	2661	1	cds_end_NF	HGNC	HGNC:1248	-	-	-	2	-	-	-	-	-	-	1	3.1475e+71	-	-	-	-	-
rs9267677	HSCHR6_MHC_QBL_CTG1:3180838-3180838	T	intron_variant,non_coding_transcript_variant	MODIFIER	C2	ENSG00000206372	Transcript	ENST00000464303.5	protein_coding_CDS_not_defined	-	2025-01-05	-	-	-	-	-	-	-	rs9267677	C	C/T	-	1	-	HGNC	HGNC:1248	-	-	-	5	-	-	-	-	-	-	1	3.1475e+71	-	-	-	-	-
rs9267677	HSCHR6_MHC_QBL_CTG1:3180838-3180838	T	upstream_gene_variant	MODIFIER	C2	ENSG00000206372	Transcript	ENST00000486419.5	retained_intron	-	-	-	-	-	-	-	-	-	rs9267677	C	C/T	2839	1	-	HGNC	HGNC:1248	-	-	-	1	-	-	-	-	-	-	1	3.1475e+71	-	-	-	-	-
rs9267677	HSCHR6_MHC_QBL_CTG1:3180838-3180838	T	intron_variant,non_coding_transcript_variant	MODIFIER	C2	ENSG00000206372	Transcript	ENST00000489229.5	protein_coding_CDS_not_defined	-	2025-01-14	-	-	-	-	-	-	-	rs9267677	C	C/T	-	1	-	HGNC	HGNC:1248	-	-	-	2	-	-	-	-	-	-	1	3.1475e+71	-	-	-	-	-
rs9267677	HSCHR6_MHC_QBL_CTG1:3180838-3180838	T	intron_variant,non_coding_transcript_variant	MODIFIER	CYP21A2	ENSG00000206338	Transcript	ENST00000489833.5	protein_coding_CDS_not_defined	-	2025-01-04	-	-	-	-	-	-	-	rs9267677	C	C/T	-	1	-	HGNC	HGNC:2600	-	-	-	5	-	-	-	-	-	-	1	3.1475e+71	-	-	-	-	-
rs9267677	HSCHR6_MHC_QBL_CTG1:3180838-3180838	T	intron_variant,non_coding_transcript_variant	MODIFIER	C2	ENSG00000206372	Transcript	ENST00000495226.5	protein_coding_CDS_not_defined	-	2025-01-04	-	-	-	-	-	-	-	rs9267677	C	C/T	-	1	-	HGNC	HGNC:1248	-	-	-	4	-	-	-	-	-	-	1	3.1475e+71	-	-	-	-	-
rs9267677	HSCHR6_MHC_QBL_CTG1:3180838-3180838	T	upstream_gene_variant	MODIFIER	C2	ENSG00000206372	Transcript	ENST00000547984.3	protein_coding	-	-	-	-	-	-	-	-	-	rs9267677	C	C/T	2613	1	-	HGNC	HGNC:1248	-	-	-	2	-	-	-	-	-	-	1	3.1475e+71	-	-	-	-	-
rs9267677	HSCHR6_MHC_QBL_CTG1:3180838-3180838	T	upstream_gene_variant	MODIFIER	C2	ENSG00000206372	Transcript	ENST00000548973.5	protein_coding	-	-	-	-	-	-	-	-	-	rs9267677	C	C/T	2613	1	-	HGNC	HGNC:1248	-	-	-	2	-	-	-	-	-	-	1	3.1475e+71	-	-	-	-	-
rs9267677	HSCHR6_MHC_QBL_CTG1:3180838-3180838	T	intron_variant	MODIFIER	C2	ENSG00000206372	Transcript	ENST00000615801.3	protein_coding	-	2025-01-13	-	-	-	-	-	-	-	rs9267677	C	C/T	-	1	-	HGNC	HGNC:1248	-	-	-	2	-	-	-	-	-	-	1	3.1475e+71	-	-	-	-	-
rs9267677	HSCHR6_MHC_QBL_CTG1:3180838-3180838	T	intron_variant	MODIFIER	C2	ENSG00000206372	Transcript	ENST00000621558.4	protein_coding	-	2025-01-13	-	-	-	-	-	-	-	rs9267677	C	C/T	-	1	-	HGNC	HGNC:1248	-	-	-	2	-	-	-	-	-	-	1	3.1475e+71	-	-	-	-	-
rs143383214	HSCHR6_MHC_QBL_CTG1:3187795-3187795	C	intron_variant	MODIFIER	C2	ENSG00000206372	Transcript	ENST00000383362.8	protein_coding	-	2025-03-17	-	-	-	-	-	-	-	rs7767526	T	T/C	-	1	-	HGNC	HGNC:1248	-	-	-	1	-	-	-	-	-	-	-	-	-	-	-	-	-
rs143383214	HSCHR6_MHC_QBL_CTG1:3187795-3187795	C	intron_variant	MODIFIER	C2	ENSG00000206372	Transcript	ENST00000383367.6	protein_coding	-	2025-01-13	-	-	-	-	-	-	-	rs7767526	T	T/C	-	1	-	HGNC	HGNC:1248	-	-	-	5	-	-	-	-	-	-	-	-	-	-	-	-	-
rs143383214	HSCHR6_MHC_QBL_CTG1:3187795-3187795	C	downstream_gene_variant	MODIFIER	C2	ENSG00000206372	Transcript	ENST00000411830.5	protein_coding	-	-	-	-	-	-	-	-	-	rs7767526	T	T/C	2927	1	cds_end_NF	HGNC	HGNC:1248	-	-	-	4	-	-	-	-	-	-	-	-	-	-	-	-	-
rs143383214	HSCHR6_MHC_QBL_CTG1:3187795-3187795	C	intron_variant	MODIFIER	C2	ENSG00000206372	Transcript	ENST00000411885.5	protein_coding	-	2025-01-04	-	-	-	-	-	-	-	rs7767526	T	T/C	-	1	cds_end_NF	HGNC	HGNC:1248	-	-	-	4	-	-	-	-	-	-	-	-	-	-	-	-	-
rs143383214	HSCHR6_MHC_QBL_CTG1:3187795-3187795	C	intron_variant	MODIFIER	C2	ENSG00000206372	Transcript	ENST00000428349.5	protein_coding	-	2025-01-08	-	-	-	-	-	-	-	rs7767526	T	T/C	-	1	cds_end_NF	HGNC	HGNC:1248	-	-	-	5	-	-	-	-	-	-	-	-	-	-	-	-	-
rs143383214	HSCHR6_MHC_QBL_CTG1:3187795-3187795	C	downstream_gene_variant	MODIFIER	C4B-AS1	ENSG00000235250	Transcript	ENST00000428890.1	lncRNA	-	-	-	-	-	-	-	-	-	rs7767526	T	T/C	2628	-1	-	HGNC	HGNC:39752	-	-	-	2	-	-	-	-	-	-	-	-	-	-	-	-	-
rs143383214	HSCHR6_MHC_QBL_CTG1:3187795-3187795	C	intron_variant	MODIFIER	C2	ENSG00000206372	Transcript	ENST00000439426.5	protein_coding	-	2025-01-03	-	-	-	-	-	-	-	rs7767526	T	T/C	-	1	cds_end_NF	HGNC	HGNC:1248	-	-	-	4	-	-	-	-	-	-	-	-	-	-	-	-	-
rs143383214	HSCHR6_MHC_QBL_CTG1:3187795-3187795	C	intron_variant	MODIFIER	C2	ENSG00000206372	Transcript	ENST00000440861.1	protein_coding	-	2025-02-02	-	-	-	-	-	-	-	rs7767526	T	T/C	-	1	cds_end_NF	HGNC	HGNC:1248	-	-	-	2	-	-	-	-	-	-	-	-	-	-	-	-	-
rs143383214	HSCHR6_MHC_QBL_CTG1:3187795-3187795	C	intron_variant,non_coding_transcript_variant	MODIFIER	C2	ENSG00000206372	Transcript	ENST00000464303.5	protein_coding_CDS_not_defined	-	2025-01-05	-	-	-	-	-	-	-	rs7767526	T	T/C	-	1	-	HGNC	HGNC:1248	-	-	-	5	-	-	-	-	-	-	-	-	-	-	-	-	-
rs143383214	HSCHR6_MHC_QBL_CTG1:3187795-3187795	C	upstream_gene_variant	MODIFIER	C2	ENSG00000206372	Transcript	ENST00000466537.1	protein_coding_CDS_not_defined	-	-	-	-	-	-	-	-	-	rs7767526	T	T/C	527	1	-	HGNC	HGNC:1248	-	-	-	4	-	-	-	-	-	-	-	-	-	-	-	-	-
rs143383214	HSCHR6_MHC_QBL_CTG1:3187795-3187795	C	intron_variant,non_coding_transcript_variant	MODIFIER	C2	ENSG00000206372	Transcript	ENST00000486419.5	retained_intron	-	2025-03-05	-	-	-	-	-	-	-	rs7767526	T	T/C	-	1	-	HGNC	HGNC:1248	-	-	-	1	-	-	-	-	-	-	-	-	-	-	-	-	-
rs143383214	HSCHR6_MHC_QBL_CTG1:3187795-3187795	C	upstream_gene_variant	MODIFIER	C2	ENSG00000206372	Transcript	ENST00000486761.5	retained_intron	-	-	-	-	-	-	-	-	-	rs7767526	T	T/C	4234	1	-	HGNC	HGNC:1248	-	-	-	5	-	-	-	-	-	-	-	-	-	-	-	-	-
rs143383214	HSCHR6_MHC_QBL_CTG1:3187795-3187795	C	intron_variant,non_coding_transcript_variant	MODIFIER	C2	ENSG00000206372	Transcript	ENST00000489229.5	protein_coding_CDS_not_defined	-	2025-01-14	-	-	-	-	-	-	-	rs7767526	T	T/C	-	1	-	HGNC	HGNC:1248	-	-	-	2	-	-	-	-	-	-	-	-	-	-	-	-	-
rs143383214	HSCHR6_MHC_QBL_CTG1:3187795-3187795	C	intron_variant,non_coding_transcript_variant	MODIFIER	CYP21A2	ENSG00000206338	Transcript	ENST00000489833.5	protein_coding_CDS_not_defined	-	2025-01-04	-	-	-	-	-	-	-	rs7767526	T	T/C	-	1	-	HGNC	HGNC:2600	-	-	-	5	-	-	-	-	-	-	-	-	-	-	-	-	-
rs143383214	HSCHR6_MHC_QBL_CTG1:3187795-3187795	C	upstream_gene_variant	MODIFIER	C2	ENSG00000206372	Transcript	ENST00000490080.5	protein_coding_CDS_not_defined	-	-	-	-	-	-	-	-	-	rs7767526	T	T/C	2462	1	-	HGNC	HGNC:1248	-	-	-	5	-	-	-	-	-	-	-	-	-	-	-	-	-
rs143383214	HSCHR6_MHC_QBL_CTG1:3187795-3187795	C	intron_variant,non_coding_transcript_variant	MODIFIER	C2	ENSG00000206372	Transcript	ENST00000495226.5	protein_coding_CDS_not_defined	-	2025-01-04	-	-	-	-	-	-	-	rs7767526	T	T/C	-	1	-	HGNC	HGNC:1248	-	-	-	4	-	-	-	-	-	-	-	-	-	-	-	-	-
rs143383214	HSCHR6_MHC_QBL_CTG1:3187795-3187795	C	intron_variant	MODIFIER	C2	ENSG00000206372	Transcript	ENST00000547984.3	protein_coding	-	2025-03-17	-	-	-	-	-	-	-	rs7767526	T	T/C	-	1	-	HGNC	HGNC:1248	-	-	-	2	-	-	-	-	-	-	-	-	-	-	-	-	-
rs143383214	HSCHR6_MHC_QBL_CTG1:3187795-3187795	C	intron_variant	MODIFIER	C2	ENSG00000206372	Transcript	ENST00000548973.5	protein_coding	-	2025-01-15	-	-	-	-	-	-	-	rs7767526	T	T/C	-	1	-	HGNC	HGNC:1248	-	-	-	2	-	-	-	-	-	-	-	-	-	-	-	-	-
rs143383214	HSCHR6_MHC_QBL_CTG1:3187795-3187795	C	intron_variant	MODIFIER	C2	ENSG00000206372	Transcript	ENST00000615801.3	protein_coding	-	2025-01-13	-	-	-	-	-	-	-	rs7767526	T	T/C	-	1	-	HGNC	HGNC:1248	-	-	-	2	-	-	-	-	-	-	-	-	-	-	-	-	-
rs143383214	HSCHR6_MHC_QBL_CTG1:3187795-3187795	C	intron_variant	MODIFIER	C2	ENSG00000206372	Transcript	ENST00000621558.4	protein_coding	-	2025-01-13	-	-	-	-	-	-	-	rs7767526	T	T/C	-	1	-	HGNC	HGNC:1248	-	-	-	2	-	-	-	-	-	-	-	-	-	-	-	-	-
rs150940683	HSCHR6_MHC_QBL_CTG1:3187816-3187816	G	intron_variant	MODIFIER	C2	ENSG00000206372	Transcript	ENST00000383362.8	protein_coding	-	2025-03-17	-	-	-	-	-	-	-	rs9267680	A	A/G/C/T	-	1	-	HGNC	HGNC:1248	-	-	-	1	-	-	-	-	-	-	-	-	-	-	-	-	-
rs150940683	HSCHR6_MHC_QBL_CTG1:3187816-3187816	C	intron_variant	MODIFIER	C2	ENSG00000206372	Transcript	ENST00000383362.8	protein_coding	-	2025-03-17	-	-	-	-	-	-	-	rs9267680	A	A/G/C/T	-	1	-	HGNC	HGNC:1248	-	-	-	1	-	-	-	-	-	-	-	-	-	-	-	-	-
rs150940683	HSCHR6_MHC_QBL_CTG1:3187816-3187816	T	intron_variant	MODIFIER	C2	ENSG00000206372	Transcript	ENST00000383362.8	protein_coding	-	2025-03-17	-	-	-	-	-	-	-	rs9267680	A	A/G/C/T	-	1	-	HGNC	HGNC:1248	-	-	-	1	-	-	-	-	-	-	-	-	-	-	-	-	-
rs150940683	HSCHR6_MHC_QBL_CTG1:3187816-3187816	G	intron_variant	MODIFIER	C2	ENSG00000206372	Transcript	ENST00000383367.6	protein_coding	-	2025-01-13	-	-	-	-	-	-	-	rs9267680	A	A/G/C/T	-	1	-	HGNC	HGNC:1248	-	-	-	5	-	-	-	-	-	-	-	-	-	-	-	-	-
rs150940683	HSCHR6_MHC_QBL_CTG1:3187816-3187816	C	intron_variant	MODIFIER	C2	ENSG00000206372	Transcript	ENST00000383367.6	protein_coding	-	2025-01-13	-	-	-	-	-	-	-	rs9267680	A	A/G/C/T	-	1	-	HGNC	HGNC:1248	-	-	-	5	-	-	-	-	-	-	-	-	-	-	-	-	-
rs150940683	HSCHR6_MHC_QBL_CTG1:3187816-3187816	T	intron_variant	MODIFIER	C2	ENSG00000206372	Transcript	ENST00000383367.6	protein_coding	-	2025-01-13	-	-	-	-	-	-	-	rs9267680	A	A/G/C/T	-	1	-	HGNC	HGNC:1248	-	-	-	5	-	-	-	-	-	-	-	-	-	-	-	-	-
rs150940683	HSCHR6_MHC_QBL_CTG1:3187816-3187816	G	downstream_gene_variant	MODIFIER	C2	ENSG00000206372	Transcript	ENST00000411830.5	protein_coding	-	-	-	-	-	-	-	-	-	rs9267680	A	A/G/C/T	2948	1	cds_end_NF	HGNC	HGNC:1248	-	-	-	4	-	-	-	-	-	-	-	-	-	-	-	-	-
rs150940683	HSCHR6_MHC_QBL_CTG1:3187816-3187816	C	downstream_gene_variant	MODIFIER	C2	ENSG00000206372	Transcript	ENST00000411830.5	protein_coding	-	-	-	-	-	-	-	-	-	rs9267680	A	A/G/C/T	2948	1	cds_end_NF	HGNC	HGNC:1248	-	-	-	4	-	-	-	-	-	-	-	-	-	-	-	-	-
rs150940683	HSCHR6_MHC_QBL_CTG1:3187816-3187816	T	downstream_gene_variant	MODIFIER	C2	ENSG00000206372	Transcript	ENST00000411830.5	protein_coding	-	-	-	-	-	-	-	-	-	rs9267680	A	A/G/C/T	2948	1	cds_end_NF	HGNC	HGNC:1248	-	-	-	4	-	-	-	-	-	-	-	-	-	-	-	-	-
rs150940683	HSCHR6_MHC_QBL_CTG1:3187816-3187816	G	intron_variant	MODIFIER	C2	ENSG00000206372	Transcript	ENST00000411885.5	protein_coding	-	2025-01-04	-	-	-	-	-	-	-	rs9267680	A	A/G/C/T	-	1	cds_end_NF	HGNC	HGNC:1248	-	-	-	4	-	-	-	-	-	-	-	-	-	-	-	-	-
rs150940683	HSCHR6_MHC_QBL_CTG1:3187816-3187816	C	intron_variant	MODIFIER	C2	ENSG00000206372	Transcript	ENST00000411885.5	protein_coding	-	2025-01-04	-	-	-	-	-	-	-	rs9267680	A	A/G/C/T	-	1	cds_end_NF	HGNC	HGNC:1248	-	-	-	4	-	-	-	-	-	-	-	-	-	-	-	-	-
rs150940683	HSCHR6_MHC_QBL_CTG1:3187816-3187816	T	intron_variant	MODIFIER	C2	ENSG00000206372	Transcript	ENST00000411885.5	protein_coding	-	2025-01-04	-	-	-	-	-	-	-	rs9267680	A	A/G/C/T	-	1	cds_end_NF	HGNC	HGNC:1248	-	-	-	4	-	-	-	-	-	-	-	-	-	-	-	-	-
rs150940683	HSCHR6_MHC_QBL_CTG1:3187816-3187816	G	intron_variant	MODIFIER	C2	ENSG00000206372	Transcript	ENST00000428349.5	protein_coding	-	2025-01-08	-	-	-	-	-	-	-	rs9267680	A	A/G/C/T	-	1	cds_end_NF	HGNC	HGNC:1248	-	-	-	5	-	-	-	-	-	-	-	-	-	-	-	-	-
rs150940683	HSCHR6_MHC_QBL_CTG1:3187816-3187816	C	intron_variant	MODIFIER	C2	ENSG00000206372	Transcript	ENST00000428349.5	protein_coding	-	2025-01-08	-	-	-	-	-	-	-	rs9267680	A	A/G/C/T	-	1	cds_end_NF	HGNC	HGNC:1248	-	-	-	5	-	-	-	-	-	-	-	-	-	-	-	-	-
rs150940683	HSCHR6_MHC_QBL_CTG1:3187816-3187816	T	intron_variant	MODIFIER	C2	ENSG00000206372	Transcript	ENST00000428349.5	protein_coding	-	2025-01-08	-	-	-	-	-	-	-	rs9267680	A	A/G/C/T	-	1	cds_end_NF	HGNC	HGNC:1248	-	-	-	5	-	-	-	-	-	-	-	-	-	-	-	-	-
rs150940683	HSCHR6_MHC_QBL_CTG1:3187816-3187816	G	downstream_gene_variant	MODIFIER	C4B-AS1	ENSG00000235250	Transcript	ENST00000428890.1	lncRNA	-	-	-	-	-	-	-	-	-	rs9267680	A	A/G/C/T	2607	-1	-	HGNC	HGNC:39752	-	-	-	2	-	-	-	-	-	-	-	-	-	-	-	-	-
rs150940683	HSCHR6_MHC_QBL_CTG1:3187816-3187816	C	downstream_gene_variant	MODIFIER	C4B-AS1	ENSG00000235250	Transcript	ENST00000428890.1	lncRNA	-	-	-	-	-	-	-	-	-	rs9267680	A	A/G/C/T	2607	-1	-	HGNC	HGNC:39752	-	-	-	2	-	-	-	-	-	-	-	-	-	-	-	-	-
rs150940683	HSCHR6_MHC_QBL_CTG1:3187816-3187816	T	downstream_gene_variant	MODIFIER	C4B-AS1	ENSG00000235250	Transcript	ENST00000428890.1	lncRNA	-	-	-	-	-	-	-	-	-	rs9267680	A	A/G/C/T	2607	-1	-	HGNC	HGNC:39752	-	-	-	2	-	-	-	-	-	-	-	-	-	-	-	-	-
rs150940683	HSCHR6_MHC_QBL_CTG1:3187816-3187816	G	intron_variant	MODIFIER	C2	ENSG00000206372	Transcript	ENST00000439426.5	protein_coding	-	2025-01-03	-	-	-	-	-	-	-	rs9267680	A	A/G/C/T	-	1	cds_end_NF	HGNC	HGNC:1248	-	-	-	4	-	-	-	-	-	-	-	-	-	-	-	-	-
rs150940683	HSCHR6_MHC_QBL_CTG1:3187816-3187816	C	intron_variant	MODIFIER	C2	ENSG00000206372	Transcript	ENST00000439426.5	protein_coding	-	2025-01-03	-	-	-	-	-	-	-	rs9267680	A	A/G/C/T	-	1	cds_end_NF	HGNC	HGNC:1248	-	-	-	4	-	-	-	-	-	-	-	-	-	-	-	-	-
rs150940683	HSCHR6_MHC_QBL_CTG1:3187816-3187816	T	intron_variant	MODIFIER	C2	ENSG00000206372	Transcript	ENST00000439426.5	protein_coding	-	2025-01-03	-	-	-	-	-	-	-	rs9267680	A	A/G/C/T	-	1	cds_end_NF	HGNC	HGNC:1248	-	-	-	4	-	-	-	-	-	-	-	-	-	-	-	-	-
rs150940683	HSCHR6_MHC_QBL_CTG1:3187816-3187816	G	intron_variant	MODIFIER	C2	ENSG00000206372	Transcript	ENST00000440861.1	protein_coding	-	2025-02-02	-	-	-	-	-	-	-	rs9267680	A	A/G/C/T	-	1	cds_end_NF	HGNC	HGNC:1248	-	-	-	2	-	-	-	-	-	-	-	-	-	-	-	-	-
rs150940683	HSCHR6_MHC_QBL_CTG1:3187816-3187816	C	intron_variant	MODIFIER	C2	ENSG00000206372	Transcript	ENST00000440861.1	protein_coding	-	2025-02-02	-	-	-	-	-	-	-	rs9267680	A	A/G/C/T	-	1	cds_end_NF	HGNC	HGNC:1248	-	-	-	2	-	-	-	-	-	-	-	-	-	-	-	-	-
rs150940683	HSCHR6_MHC_QBL_CTG1:3187816-3187816	T	intron_variant	MODIFIER	C2	ENSG00000206372	Transcript	ENST00000440861.1	protein_coding	-	2025-02-02	-	-	-	-	-	-	-	rs9267680	A	A/G/C/T	-	1	cds_end_NF	HGNC	HGNC:1248	-	-	-	2	-	-	-	-	-	-	-	-	-	-	-	-	-
rs150940683	HSCHR6_MHC_QBL_CTG1:3187816-3187816	G	intron_variant,non_coding_transcript_variant	MODIFIER	C2	ENSG00000206372	Transcript	ENST00000464303.5	protein_coding_CDS_not_defined	-	2025-01-05	-	-	-	-	-	-	-	rs9267680	A	A/G/C/T	-	1	-	HGNC	HGNC:1248	-	-	-	5	-	-	-	-	-	-	-	-	-	-	-	-	-
rs150940683	HSCHR6_MHC_QBL_CTG1:3187816-3187816	C	intron_variant,non_coding_transcript_variant	MODIFIER	C2	ENSG00000206372	Transcript	ENST00000464303.5	protein_coding_CDS_not_defined	-	2025-01-05	-	-	-	-	-	-	-	rs9267680	A	A/G/C/T	-	1	-	HGNC	HGNC:1248	-	-	-	5	-	-	-	-	-	-	-	-	-	-	-	-	-
rs150940683	HSCHR6_MHC_QBL_CTG1:3187816-3187816	T	intron_variant,non_coding_transcript_variant	MODIFIER	C2	ENSG00000206372	Transcript	ENST00000464303.5	protein_coding_CDS_not_defined	-	2025-01-05	-	-	-	-	-	-	-	rs9267680	A	A/G/C/T	-	1	-	HGNC	HGNC:1248	-	-	-	5	-	-	-	-	-	-	-	-	-	-	-	-	-
rs150940683	HSCHR6_MHC_QBL_CTG1:3187816-3187816	G	upstream_gene_variant	MODIFIER	C2	ENSG00000206372	Transcript	ENST00000466537.1	protein_coding_CDS_not_defined	-	-	-	-	-	-	-	-	-	rs9267680	A	A/G/C/T	506	1	-	HGNC	HGNC:1248	-	-	-	4	-	-	-	-	-	-	-	-	-	-	-	-	-
rs150940683	HSCHR6_MHC_QBL_CTG1:3187816-3187816	C	upstream_gene_variant	MODIFIER	C2	ENSG00000206372	Transcript	ENST00000466537.1	protein_coding_CDS_not_defined	-	-	-	-	-	-	-	-	-	rs9267680	A	A/G/C/T	506	1	-	HGNC	HGNC:1248	-	-	-	4	-	-	-	-	-	-	-	-	-	-	-	-	-
rs150940683	HSCHR6_MHC_QBL_CTG1:3187816-3187816	T	upstream_gene_variant	MODIFIER	C2	ENSG00000206372	Transcript	ENST00000466537.1	protein_coding_CDS_not_defined	-	-	-	-	-	-	-	-	-	rs9267680	A	A/G/C/T	506	1	-	HGNC	HGNC:1248	-	-	-	4	-	-	-	-	-	-	-	-	-	-	-	-	-
rs150940683	HSCHR6_MHC_QBL_CTG1:3187816-3187816	G	intron_variant,non_coding_transcript_variant	MODIFIER	C2	ENSG00000206372	Transcript	ENST00000486419.5	retained_intron	-	2025-03-05	-	-	-	-	-	-	-	rs9267680	A	A/G/C/T	-	1	-	HGNC	HGNC:1248	-	-	-	1	-	-	-	-	-	-	-	-	-	-	-	-	-
rs150940683	HSCHR6_MHC_QBL_CTG1:3187816-3187816	C	intron_variant,non_coding_transcript_variant	MODIFIER	C2	ENSG00000206372	Transcript	ENST00000486419.5	retained_intron	-	2025-03-05	-	-	-	-	-	-	-	rs9267680	A	A/G/C/T	-	1	-	HGNC	HGNC:1248	-	-	-	1	-	-	-	-	-	-	-	-	-	-	-	-	-
rs150940683	HSCHR6_MHC_QBL_CTG1:3187816-3187816	T	intron_variant,non_coding_transcript_variant	MODIFIER	C2	ENSG00000206372	Transcript	ENST00000486419.5	retained_intron	-	2025-03-05	-	-	-	-	-	-	-	rs9267680	A	A/G/C/T	-	1	-	HGNC	HGNC:1248	-	-	-	1	-	-	-	-	-	-	-	-	-	-	-	-	-
rs150940683	HSCHR6_MHC_QBL_CTG1:3187816-3187816	G	upstream_gene_variant	MODIFIER	C2	ENSG00000206372	Transcript	ENST00000486761.5	retained_intron	-	-	-	-	-	-	-	-	-	rs9267680	A	A/G/C/T	4213	1	-	HGNC	HGNC:1248	-	-	-	5	-	-	-	-	-	-	-	-	-	-	-	-	-
rs150940683	HSCHR6_MHC_QBL_CTG1:3187816-3187816	C	upstream_gene_variant	MODIFIER	C2	ENSG00000206372	Transcript	ENST00000486761.5	retained_intron	-	-	-	-	-	-	-	-	-	rs9267680	A	A/G/C/T	4213	1	-	HGNC	HGNC:1248	-	-	-	5	-	-	-	-	-	-	-	-	-	-	-	-	-
rs150940683	HSCHR6_MHC_QBL_CTG1:3187816-3187816	T	upstream_gene_variant	MODIFIER	C2	ENSG00000206372	Transcript	ENST00000486761.5	retained_intron	-	-	-	-	-	-	-	-	-	rs9267680	A	A/G/C/T	4213	1	-	HGNC	HGNC:1248	-	-	-	5	-	-	-	-	-	-	-	-	-	-	-	-	-
rs150940683	HSCHR6_MHC_QBL_CTG1:3187816-3187816	G	intron_variant,non_coding_transcript_variant	MODIFIER	C2	ENSG00000206372	Transcript	ENST00000489229.5	protein_coding_CDS_not_defined	-	2025-01-14	-	-	-	-	-	-	-	rs9267680	A	A/G/C/T	-	1	-	HGNC	HGNC:1248	-	-	-	2	-	-	-	-	-	-	-	-	-	-	-	-	-
rs150940683	HSCHR6_MHC_QBL_CTG1:3187816-3187816	C	intron_variant,non_coding_transcript_variant	MODIFIER	C2	ENSG00000206372	Transcript	ENST00000489229.5	protein_coding_CDS_not_defined	-	2025-01-14	-	-	-	-	-	-	-	rs9267680	A	A/G/C/T	-	1	-	HGNC	HGNC:1248	-	-	-	2	-	-	-	-	-	-	-	-	-	-	-	-	-
rs150940683	HSCHR6_MHC_QBL_CTG1:3187816-3187816	T	intron_variant,non_coding_transcript_variant	MODIFIER	C2	ENSG00000206372	Transcript	ENST00000489229.5	protein_coding_CDS_not_defined	-	2025-01-14	-	-	-	-	-	-	-	rs9267680	A	A/G/C/T	-	1	-	HGNC	HGNC:1248	-	-	-	2	-	-	-	-	-	-	-	-	-	-	-	-	-
rs150940683	HSCHR6_MHC_QBL_CTG1:3187816-3187816	G	intron_variant,non_coding_transcript_variant	MODIFIER	CYP21A2	ENSG00000206338	Transcript	ENST00000489833.5	protein_coding_CDS_not_defined	-	2025-01-04	-	-	-	-	-	-	-	rs9267680	A	A/G/C/T	-	1	-	HGNC	HGNC:2600	-	-	-	5	-	-	-	-	-	-	-	-	-	-	-	-	-
rs150940683	HSCHR6_MHC_QBL_CTG1:3187816-3187816	C	intron_variant,non_coding_transcript_variant	MODIFIER	CYP21A2	ENSG00000206338	Transcript	ENST00000489833.5	protein_coding_CDS_not_defined	-	2025-01-04	-	-	-	-	-	-	-	rs9267680	A	A/G/C/T	-	1	-	HGNC	HGNC:2600	-	-	-	5	-	-	-	-	-	-	-	-	-	-	-	-	-
rs150940683	HSCHR6_MHC_QBL_CTG1:3187816-3187816	T	intron_variant,non_coding_transcript_variant	MODIFIER	CYP21A2	ENSG00000206338	Transcript	ENST00000489833.5	protein_coding_CDS_not_defined	-	2025-01-04	-	-	-	-	-	-	-	rs9267680	A	A/G/C/T	-	1	-	HGNC	HGNC:2600	-	-	-	5	-	-	-	-	-	-	-	-	-	-	-	-	-
rs150940683	HSCHR6_MHC_QBL_CTG1:3187816-3187816	G	upstream_gene_variant	MODIFIER	C2	ENSG00000206372	Transcript	ENST00000490080.5	protein_coding_CDS_not_defined	-	-	-	-	-	-	-	-	-	rs9267680	A	A/G/C/T	2441	1	-	HGNC	HGNC:1248	-	-	-	5	-	-	-	-	-	-	-	-	-	-	-	-	-
rs150940683	HSCHR6_MHC_QBL_CTG1:3187816-3187816	C	upstream_gene_variant	MODIFIER	C2	ENSG00000206372	Transcript	ENST00000490080.5	protein_coding_CDS_not_defined	-	-	-	-	-	-	-	-	-	rs9267680	A	A/G/C/T	2441	1	-	HGNC	HGNC:1248	-	-	-	5	-	-	-	-	-	-	-	-	-	-	-	-	-
rs150940683	HSCHR6_MHC_QBL_CTG1:3187816-3187816	T	upstream_gene_variant	MODIFIER	C2	ENSG00000206372	Transcript	ENST00000490080.5	protein_coding_CDS_not_defined	-	-	-	-	-	-	-	-	-	rs9267680	A	A/G/C/T	2441	1	-	HGNC	HGNC:1248	-	-	-	5	-	-	-	-	-	-	-	-	-	-	-	-	-
rs150940683	HSCHR6_MHC_QBL_CTG1:3187816-3187816	G	intron_variant,non_coding_transcript_variant	MODIFIER	C2	ENSG00000206372	Transcript	ENST00000495226.5	protein_coding_CDS_not_defined	-	2025-01-04	-	-	-	-	-	-	-	rs9267680	A	A/G/C/T	-	1	-	HGNC	HGNC:1248	-	-	-	4	-	-	-	-	-	-	-	-	-	-	-	-	-
rs150940683	HSCHR6_MHC_QBL_CTG1:3187816-3187816	C	intron_variant,non_coding_transcript_variant	MODIFIER	C2	ENSG00000206372	Transcript	ENST00000495226.5	protein_coding_CDS_not_defined	-	2025-01-04	-	-	-	-	-	-	-	rs9267680	A	A/G/C/T	-	1	-	HGNC	HGNC:1248	-	-	-	4	-	-	-	-	-	-	-	-	-	-	-	-	-
rs150940683	HSCHR6_MHC_QBL_CTG1:3187816-3187816	T	intron_variant,non_coding_transcript_variant	MODIFIER	C2	ENSG00000206372	Transcript	ENST00000495226.5	protein_coding_CDS_not_defined	-	2025-01-04	-	-	-	-	-	-	-	rs9267680	A	A/G/C/T	-	1	-	HGNC	HGNC:1248	-	-	-	4	-	-	-	-	-	-	-	-	-	-	-	-	-
rs150940683	HSCHR6_MHC_QBL_CTG1:3187816-3187816	G	intron_variant	MODIFIER	C2	ENSG00000206372	Transcript	ENST00000547984.3	protein_coding	-	2025-03-17	-	-	-	-	-	-	-	rs9267680	A	A/G/C/T	-	1	-	HGNC	HGNC:1248	-	-	-	2	-	-	-	-	-	-	-	-	-	-	-	-	-
rs150940683	HSCHR6_MHC_QBL_CTG1:3187816-3187816	C	intron_variant	MODIFIER	C2	ENSG00000206372	Transcript	ENST00000547984.3	protein_coding	-	2025-03-17	-	-	-	-	-	-	-	rs9267680	A	A/G/C/T	-	1	-	HGNC	HGNC:1248	-	-	-	2	-	-	-	-	-	-	-	-	-	-	-	-	-
rs150940683	HSCHR6_MHC_QBL_CTG1:3187816-3187816	T	intron_variant	MODIFIER	C2	ENSG00000206372	Transcript	ENST00000547984.3	protein_coding	-	2025-03-17	-	-	-	-	-	-	-	rs9267680	A	A/G/C/T	-	1	-	HGNC	HGNC:1248	-	-	-	2	-	-	-	-	-	-	-	-	-	-	-	-	-
rs150940683	HSCHR6_MHC_QBL_CTG1:3187816-3187816	G	intron_variant	MODIFIER	C2	ENSG00000206372	Transcript	ENST00000548973.5	protein_coding	-	2025-01-15	-	-	-	-	-	-	-	rs9267680	A	A/G/C/T	-	1	-	HGNC	HGNC:1248	-	-	-	2	-	-	-	-	-	-	-	-	-	-	-	-	-
rs150940683	HSCHR6_MHC_QBL_CTG1:3187816-3187816	C	intron_variant	MODIFIER	C2	ENSG00000206372	Transcript	ENST00000548973.5	protein_coding	-	2025-01-15	-	-	-	-	-	-	-	rs9267680	A	A/G/C/T	-	1	-	HGNC	HGNC:1248	-	-	-	2	-	-	-	-	-	-	-	-	-	-	-	-	-
rs150940683	HSCHR6_MHC_QBL_CTG1:3187816-3187816	T	intron_variant	MODIFIER	C2	ENSG00000206372	Transcript	ENST00000548973.5	protein_coding	-	2025-01-15	-	-	-	-	-	-	-	rs9267680	A	A/G/C/T	-	1	-	HGNC	HGNC:1248	-	-	-	2	-	-	-	-	-	-	-	-	-	-	-	-	-
rs150940683	HSCHR6_MHC_QBL_CTG1:3187816-3187816	G	intron_variant	MODIFIER	C2	ENSG00000206372	Transcript	ENST00000615801.3	protein_coding	-	2025-01-13	-	-	-	-	-	-	-	rs9267680	A	A/G/C/T	-	1	-	HGNC	HGNC:1248	-	-	-	2	-	-	-	-	-	-	-	-	-	-	-	-	-
rs150940683	HSCHR6_MHC_QBL_CTG1:3187816-3187816	C	intron_variant	MODIFIER	C2	ENSG00000206372	Transcript	ENST00000615801.3	protein_coding	-	2025-01-13	-	-	-	-	-	-	-	rs9267680	A	A/G/C/T	-	1	-	HGNC	HGNC:1248	-	-	-	2	-	-	-	-	-	-	-	-	-	-	-	-	-
rs150940683	HSCHR6_MHC_QBL_CTG1:3187816-3187816	T	intron_variant	MODIFIER	C2	ENSG00000206372	Transcript	ENST00000615801.3	protein_coding	-	2025-01-13	-	-	-	-	-	-	-	rs9267680	A	A/G/C/T	-	1	-	HGNC	HGNC:1248	-	-	-	2	-	-	-	-	-	-	-	-	-	-	-	-	-
rs150940683	HSCHR6_MHC_QBL_CTG1:3187816-3187816	G	intron_variant	MODIFIER	C2	ENSG00000206372	Transcript	ENST00000621558.4	protein_coding	-	2025-01-13	-	-	-	-	-	-	-	rs9267680	A	A/G/C/T	-	1	-	HGNC	HGNC:1248	-	-	-	2	-	-	-	-	-	-	-	-	-	-	-	-	-
rs150940683	HSCHR6_MHC_QBL_CTG1:3187816-3187816	C	intron_variant	MODIFIER	C2	ENSG00000206372	Transcript	ENST00000621558.4	protein_coding	-	2025-01-13	-	-	-	-	-	-	-	rs9267680	A	A/G/C/T	-	1	-	HGNC	HGNC:1248	-	-	-	2	-	-	-	-	-	-	-	-	-	-	-	-	-
rs150940683	HSCHR6_MHC_QBL_CTG1:3187816-3187816	T	intron_variant	MODIFIER	C2	ENSG00000206372	Transcript	ENST00000621558.4	protein_coding	-	2025-01-13	-	-	-	-	-	-	-	rs9267680	A	A/G/C/T	-	1	-	HGNC	HGNC:1248	-	-	-	2	-	-	-	-	-	-	-	-	-	-	-	-	-
rs4151664	HSCHR6_MHC_QBL_CTG1:3209071-3209071	C	intron_variant	MODIFIER	NELFE	ENSG00000206357	Transcript	ENST00000383343.8	protein_coding	-	2025-10-10	-	-	-	-	-	-	-	rs4151664	T	T/C	-	-1	-	HGNC	HGNC:13974	-	-	-	1	-	-	-	-	-	-	-	2.56552e+31	-	-	-	-	-
rs4151664	HSCHR6_MHC_QBL_CTG1:3209071-3209071	C	downstream_gene_variant	MODIFIER	CFB	ENSG00000241253	Transcript	ENST00000399981.5	protein_coding	-	-	-	-	-	-	-	-	-	rs4151664	T	T/C	1012	1	-	HGNC	HGNC:1037	-	-	-	5	-	-	-	-	-	-	-	2.56552e+31	-	-	-	-	-
rs4151664	HSCHR6_MHC_QBL_CTG1:3209071-3209071	C	downstream_gene_variant	MODIFIER	CFB	ENSG00000241253	Transcript	ENST00000419920.2	protein_coding	-	-	-	-	-	-	-	-	-	rs4151664	T	T/C	1012	1	-	HGNC	HGNC:1037	-	-	-	1	-	-	-	-	-	-	-	2.56552e+31	-	-	-	-	-
rs4151664	HSCHR6_MHC_QBL_CTG1:3209071-3209071	C	downstream_gene_variant	MODIFIER	NELFE	ENSG00000206357	Transcript	ENST00000420039.1	protein_coding	-	-	-	-	-	-	-	-	-	rs4151664	T	T/C	1724	-1	cds_end_NF	HGNC	HGNC:13974	-	-	-	5	-	-	-	-	-	-	-	2.56552e+31	-	-	-	-	-
rs4151664	HSCHR6_MHC_QBL_CTG1:3209071-3209071	C	downstream_gene_variant	MODIFIER	NELFE	ENSG00000206357	Transcript	ENST00000425810.5	protein_coding	-	-	-	-	-	-	-	-	-	rs4151664	T	T/C	662	-1	cds_end_NF	HGNC	HGNC:13974	-	-	-	5	-	-	-	-	-	-	-	2.56552e+31	-	-	-	-	-
rs4151664	HSCHR6_MHC_QBL_CTG1:3209071-3209071	C	downstream_gene_variant	MODIFIER	NELFE	ENSG00000206357	Transcript	ENST00000434518.5	protein_coding	-	-	-	-	-	-	-	-	-	rs4151664	T	T/C	1208	-1	cds_end_NF	HGNC	HGNC:13974	-	-	-	5	-	-	-	-	-	-	-	2.56552e+31	-	-	-	-	-
rs4151664	HSCHR6_MHC_QBL_CTG1:3209071-3209071	C	downstream_gene_variant	MODIFIER	NELFE	ENSG00000206357	Transcript	ENST00000449057.5	protein_coding	-	-	-	-	-	-	-	-	-	rs4151664	T	T/C	1464	-1	cds_end_NF	HGNC	HGNC:13974	-	-	-	5	-	-	-	-	-	-	-	2.56552e+31	-	-	-	-	-
rs4151664	HSCHR6_MHC_QBL_CTG1:3209071-3209071	C	downstream_gene_variant	MODIFIER	NELFE	ENSG00000206357	Transcript	ENST00000460970.1	protein_coding_CDS_not_defined	-	-	-	-	-	-	-	-	-	rs4151664	T	T/C	2123	-1	-	HGNC	HGNC:13974	-	-	-	5	-	-	-	-	-	-	-	2.56552e+31	-	-	-	-	-
rs4151664	HSCHR6_MHC_QBL_CTG1:3209071-3209071	C	downstream_gene_variant	MODIFIER	CFB	ENSG00000241253	Transcript	ENST00000461626.5	retained_intron	-	-	-	-	-	-	-	-	-	rs4151664	T	T/C	3545	1	-	HGNC	HGNC:1037	-	-	-	5	-	-	-	-	-	-	-	2.56552e+31	-	-	-	-	-
rs4151664	HSCHR6_MHC_QBL_CTG1:3209071-3209071	C	downstream_gene_variant	MODIFIER	CFB	ENSG00000241253	Transcript	ENST00000465480.1	retained_intron	-	-	-	-	-	-	-	-	-	rs4151664	T	T/C	1012	1	-	HGNC	HGNC:1037	-	-	-	2	-	-	-	-	-	-	-	2.56552e+31	-	-	-	-	-
rs4151664	HSCHR6_MHC_QBL_CTG1:3209071-3209071	C	intron_variant,non_coding_transcript_variant	MODIFIER	NELFE	ENSG00000206357	Transcript	ENST00000466654.5	retained_intron	-	2025-09-09	-	-	-	-	-	-	-	rs4151664	T	T/C	-	-1	-	HGNC	HGNC:13974	-	-	-	2	-	-	-	-	-	-	-	2.56552e+31	-	-	-	-	-
rs4151664	HSCHR6_MHC_QBL_CTG1:3209071-3209071	C	downstream_gene_variant	MODIFIER	NELFE	ENSG00000206357	Transcript	ENST00000471034.5	protein_coding_CDS_not_defined	-	-	-	-	-	-	-	-	-	rs4151664	T	T/C	1677	-1	-	HGNC	HGNC:13974	-	-	-	3	-	-	-	-	-	-	-	2.56552e+31	-	-	-	-	-
rs4151664	HSCHR6_MHC_QBL_CTG1:3209071-3209071	C	downstream_gene_variant	MODIFIER	CFB	ENSG00000241253	Transcript	ENST00000472538.1	retained_intron	-	-	-	-	-	-	-	-	-	rs4151664	T	T/C	3498	1	-	HGNC	HGNC:1037	-	-	-	2	-	-	-	-	-	-	-	2.56552e+31	-	-	-	-	-
rs4151664	HSCHR6_MHC_QBL_CTG1:3209071-3209071	C	downstream_gene_variant	MODIFIER	NELFE	ENSG00000206357	Transcript	ENST00000478280.5	retained_intron	-	-	-	-	-	-	-	-	-	rs4151664	T	T/C	1654	-1	-	HGNC	HGNC:13974	-	-	-	2	-	-	-	-	-	-	-	2.56552e+31	-	-	-	-	-
rs4151664	HSCHR6_MHC_QBL_CTG1:3209071-3209071	C	downstream_gene_variant	MODIFIER	CFB	ENSG00000241253	Transcript	ENST00000479416.1	retained_intron	-	-	-	-	-	-	-	-	-	rs4151664	T	T/C	1012	1	-	HGNC	HGNC:1037	-	-	-	2	-	-	-	-	-	-	-	2.56552e+31	-	-	-	-	-
rs4151664	HSCHR6_MHC_QBL_CTG1:3209071-3209071	C	downstream_gene_variant	MODIFIER	NELFE	ENSG00000206357	Transcript	ENST00000479908.5	retained_intron	-	-	-	-	-	-	-	-	-	rs4151664	T	T/C	1969	-1	-	HGNC	HGNC:13974	-	-	-	3	-	-	-	-	-	-	-	2.56552e+31	-	-	-	-	-
rs4151664	HSCHR6_MHC_QBL_CTG1:3209071-3209071	C	downstream_gene_variant	MODIFIER	CFB	ENSG00000241253	Transcript	ENST00000480498.5	retained_intron	-	-	-	-	-	-	-	-	-	rs4151664	T	T/C	2451	1	-	HGNC	HGNC:1037	-	-	-	2	-	-	-	-	-	-	-	2.56552e+31	-	-	-	-	-
rs4151664	HSCHR6_MHC_QBL_CTG1:3209071-3209071	C	downstream_gene_variant	MODIFIER	CFB	ENSG00000241253	Transcript	ENST00000480761.5	protein_coding_CDS_not_defined	-	-	-	-	-	-	-	-	-	rs4151664	T	T/C	3498	1	-	HGNC	HGNC:1037	-	-	-	2	-	-	-	-	-	-	-	2.56552e+31	-	-	-	-	-
rs4151664	HSCHR6_MHC_QBL_CTG1:3209071-3209071	C	downstream_gene_variant	MODIFIER	CFB	ENSG00000241253	Transcript	ENST00000485948.1	retained_intron	-	-	-	-	-	-	-	-	-	rs4151664	T	T/C	1852	1	-	HGNC	HGNC:1037	-	-	-	5	-	-	-	-	-	-	-	2.56552e+31	-	-	-	-	-
rs4151664	HSCHR6_MHC_QBL_CTG1:3209071-3209071	C	intron_variant,non_coding_transcript_variant	MODIFIER	CYP21A2	ENSG00000206338	Transcript	ENST00000489833.5	protein_coding_CDS_not_defined	-	2025-01-04	-	-	-	-	-	-	-	rs4151664	T	T/C	-	1	-	HGNC	HGNC:2600	-	-	-	5	-	-	-	-	-	-	-	2.56552e+31	-	-	-	-	-
rs4151664	HSCHR6_MHC_QBL_CTG1:3209071-3209071	C	downstream_gene_variant	MODIFIER	CFB	ENSG00000241253	Transcript	ENST00000496304.5	protein_coding_CDS_not_defined	-	-	-	-	-	-	-	-	-	rs4151664	T	T/C	3498	1	-	HGNC	HGNC:1037	-	-	-	3	-	-	-	-	-	-	-	2.56552e+31	-	-	-	-	-
rs4151664	HSCHR6_MHC_QBL_CTG1:3209071-3209071	C	intron_variant,non_coding_transcript_variant	MODIFIER	NELFE	ENSG00000206357	Transcript	ENST00000496691.5	retained_intron	-	2025-08-08	-	-	-	-	-	-	-	rs4151664	T	T/C	-	-1	-	HGNC	HGNC:13974	-	-	-	5	-	-	-	-	-	-	-	2.56552e+31	-	-	-	-	-
rs4151664	HSCHR6_MHC_QBL_CTG1:3209071-3209071	C	downstream_gene_variant	MODIFIER	NELFE	ENSG00000206357	Transcript	ENST00000625993.1	protein_coding	-	-	-	-	-	-	-	-	-	rs4151664	T	T/C	4299	-1	-	HGNC	HGNC:13974	-	-	-	5	-	-	-	-	-	-	-	2.56552e+31	-	-	-	-	-
rs35664695	HSCHR6_MHC_QBL_CTG1:3218001-3218001	T	synonymous_variant	LOW	SKIC2	ENSG00000206353	Transcript	ENST00000383336.6	protein_coding	2025-10-28	-	-	-	1154	1041	347	A	gcC/gcT	rs35664695	C	C/T	-	1	-	HGNC	HGNC:10898	-	-	-	1	-	-	-	-	benign	-	1	28928442	-	-	-	-	-
rs35664695	HSCHR6_MHC_QBL_CTG1:3218001-3218001	T	upstream_gene_variant	MODIFIER	NELFE	ENSG00000206357	Transcript	ENST00000383343.8	protein_coding	-	-	-	-	-	-	-	-	-	rs35664695	C	C/T	2939	-1	-	HGNC	HGNC:13974	-	-	-	1	-	-	-	-	benign	-	1	28928442	-	-	-	-	-
rs35664695	HSCHR6_MHC_QBL_CTG1:3218001-3218001	T	upstream_gene_variant	MODIFIER	NELFE	ENSG00000206357	Transcript	ENST00000420039.1	protein_coding	-	-	-	-	-	-	-	-	-	rs35664695	C	C/T	3172	-1	cds_end_NF	HGNC	HGNC:13974	-	-	-	5	-	-	-	-	benign	-	1	28928442	-	-	-	-	-
rs35664695	HSCHR6_MHC_QBL_CTG1:3218001-3218001	T	upstream_gene_variant	MODIFIER	NELFE	ENSG00000206357	Transcript	ENST00000425810.5	protein_coding	-	-	-	-	-	-	-	-	-	rs35664695	C	C/T	3074	-1	cds_end_NF	HGNC	HGNC:13974	-	-	-	5	-	-	-	-	benign	-	1	28928442	-	-	-	-	-
rs35664695	HSCHR6_MHC_QBL_CTG1:3218001-3218001	T	upstream_gene_variant	MODIFIER	NELFE	ENSG00000206357	Transcript	ENST00000434518.5	protein_coding	-	-	-	-	-	-	-	-	-	rs35664695	C	C/T	3552	-1	cds_end_NF	HGNC	HGNC:13974	-	-	-	5	-	-	-	-	benign	-	1	28928442	-	-	-	-	-
rs35664695	HSCHR6_MHC_QBL_CTG1:3218001-3218001	T	upstream_gene_variant	MODIFIER	NELFE	ENSG00000206357	Transcript	ENST00000449057.5	protein_coding	-	-	-	-	-	-	-	-	-	rs35664695	C	C/T	3460	-1	cds_end_NF	HGNC	HGNC:13974	-	-	-	5	-	-	-	-	benign	-	1	28928442	-	-	-	-	-
rs35664695	HSCHR6_MHC_QBL_CTG1:3218001-3218001	T	upstream_gene_variant	MODIFIER	NELFE	ENSG00000206357	Transcript	ENST00000460970.1	protein_coding_CDS_not_defined	-	-	-	-	-	-	-	-	-	rs35664695	C	C/T	3077	-1	-	HGNC	HGNC:13974	-	-	-	5	-	-	-	-	benign	-	1	28928442	-	-	-	-	-
rs35664695	HSCHR6_MHC_QBL_CTG1:3218001-3218001	T	non_coding_transcript_exon_variant	MODIFIER	SKIC2	ENSG00000206353	Transcript	ENST00000465599.5	retained_intron	2025-08-23	-	-	-	1347	-	-	-	-	rs35664695	C	C/T	-	1	-	HGNC	HGNC:10898	-	-	-	1	-	-	-	-	benign	-	1	28928442	-	-	-	-	-
rs35664695	HSCHR6_MHC_QBL_CTG1:3218001-3218001	T	upstream_gene_variant	MODIFIER	NELFE	ENSG00000206357	Transcript	ENST00000466654.5	retained_intron	-	-	-	-	-	-	-	-	-	rs35664695	C	C/T	3087	-1	-	HGNC	HGNC:13974	-	-	-	2	-	-	-	-	benign	-	1	28928442	-	-	-	-	-
rs35664695	HSCHR6_MHC_QBL_CTG1:3218001-3218001	T	upstream_gene_variant	MODIFIER	SKIC2	ENSG00000206353	Transcript	ENST00000467720.5	retained_intron	-	-	-	-	-	-	-	-	-	rs35664695	C	C/T	4990	1	-	HGNC	HGNC:10898	-	-	-	2	-	-	-	-	benign	-	1	28928442	-	-	-	-	-
rs35664695	HSCHR6_MHC_QBL_CTG1:3218001-3218001	T	upstream_gene_variant	MODIFIER	NELFE	ENSG00000206357	Transcript	ENST00000471034.5	protein_coding_CDS_not_defined	-	-	-	-	-	-	-	-	-	rs35664695	C	C/T	3063	-1	-	HGNC	HGNC:13974	-	-	-	3	-	-	-	-	benign	-	1	28928442	-	-	-	-	-
rs35664695	HSCHR6_MHC_QBL_CTG1:3218001-3218001	T	non_coding_transcript_exon_variant	MODIFIER	SKIC2	ENSG00000206353	Transcript	ENST00000473773.5	protein_coding_CDS_not_defined	2025-04-05	-	-	-	374	-	-	-	-	rs35664695	C	C/T	-	1	-	HGNC	HGNC:10898	-	-	-	5	-	-	-	-	benign	-	1	28928442	-	-	-	-	-
rs35664695	HSCHR6_MHC_QBL_CTG1:3218001-3218001	T	downstream_gene_variant	MODIFIER	SKIC2	ENSG00000206353	Transcript	ENST00000476651.5	protein_coding_CDS_not_defined	-	-	-	-	-	-	-	-	-	rs35664695	C	C/T	645	1	-	HGNC	HGNC:10898	-	-	-	5	-	-	-	-	benign	-	1	28928442	-	-	-	-	-
rs35664695	HSCHR6_MHC_QBL_CTG1:3218001-3218001	T	upstream_gene_variant	MODIFIER	NELFE	ENSG00000206357	Transcript	ENST00000478280.5	retained_intron	-	-	-	-	-	-	-	-	-	rs35664695	C	C/T	2993	-1	-	HGNC	HGNC:13974	-	-	-	2	-	-	-	-	benign	-	1	28928442	-	-	-	-	-
rs35664695	HSCHR6_MHC_QBL_CTG1:3218001-3218001	T	non_coding_transcript_exon_variant	MODIFIER	SKIC2	ENSG00000206353	Transcript	ENST00000479061.1	protein_coding_CDS_not_defined	2025-02-05	-	-	-	302	-	-	-	-	rs35664695	C	C/T	-	1	-	HGNC	HGNC:10898	-	-	-	3	-	-	-	-	benign	-	1	28928442	-	-	-	-	-
rs35664695	HSCHR6_MHC_QBL_CTG1:3218001-3218001	T	upstream_gene_variant	MODIFIER	NELFE	ENSG00000206357	Transcript	ENST00000479908.5	retained_intron	-	-	-	-	-	-	-	-	-	rs35664695	C	C/T	3066	-1	-	HGNC	HGNC:13974	-	-	-	3	-	-	-	-	benign	-	1	28928442	-	-	-	-	-
rs35664695	HSCHR6_MHC_QBL_CTG1:3218001-3218001	T	intron_variant,non_coding_transcript_variant	MODIFIER	CYP21A2	ENSG00000206338	Transcript	ENST00000489833.5	protein_coding_CDS_not_defined	-	2025-01-04	-	-	-	-	-	-	-	rs35664695	C	C/T	-	1	-	HGNC	HGNC:2600	-	-	-	5	-	-	-	-	benign	-	1	28928442	-	-	-	-	-
rs35664695	HSCHR6_MHC_QBL_CTG1:3218001-3218001	T	downstream_gene_variant	MODIFIER	SKIC2	ENSG00000206353	Transcript	ENST00000492290.1	retained_intron	-	-	-	-	-	-	-	-	-	rs35664695	C	C/T	2073	1	-	HGNC	HGNC:10898	-	-	-	3	-	-	-	-	benign	-	1	28928442	-	-	-	-	-
rs35664695	HSCHR6_MHC_QBL_CTG1:3218001-3218001	T	upstream_gene_variant	MODIFIER	NELFE	ENSG00000206357	Transcript	ENST00000496691.5	retained_intron	-	-	-	-	-	-	-	-	-	rs35664695	C	C/T	3112	-1	-	HGNC	HGNC:13974	-	-	-	5	-	-	-	-	benign	-	1	28928442	-	-	-	-	-
rs35664695	HSCHR6_MHC_QBL_CTG1:3218001-3218001	T	upstream_gene_variant	MODIFIER	SKIC2	ENSG00000206353	Transcript	ENST00000496986.5	protein_coding_CDS_not_defined	-	-	-	-	-	-	-	-	-	rs35664695	C	C/T	4797	1	-	HGNC	HGNC:10898	-	-	-	5	-	-	-	-	benign	-	1	28928442	-	-	-	-	-
rs35664695	HSCHR6_MHC_QBL_CTG1:3218001-3218001	T	upstream_gene_variant	MODIFIER	NELFE	ENSG00000206357	Transcript	ENST00000625993.1	protein_coding	-	-	-	-	-	-	-	-	-	rs35664695	C	C/T	3585	-1	-	HGNC	HGNC:13974	-	-	-	5	-	-	-	-	benign	-	1	28928442	-	-	-	-	-
rs35664695	HSCHR6_MHC_QBL_CTG1:3218001-3218001	T	downstream_gene_variant	MODIFIER	SKIC2	ENSG00000206353	Transcript	ENST00000627683.1	protein_coding	-	-	-	-	-	-	-	-	-	rs35664695	C	C/T	806	1	-	HGNC	HGNC:10898	-	-	-	5	-	-	-	-	benign	-	1	28928442	-	-	-	-	-
rs34241101	HSCHR6_MHC_QBL_CTG1:3224250-3224250	T	upstream_gene_variant	MODIFIER	WHR1	ENSG00000206342	Transcript	ENST00000383327.8	protein_coding	-	-	-	-	-	-	-	-	-	rs34241101	G	G/T	3664	1	-	HGNC	HGNC:11398	-	-	-	1	-	-	-	-	-	-	1	3.16691e+23	-	-	-	-	-
rs34241101	HSCHR6_MHC_QBL_CTG1:3224250-3224250	T	upstream_gene_variant	MODIFIER	WHR1	ENSG00000206342	Transcript	ENST00000383328.6	protein_coding	-	-	-	-	-	-	-	-	-	rs34241101	G	G/T	3589	1	-	HGNC	HGNC:11398	-	-	-	1	-	-	-	-	-	-	1	3.16691e+23	-	-	-	-	-
rs34241101	HSCHR6_MHC_QBL_CTG1:3224250-3224250	T	downstream_gene_variant	MODIFIER	DXO	ENSG00000206346	Transcript	ENST00000383330.4	protein_coding	-	-	-	-	-	-	-	-	-	rs34241101	G	G/T	1530	-1	-	HGNC	HGNC:2992	-	-	-	1	-	-	-	-	-	-	1	3.16691e+23	-	-	-	-	-
rs34241101	HSCHR6_MHC_QBL_CTG1:3224250-3224250	T	intron_variant	MODIFIER	SKIC2	ENSG00000206353	Transcript	ENST00000383336.6	protein_coding	-	23/27	-	-	-	-	-	-	-	rs34241101	G	G/T	-	1	-	HGNC	HGNC:10898	-	-	-	1	-	-	-	-	-	-	1	3.16691e+23	-	-	-	-	-
rs34241101	HSCHR6_MHC_QBL_CTG1:3224250-3224250	T	downstream_gene_variant	MODIFIER	DXO	ENSG00000206346	Transcript	ENST00000399936.5	protein_coding	-	-	-	-	-	-	-	-	-	rs34241101	G	G/T	1530	-1	-	HGNC	HGNC:2992	-	-	-	1	-	-	-	-	-	-	1	3.16691e+23	-	-	-	-	-
rs34241101	HSCHR6_MHC_QBL_CTG1:3224250-3224250	T	downstream_gene_variant	MODIFIER	DXO	ENSG00000206346	Transcript	ENST00000399937.5	protein_coding	-	-	-	-	-	-	-	-	-	rs34241101	G	G/T	1530	-1	-	HGNC	HGNC:2992	-	-	-	5	-	-	-	-	-	-	1	3.16691e+23	-	-	-	-	-
rs34241101	HSCHR6_MHC_QBL_CTG1:3224250-3224250	T	upstream_gene_variant	MODIFIER	SKIC2	ENSG00000206353	Transcript	ENST00000459801.5	retained_intron	-	-	-	-	-	-	-	-	-	rs34241101	G	G/T	195	1	-	HGNC	HGNC:10898	-	-	-	2	-	-	-	-	-	-	1	3.16691e+23	-	-	-	-	-
rs34241101	HSCHR6_MHC_QBL_CTG1:3224250-3224250	T	upstream_gene_variant	MODIFIER	WHR1	ENSG00000206342	Transcript	ENST00000460304.1	retained_intron	-	-	-	-	-	-	-	-	-	rs34241101	G	G/T	4302	1	-	HGNC	HGNC:11398	-	-	-	5	-	-	-	-	-	-	1	3.16691e+23	-	-	-	-	-
rs34241101	HSCHR6_MHC_QBL_CTG1:3224250-3224250	T	upstream_gene_variant	MODIFIER	SKIC2	ENSG00000206353	Transcript	ENST00000461360.5	protein_coding_CDS_not_defined	-	-	-	-	-	-	-	-	-	rs34241101	G	G/T	200	1	-	HGNC	HGNC:10898	-	-	-	5	-	-	-	-	-	-	1	3.16691e+23	-	-	-	-	-
rs34241101	HSCHR6_MHC_QBL_CTG1:3224250-3224250	T	downstream_gene_variant	MODIFIER	DXO	ENSG00000206346	Transcript	ENST00000464736.5	protein_coding_CDS_not_defined	-	-	-	-	-	-	-	-	-	rs34241101	G	G/T	1530	-1	-	HGNC	HGNC:2992	-	-	-	3	-	-	-	-	-	-	1	3.16691e+23	-	-	-	-	-
rs34241101	HSCHR6_MHC_QBL_CTG1:3224250-3224250	T	intron_variant,non_coding_transcript_variant	MODIFIER	SKIC2	ENSG00000206353	Transcript	ENST00000465599.5	retained_intron	-	20/22	-	-	-	-	-	-	-	rs34241101	G	G/T	-	1	-	HGNC	HGNC:10898	-	-	-	1	-	-	-	-	-	-	1	3.16691e+23	-	-	-	-	-
rs34241101	HSCHR6_MHC_QBL_CTG1:3224250-3224250	T	upstream_gene_variant	MODIFIER	WHR1	ENSG00000206342	Transcript	ENST00000465945.5	retained_intron	-	-	-	-	-	-	-	-	-	rs34241101	G	G/T	4298	1	-	HGNC	HGNC:11398	-	-	-	2	-	-	-	-	-	-	1	3.16691e+23	-	-	-	-	-
rs34241101	HSCHR6_MHC_QBL_CTG1:3224250-3224250	T	non_coding_transcript_exon_variant	MODIFIER	SKIC2	ENSG00000206353	Transcript	ENST00000467720.5	retained_intron	2025-04-04	-	-	-	699	-	-	-	-	rs34241101	G	G/T	-	1	-	HGNC	HGNC:10898	-	-	-	2	-	-	-	-	-	-	1	3.16691e+23	-	-	-	-	-
rs34241101	HSCHR6_MHC_QBL_CTG1:3224250-3224250	T	upstream_gene_variant	MODIFIER	WHR1	ENSG00000206342	Transcript	ENST00000468702.1	retained_intron	-	-	-	-	-	-	-	-	-	rs34241101	G	G/T	4111	1	-	HGNC	HGNC:11398	-	-	-	2	-	-	-	-	-	-	1	3.16691e+23	-	-	-	-	-
rs34241101	HSCHR6_MHC_QBL_CTG1:3224250-3224250	T	upstream_gene_variant	MODIFIER	WHR1	ENSG00000206342	Transcript	ENST00000469629.5	protein_coding_CDS_not_defined	-	-	-	-	-	-	-	-	-	rs34241101	G	G/T	4073	1	-	HGNC	HGNC:11398	-	-	-	3	-	-	-	-	-	-	1	3.16691e+23	-	-	-	-	-
rs34241101	HSCHR6_MHC_QBL_CTG1:3224250-3224250	T	upstream_gene_variant	MODIFIER	SKIC2	ENSG00000206353	Transcript	ENST00000471147.1	protein_coding_CDS_not_defined	-	-	-	-	-	-	-	-	-	rs34241101	G	G/T	406	1	-	HGNC	HGNC:10898	-	-	-	5	-	-	-	-	-	-	1	3.16691e+23	-	-	-	-	-
rs34241101	HSCHR6_MHC_QBL_CTG1:3224250-3224250	T	downstream_gene_variant	MODIFIER	DXO	ENSG00000206346	Transcript	ENST00000474720.1	protein_coding_CDS_not_defined	-	-	-	-	-	-	-	-	-	rs34241101	G	G/T	2363	-1	-	HGNC	HGNC:2992	-	-	-	5	-	-	-	-	-	-	1	3.16691e+23	-	-	-	-	-
rs34241101	HSCHR6_MHC_QBL_CTG1:3224250-3224250	T	downstream_gene_variant	MODIFIER	DXO	ENSG00000206346	Transcript	ENST00000476230.1	protein_coding_CDS_not_defined	-	-	-	-	-	-	-	-	-	rs34241101	G	G/T	2331	-1	-	HGNC	HGNC:2992	-	-	-	5	-	-	-	-	-	-	1	3.16691e+23	-	-	-	-	-
rs34241101	HSCHR6_MHC_QBL_CTG1:3224250-3224250	T	downstream_gene_variant	MODIFIER	DXO	ENSG00000206346	Transcript	ENST00000476836.1	retained_intron	-	-	-	-	-	-	-	-	-	rs34241101	G	G/T	1530	-1	-	HGNC	HGNC:2992	-	-	-	1	-	-	-	-	-	-	1	3.16691e+23	-	-	-	-	-
rs34241101	HSCHR6_MHC_QBL_CTG1:3224250-3224250	T	upstream_gene_variant	MODIFIER	WHR1	ENSG00000206342	Transcript	ENST00000478304.5	retained_intron	-	-	-	-	-	-	-	-	-	rs34241101	G	G/T	2895	1	-	HGNC	HGNC:11398	-	-	-	5	-	-	-	-	-	-	1	3.16691e+23	-	-	-	-	-
rs34241101	HSCHR6_MHC_QBL_CTG1:3224250-3224250	T	downstream_gene_variant	MODIFIER	DXO	ENSG00000206346	Transcript	ENST00000479045.5	retained_intron	-	-	-	-	-	-	-	-	-	rs34241101	G	G/T	1530	-1	-	HGNC	HGNC:2992	-	-	-	5	-	-	-	-	-	-	1	3.16691e+23	-	-	-	-	-
rs34241101	HSCHR6_MHC_QBL_CTG1:3224250-3224250	T	downstream_gene_variant	MODIFIER	DXO	ENSG00000206346	Transcript	ENST00000479058.5	retained_intron	-	-	-	-	-	-	-	-	-	rs34241101	G	G/T	1530	-1	-	HGNC	HGNC:2992	-	-	-	2	-	-	-	-	-	-	1	3.16691e+23	-	-	-	-	-
rs34241101	HSCHR6_MHC_QBL_CTG1:3224250-3224250	T	upstream_gene_variant	MODIFIER	WHR1	ENSG00000206342	Transcript	ENST00000481181.5	nonsense_mediated_decay	-	-	-	-	-	-	-	-	-	rs34241101	G	G/T	4108	1	cds_start_NF	HGNC	HGNC:11398	-	-	-	2	-	-	-	-	-	-	1	3.16691e+23	-	-	-	-	-
rs34241101	HSCHR6_MHC_QBL_CTG1:3224250-3224250	T	downstream_gene_variant	MODIFIER	DXO	ENSG00000206346	Transcript	ENST00000484935.1	protein_coding_CDS_not_defined	-	-	-	-	-	-	-	-	-	rs34241101	G	G/T	2622	-1	-	HGNC	HGNC:2992	-	-	-	2	-	-	-	-	-	-	1	3.16691e+23	-	-	-	-	-
rs34241101	HSCHR6_MHC_QBL_CTG1:3224250-3224250	T	upstream_gene_variant	MODIFIER	SKIC2	ENSG00000206353	Transcript	ENST00000485285.5	protein_coding_CDS_not_defined	-	-	-	-	-	-	-	-	-	rs34241101	G	G/T	43	1	-	HGNC	HGNC:10898	-	-	-	5	-	-	-	-	-	-	1	3.16691e+23	-	-	-	-	-
rs34241101	HSCHR6_MHC_QBL_CTG1:3224250-3224250	T	upstream_gene_variant	MODIFIER	SKIC2	ENSG00000206353	Transcript	ENST00000485471.5	retained_intron	-	-	-	-	-	-	-	-	-	rs34241101	G	G/T	174	1	-	HGNC	HGNC:10898	-	-	-	2	-	-	-	-	-	-	1	3.16691e+23	-	-	-	-	-
rs34241101	HSCHR6_MHC_QBL_CTG1:3224250-3224250	T	downstream_gene_variant	MODIFIER	DXO	ENSG00000206346	Transcript	ENST00000488461.5	protein_coding_CDS_not_defined	-	-	-	-	-	-	-	-	-	rs34241101	G	G/T	2104	-1	-	HGNC	HGNC:2992	-	-	-	5	-	-	-	-	-	-	1	3.16691e+23	-	-	-	-	-
rs34241101	HSCHR6_MHC_QBL_CTG1:3224250-3224250	T	intron_variant,non_coding_transcript_variant	MODIFIER	CYP21A2	ENSG00000206338	Transcript	ENST00000489833.5	protein_coding_CDS_not_defined	-	2025-01-04	-	-	-	-	-	-	-	rs34241101	G	G/T	-	1	-	HGNC	HGNC:2600	-	-	-	5	-	-	-	-	-	-	1	3.16691e+23	-	-	-	-	-
rs34241101	HSCHR6_MHC_QBL_CTG1:3224250-3224250	T	upstream_gene_variant	MODIFIER	WHR1	ENSG00000206342	Transcript	ENST00000490657.5	retained_intron	-	-	-	-	-	-	-	-	-	rs34241101	G	G/T	4275	1	-	HGNC	HGNC:11398	-	-	-	3	-	-	-	-	-	-	1	3.16691e+23	-	-	-	-	-
rs34241101	HSCHR6_MHC_QBL_CTG1:3224250-3224250	T	downstream_gene_variant	MODIFIER	DXO	ENSG00000206346	Transcript	ENST00000494937.5	retained_intron	-	-	-	-	-	-	-	-	-	rs34241101	G	G/T	1530	-1	-	HGNC	HGNC:2992	-	-	-	1	-	-	-	-	-	-	1	3.16691e+23	-	-	-	-	-
rs34241101	HSCHR6_MHC_QBL_CTG1:3224250-3224250	T	intron_variant,non_coding_transcript_variant	MODIFIER	SKIC2	ENSG00000206353	Transcript	ENST00000495470.1	retained_intron	-	2025-04-05	-	-	-	-	-	-	-	rs34241101	G	G/T	-	1	-	HGNC	HGNC:10898	-	-	-	2	-	-	-	-	-	-	1	3.16691e+23	-	-	-	-	-
rs34241101	HSCHR6_MHC_QBL_CTG1:3224250-3224250	T	downstream_gene_variant	MODIFIER	DXO	ENSG00000206346	Transcript	ENST00000496520.1	retained_intron	-	-	-	-	-	-	-	-	-	rs34241101	G	G/T	1530	-1	-	HGNC	HGNC:2992	-	-	-	1	-	-	-	-	-	-	1	3.16691e+23	-	-	-	-	-
rs34241101	HSCHR6_MHC_QBL_CTG1:3224250-3224250	T	intron_variant,non_coding_transcript_variant	MODIFIER	SKIC2	ENSG00000206353	Transcript	ENST00000496986.5	protein_coding_CDS_not_defined	-	2025-05-05	-	-	-	-	-	-	-	rs34241101	G	G/T	-	1	-	HGNC	HGNC:10898	-	-	-	5	-	-	-	-	-	-	1	3.16691e+23	-	-	-	-	-
rs34241101	HSCHR6_MHC_QBL_CTG1:3224250-3224250	T	downstream_gene_variant	MODIFIER	DXO	ENSG00000206346	Transcript	ENST00000497581.5	retained_intron	-	-	-	-	-	-	-	-	-	rs34241101	G	G/T	1530	-1	-	HGNC	HGNC:2992	-	-	-	1	-	-	-	-	-	-	1	3.16691e+23	-	-	-	-	-
rs34241101	HSCHR6_MHC_QBL_CTG1:3224250-3224250	T	upstream_gene_variant	MODIFIER	WHR1	ENSG00000206342	Transcript	ENST00000497879.5	retained_intron	-	-	-	-	-	-	-	-	-	rs34241101	G	G/T	4060	1	-	HGNC	HGNC:11398	-	-	-	5	-	-	-	-	-	-	1	3.16691e+23	-	-	-	-	-
rs34241101	HSCHR6_MHC_QBL_CTG1:3224250-3224250	T	upstream_gene_variant	MODIFIER	WHR1	ENSG00000206342	Transcript	ENST00000547578.1	protein_coding	-	-	-	-	-	-	-	-	-	rs34241101	G	G/T	2895	1	-	HGNC	HGNC:11398	-	-	-	1	-	-	-	-	-	-	1	3.16691e+23	-	-	-	-	-
rs41315812	HSCHR6_MHC_QBL_CTG1:3231425-3231425	T	intron_variant	MODIFIER	WHR1	ENSG00000206342	Transcript	ENST00000383327.8	protein_coding	-	2025-03-07	-	-	-	-	-	-	-	rs41315812	C	C/T	-	1	-	HGNC	HGNC:11398	-	-	-	1	-	-	-	-	-	-	1	3507899636168880	-	-	-	-	-
rs41315812	HSCHR6_MHC_QBL_CTG1:3231425-3231425	T	intron_variant	MODIFIER	WHR1	ENSG00000206342	Transcript	ENST00000383328.6	protein_coding	-	2025-03-07	-	-	-	-	-	-	-	rs41315812	C	C/T	-	1	-	HGNC	HGNC:11398	-	-	-	1	-	-	-	-	-	-	1	3507899636168880	-	-	-	-	-
rs41315812	HSCHR6_MHC_QBL_CTG1:3231425-3231425	T	upstream_gene_variant	MODIFIER	DXO	ENSG00000206346	Transcript	ENST00000383330.4	protein_coding	-	-	-	-	-	-	-	-	-	rs41315812	C	C/T	3163	-1	-	HGNC	HGNC:2992	-	-	-	1	-	-	-	-	-	-	1	3507899636168880	-	-	-	-	-
rs41315812	HSCHR6_MHC_QBL_CTG1:3231425-3231425	T	upstream_gene_variant	MODIFIER	DXO	ENSG00000206346	Transcript	ENST00000399936.5	protein_coding	-	-	-	-	-	-	-	-	-	rs41315812	C	C/T	3484	-1	-	HGNC	HGNC:2992	-	-	-	1	-	-	-	-	-	-	1	3507899636168880	-	-	-	-	-
rs41315812	HSCHR6_MHC_QBL_CTG1:3231425-3231425	T	upstream_gene_variant	MODIFIER	DXO	ENSG00000206346	Transcript	ENST00000399937.5	protein_coding	-	-	-	-	-	-	-	-	-	rs41315812	C	C/T	3319	-1	-	HGNC	HGNC:2992	-	-	-	5	-	-	-	-	-	-	1	3507899636168880	-	-	-	-	-
rs41315812	HSCHR6_MHC_QBL_CTG1:3231425-3231425	T	intron_variant,non_coding_transcript_variant	MODIFIER	WHR1	ENSG00000206342	Transcript	ENST00000460304.1	retained_intron	-	2025-01-04	-	-	-	-	-	-	-	rs41315812	C	C/T	-	1	-	HGNC	HGNC:11398	-	-	-	5	-	-	-	-	-	-	1	3507899636168880	-	-	-	-	-
rs41315812	HSCHR6_MHC_QBL_CTG1:3231425-3231425	T	upstream_gene_variant	MODIFIER	DXO	ENSG00000206346	Transcript	ENST00000464736.5	protein_coding_CDS_not_defined	-	-	-	-	-	-	-	-	-	rs41315812	C	C/T	4598	-1	-	HGNC	HGNC:2992	-	-	-	3	-	-	-	-	-	-	1	3507899636168880	-	-	-	-	-
rs41315812	HSCHR6_MHC_QBL_CTG1:3231425-3231425	T	intron_variant,non_coding_transcript_variant	MODIFIER	WHR1	ENSG00000206342	Transcript	ENST00000465945.5	retained_intron	-	2025-01-02	-	-	-	-	-	-	-	rs41315812	C	C/T	-	1	-	HGNC	HGNC:11398	-	-	-	2	-	-	-	-	-	-	1	3507899636168880	-	-	-	-	-
rs41315812	HSCHR6_MHC_QBL_CTG1:3231425-3231425	T	downstream_gene_variant	MODIFIER	WHR1	ENSG00000206342	Transcript	ENST00000468702.1	retained_intron	-	-	-	-	-	-	-	-	-	rs41315812	C	C/T	2037	1	-	HGNC	HGNC:11398	-	-	-	2	-	-	-	-	-	-	1	3507899636168880	-	-	-	-	-
rs41315812	HSCHR6_MHC_QBL_CTG1:3231425-3231425	T	upstream_gene_variant	MODIFIER	WHR1	ENSG00000206342	Transcript	ENST00000469343.1	retained_intron	-	-	-	-	-	-	-	-	-	rs41315812	C	C/T	4937	1	-	HGNC	HGNC:11398	-	-	-	2	-	-	-	-	-	-	1	3507899636168880	-	-	-	-	-
rs41315812	HSCHR6_MHC_QBL_CTG1:3231425-3231425	T	intron_variant,non_coding_transcript_variant	MODIFIER	WHR1	ENSG00000206342	Transcript	ENST00000469629.5	protein_coding_CDS_not_defined	-	2025-01-02	-	-	-	-	-	-	-	rs41315812	C	C/T	-	1	-	HGNC	HGNC:11398	-	-	-	3	-	-	-	-	-	-	1	3507899636168880	-	-	-	-	-
rs41315812	HSCHR6_MHC_QBL_CTG1:3231425-3231425	T	upstream_gene_variant	MODIFIER	DXO	ENSG00000206346	Transcript	ENST00000474720.1	protein_coding_CDS_not_defined	-	-	-	-	-	-	-	-	-	rs41315812	C	C/T	3466	-1	-	HGNC	HGNC:2992	-	-	-	5	-	-	-	-	-	-	1	3507899636168880	-	-	-	-	-
rs41315812	HSCHR6_MHC_QBL_CTG1:3231425-3231425	T	upstream_gene_variant	MODIFIER	DXO	ENSG00000206346	Transcript	ENST00000476230.1	protein_coding_CDS_not_defined	-	-	-	-	-	-	-	-	-	rs41315812	C	C/T	3357	-1	-	HGNC	HGNC:2992	-	-	-	5	-	-	-	-	-	-	1	3507899636168880	-	-	-	-	-
rs41315812	HSCHR6_MHC_QBL_CTG1:3231425-3231425	T	upstream_gene_variant	MODIFIER	DXO	ENSG00000206346	Transcript	ENST00000476836.1	retained_intron	-	-	-	-	-	-	-	-	-	rs41315812	C	C/T	3203	-1	-	HGNC	HGNC:2992	-	-	-	1	-	-	-	-	-	-	1	3507899636168880	-	-	-	-	-
rs41315812	HSCHR6_MHC_QBL_CTG1:3231425-3231425	T	intron_variant,non_coding_transcript_variant	MODIFIER	WHR1	ENSG00000206342	Transcript	ENST00000478304.5	retained_intron	-	2025-03-03	-	-	-	-	-	-	-	rs41315812	C	C/T	-	1	-	HGNC	HGNC:11398	-	-	-	5	-	-	-	-	-	-	1	3507899636168880	-	-	-	-	-
rs41315812	HSCHR6_MHC_QBL_CTG1:3231425-3231425	T	upstream_gene_variant	MODIFIER	DXO	ENSG00000206346	Transcript	ENST00000479045.5	retained_intron	-	-	-	-	-	-	-	-	-	rs41315812	C	C/T	3770	-1	-	HGNC	HGNC:2992	-	-	-	5	-	-	-	-	-	-	1	3507899636168880	-	-	-	-	-
rs41315812	HSCHR6_MHC_QBL_CTG1:3231425-3231425	T	upstream_gene_variant	MODIFIER	DXO	ENSG00000206346	Transcript	ENST00000479058.5	retained_intron	-	-	-	-	-	-	-	-	-	rs41315812	C	C/T	3246	-1	-	HGNC	HGNC:2992	-	-	-	2	-	-	-	-	-	-	1	3507899636168880	-	-	-	-	-
rs41315812	HSCHR6_MHC_QBL_CTG1:3231425-3231425	T	intron_variant,NMD_transcript_variant	MODIFIER	WHR1	ENSG00000206342	Transcript	ENST00000481181.5	nonsense_mediated_decay	-	2025-01-05	-	-	-	-	-	-	-	rs41315812	C	C/T	-	1	cds_start_NF	HGNC	HGNC:11398	-	-	-	2	-	-	-	-	-	-	1	3507899636168880	-	-	-	-	-
rs41315812	HSCHR6_MHC_QBL_CTG1:3231425-3231425	T	upstream_gene_variant	MODIFIER	DXO	ENSG00000206346	Transcript	ENST00000484935.1	protein_coding_CDS_not_defined	-	-	-	-	-	-	-	-	-	rs41315812	C	C/T	3446	-1	-	HGNC	HGNC:2992	-	-	-	2	-	-	-	-	-	-	1	3507899636168880	-	-	-	-	-
rs41315812	HSCHR6_MHC_QBL_CTG1:3231425-3231425	T	upstream_gene_variant	MODIFIER	DXO	ENSG00000206346	Transcript	ENST00000488461.5	protein_coding_CDS_not_defined	-	-	-	-	-	-	-	-	-	rs41315812	C	C/T	3319	-1	-	HGNC	HGNC:2992	-	-	-	5	-	-	-	-	-	-	1	3507899636168880	-	-	-	-	-
rs41315812	HSCHR6_MHC_QBL_CTG1:3231425-3231425	T	intron_variant,non_coding_transcript_variant	MODIFIER	CYP21A2	ENSG00000206338	Transcript	ENST00000489833.5	protein_coding_CDS_not_defined	-	2025-01-04	-	-	-	-	-	-	-	rs41315812	C	C/T	-	1	-	HGNC	HGNC:2600	-	-	-	5	-	-	-	-	-	-	1	3507899636168880	-	-	-	-	-
rs41315812	HSCHR6_MHC_QBL_CTG1:3231425-3231425	T	intron_variant,non_coding_transcript_variant	MODIFIER	WHR1	ENSG00000206342	Transcript	ENST00000490657.5	retained_intron	-	2025-01-05	-	-	-	-	-	-	-	rs41315812	C	C/T	-	1	-	HGNC	HGNC:11398	-	-	-	3	-	-	-	-	-	-	1	3507899636168880	-	-	-	-	-
rs41315812	HSCHR6_MHC_QBL_CTG1:3231425-3231425	T	upstream_gene_variant	MODIFIER	DXO	ENSG00000206346	Transcript	ENST00000494937.5	retained_intron	-	-	-	-	-	-	-	-	-	rs41315812	C	C/T	3360	-1	-	HGNC	HGNC:2992	-	-	-	1	-	-	-	-	-	-	1	3507899636168880	-	-	-	-	-
rs41315812	HSCHR6_MHC_QBL_CTG1:3231425-3231425	T	upstream_gene_variant	MODIFIER	DXO	ENSG00000206346	Transcript	ENST00000496520.1	retained_intron	-	-	-	-	-	-	-	-	-	rs41315812	C	C/T	3772	-1	-	HGNC	HGNC:2992	-	-	-	1	-	-	-	-	-	-	1	3507899636168880	-	-	-	-	-
rs41315812	HSCHR6_MHC_QBL_CTG1:3231425-3231425	T	upstream_gene_variant	MODIFIER	DXO	ENSG00000206346	Transcript	ENST00000497581.5	retained_intron	-	-	-	-	-	-	-	-	-	rs41315812	C	C/T	3217	-1	-	HGNC	HGNC:2992	-	-	-	1	-	-	-	-	-	-	1	3507899636168880	-	-	-	-	-
rs41315812	HSCHR6_MHC_QBL_CTG1:3231425-3231425	T	intron_variant,non_coding_transcript_variant	MODIFIER	WHR1	ENSG00000206342	Transcript	ENST00000497879.5	retained_intron	-	2025-02-05	-	-	-	-	-	-	-	rs41315812	C	C/T	-	1	-	HGNC	HGNC:11398	-	-	-	5	-	-	-	-	-	-	1	3507899636168880	-	-	-	-	-
rs41315812	HSCHR6_MHC_QBL_CTG1:3231425-3231425	T	intron_variant	MODIFIER	WHR1	ENSG00000206342	Transcript	ENST00000547578.1	protein_coding	-	2025-03-07	-	-	-	-	-	-	-	rs41315812	C	C/T	-	1	-	HGNC	HGNC:11398	-	-	-	1	-	-	-	-	-	-	1	3507899636168880	-	-	-	-	-
rs41315816	HSCHR6_MHC_QBL_CTG1:3233045-3233045	C	upstream_gene_variant	MODIFIER	C4A	ENSG00000206340	Transcript	ENST00000383325.8	protein_coding	-	-	-	-	-	-	-	-	-	rs41315816	T	T/C	4950	1	-	HGNC	HGNC:1323	-	-	-	1	-	-	-	-	-	-	1	3.61689e+23	-	-	-	-	-
rs41315816	HSCHR6_MHC_QBL_CTG1:3233045-3233045	C	intron_variant	MODIFIER	WHR1	ENSG00000206342	Transcript	ENST00000383327.8	protein_coding	-	2025-03-07	-	-	-	-	-	-	-	rs41315816	T	T/C	-	1	-	HGNC	HGNC:11398	-	-	-	1	-	-	-	-	-	-	1	3.61689e+23	-	-	-	-	-
rs41315816	HSCHR6_MHC_QBL_CTG1:3233045-3233045	C	intron_variant	MODIFIER	WHR1	ENSG00000206342	Transcript	ENST00000383328.6	protein_coding	-	2025-03-07	-	-	-	-	-	-	-	rs41315816	T	T/C	-	1	-	HGNC	HGNC:11398	-	-	-	1	-	-	-	-	-	-	1	3.61689e+23	-	-	-	-	-
rs41315816	HSCHR6_MHC_QBL_CTG1:3233045-3233045	C	upstream_gene_variant	MODIFIER	DXO	ENSG00000206346	Transcript	ENST00000383330.4	protein_coding	-	-	-	-	-	-	-	-	-	rs41315816	T	T/C	4783	-1	-	HGNC	HGNC:2992	-	-	-	1	-	-	-	-	-	-	1	3.61689e+23	-	-	-	-	-
rs41315816	HSCHR6_MHC_QBL_CTG1:3233045-3233045	C	upstream_gene_variant	MODIFIER	DXO	ENSG00000206346	Transcript	ENST00000399937.5	protein_coding	-	-	-	-	-	-	-	-	-	rs41315816	T	T/C	4939	-1	-	HGNC	HGNC:2992	-	-	-	5	-	-	-	-	-	-	1	3.61689e+23	-	-	-	-	-
rs41315816	HSCHR6_MHC_QBL_CTG1:3233045-3233045	C	intron_variant,non_coding_transcript_variant	MODIFIER	WHR1	ENSG00000206342	Transcript	ENST00000460304.1	retained_intron	-	2025-01-04	-	-	-	-	-	-	-	rs41315816	T	T/C	-	1	-	HGNC	HGNC:11398	-	-	-	5	-	-	-	-	-	-	1	3.61689e+23	-	-	-	-	-
rs41315816	HSCHR6_MHC_QBL_CTG1:3233045-3233045	C	intron_variant,non_coding_transcript_variant	MODIFIER	WHR1	ENSG00000206342	Transcript	ENST00000465945.5	retained_intron	-	2025-01-02	-	-	-	-	-	-	-	rs41315816	T	T/C	-	1	-	HGNC	HGNC:11398	-	-	-	2	-	-	-	-	-	-	1	3.61689e+23	-	-	-	-	-
rs41315816	HSCHR6_MHC_QBL_CTG1:3233045-3233045	C	downstream_gene_variant	MODIFIER	WHR1	ENSG00000206342	Transcript	ENST00000468702.1	retained_intron	-	-	-	-	-	-	-	-	-	rs41315816	T	T/C	3657	1	-	HGNC	HGNC:11398	-	-	-	2	-	-	-	-	-	-	1	3.61689e+23	-	-	-	-	-
rs41315816	HSCHR6_MHC_QBL_CTG1:3233045-3233045	C	upstream_gene_variant	MODIFIER	WHR1	ENSG00000206342	Transcript	ENST00000469343.1	retained_intron	-	-	-	-	-	-	-	-	-	rs41315816	T	T/C	3317	1	-	HGNC	HGNC:11398	-	-	-	2	-	-	-	-	-	-	1	3.61689e+23	-	-	-	-	-
rs41315816	HSCHR6_MHC_QBL_CTG1:3233045-3233045	C	intron_variant,non_coding_transcript_variant	MODIFIER	WHR1	ENSG00000206342	Transcript	ENST00000469629.5	protein_coding_CDS_not_defined	-	2025-01-02	-	-	-	-	-	-	-	rs41315816	T	T/C	-	1	-	HGNC	HGNC:11398	-	-	-	3	-	-	-	-	-	-	1	3.61689e+23	-	-	-	-	-
rs41315816	HSCHR6_MHC_QBL_CTG1:3233045-3233045	C	upstream_gene_variant	MODIFIER	DXO	ENSG00000206346	Transcript	ENST00000476230.1	protein_coding_CDS_not_defined	-	-	-	-	-	-	-	-	-	rs41315816	T	T/C	4977	-1	-	HGNC	HGNC:2992	-	-	-	5	-	-	-	-	-	-	1	3.61689e+23	-	-	-	-	-
rs41315816	HSCHR6_MHC_QBL_CTG1:3233045-3233045	C	upstream_gene_variant	MODIFIER	DXO	ENSG00000206346	Transcript	ENST00000476836.1	retained_intron	-	-	-	-	-	-	-	-	-	rs41315816	T	T/C	4823	-1	-	HGNC	HGNC:2992	-	-	-	1	-	-	-	-	-	-	1	3.61689e+23	-	-	-	-	-
rs41315816	HSCHR6_MHC_QBL_CTG1:3233045-3233045	C	intron_variant,non_coding_transcript_variant	MODIFIER	WHR1	ENSG00000206342	Transcript	ENST00000478304.5	retained_intron	-	2025-03-03	-	-	-	-	-	-	-	rs41315816	T	T/C	-	1	-	HGNC	HGNC:11398	-	-	-	5	-	-	-	-	-	-	1	3.61689e+23	-	-	-	-	-
rs41315816	HSCHR6_MHC_QBL_CTG1:3233045-3233045	C	upstream_gene_variant	MODIFIER	DXO	ENSG00000206346	Transcript	ENST00000479058.5	retained_intron	-	-	-	-	-	-	-	-	-	rs41315816	T	T/C	4866	-1	-	HGNC	HGNC:2992	-	-	-	2	-	-	-	-	-	-	1	3.61689e+23	-	-	-	-	-
rs41315816	HSCHR6_MHC_QBL_CTG1:3233045-3233045	C	intron_variant,NMD_transcript_variant	MODIFIER	WHR1	ENSG00000206342	Transcript	ENST00000481181.5	nonsense_mediated_decay	-	2025-01-05	-	-	-	-	-	-	-	rs41315816	T	T/C	-	1	cds_start_NF	HGNC	HGNC:11398	-	-	-	2	-	-	-	-	-	-	1	3.61689e+23	-	-	-	-	-
rs41315816	HSCHR6_MHC_QBL_CTG1:3233045-3233045	C	upstream_gene_variant	MODIFIER	DXO	ENSG00000206346	Transcript	ENST00000488461.5	protein_coding_CDS_not_defined	-	-	-	-	-	-	-	-	-	rs41315816	T	T/C	4939	-1	-	HGNC	HGNC:2992	-	-	-	5	-	-	-	-	-	-	1	3.61689e+23	-	-	-	-	-
rs41315816	HSCHR6_MHC_QBL_CTG1:3233045-3233045	C	intron_variant,non_coding_transcript_variant	MODIFIER	CYP21A2	ENSG00000206338	Transcript	ENST00000489833.5	protein_coding_CDS_not_defined	-	2025-01-04	-	-	-	-	-	-	-	rs41315816	T	T/C	-	1	-	HGNC	HGNC:2600	-	-	-	5	-	-	-	-	-	-	1	3.61689e+23	-	-	-	-	-
rs41315816	HSCHR6_MHC_QBL_CTG1:3233045-3233045	C	intron_variant,non_coding_transcript_variant	MODIFIER	WHR1	ENSG00000206342	Transcript	ENST00000490657.5	retained_intron	-	2025-01-05	-	-	-	-	-	-	-	rs41315816	T	T/C	-	1	-	HGNC	HGNC:11398	-	-	-	3	-	-	-	-	-	-	1	3.61689e+23	-	-	-	-	-
rs41315816	HSCHR6_MHC_QBL_CTG1:3233045-3233045	C	upstream_gene_variant	MODIFIER	DXO	ENSG00000206346	Transcript	ENST00000494937.5	retained_intron	-	-	-	-	-	-	-	-	-	rs41315816	T	T/C	4980	-1	-	HGNC	HGNC:2992	-	-	-	1	-	-	-	-	-	-	1	3.61689e+23	-	-	-	-	-
rs41315816	HSCHR6_MHC_QBL_CTG1:3233045-3233045	C	upstream_gene_variant	MODIFIER	DXO	ENSG00000206346	Transcript	ENST00000497581.5	retained_intron	-	-	-	-	-	-	-	-	-	rs41315816	T	T/C	4837	-1	-	HGNC	HGNC:2992	-	-	-	1	-	-	-	-	-	-	1	3.61689e+23	-	-	-	-	-
rs41315816	HSCHR6_MHC_QBL_CTG1:3233045-3233045	C	intron_variant,non_coding_transcript_variant	MODIFIER	WHR1	ENSG00000206342	Transcript	ENST00000497879.5	retained_intron	-	2025-02-05	-	-	-	-	-	-	-	rs41315816	T	T/C	-	1	-	HGNC	HGNC:11398	-	-	-	5	-	-	-	-	-	-	1	3.61689e+23	-	-	-	-	-
rs41315816	HSCHR6_MHC_QBL_CTG1:3233045-3233045	C	intron_variant	MODIFIER	WHR1	ENSG00000206342	Transcript	ENST00000547578.1	protein_coding	-	2025-03-07	-	-	-	-	-	-	-	rs41315816	T	T/C	-	1	-	HGNC	HGNC:11398	-	-	-	1	-	-	-	-	-	-	1	3.61689e+23	-	-	-	-	-
rs41315816	HSCHR6_MHC_QBL_CTG1:3233045-3233045	C	upstream_gene_variant	MODIFIER	C4A	ENSG00000206340	Transcript	ENST00000549812.2	protein_coding	-	-	-	-	-	-	-	-	-	rs41315816	T	T/C	4983	1	-	HGNC	HGNC:1323	-	-	-	1	-	-	-	-	-	-	1	3.61689e+23	-	-	-	-	-
rs571348479	HSCHR6_MHC_QBL_CTG1:3263304-3263304	G	missense_variant	MODERATE	CYP21A2	ENSG00000206338	Transcript	ENST00000383321.4	protein_coding	2025-06-09	-	-	-	721	713	238	P/R	cCg/cGg	rs41315832	C	C/G/T	-	1	-	HGNC	HGNC:2600	-	-	-	2	-	tolerated(0.63)	benign(0.429)	-	-	-	-	-	-	-	-	-	-
rs571348479	HSCHR6_MHC_QBL_CTG1:3263304-3263304	T	missense_variant	MODERATE	CYP21A2	ENSG00000206338	Transcript	ENST00000383321.4	protein_coding	2025-06-09	-	-	-	721	713	238	P/L	cCg/cTg	rs41315832	C	C/G/T	-	1	-	HGNC	HGNC:2600	-	-	-	2	-	tolerated(0.41)	benign(0.015)	-	-	-	-	-	-	-	-	-	-
rs571348479	HSCHR6_MHC_QBL_CTG1:3263304-3263304	G	missense_variant	MODERATE	CYP21A2	ENSG00000206338	Transcript	ENST00000383322.8	protein_coding	2025-07-10	-	-	-	928	803	268	P/R	cCg/cGg	rs41315832	C	C/G/T	-	1	-	HGNC	HGNC:2600	-	-	-	1	-	tolerated(0.7)	benign(0.179)	-	-	-	-	-	-	-	-	-	-
rs571348479	HSCHR6_MHC_QBL_CTG1:3263304-3263304	T	missense_variant	MODERATE	CYP21A2	ENSG00000206338	Transcript	ENST00000383322.8	protein_coding	2025-07-10	-	-	-	928	803	268	P/L	cCg/cTg	rs41315832	C	C/G/T	-	1	-	HGNC	HGNC:2600	-	-	-	1	-	tolerated(0.45)	benign(0.003)	-	-	-	-	-	-	-	-	-	-
rs571348479	HSCHR6_MHC_QBL_CTG1:3263304-3263304	G	downstream_gene_variant	MODIFIER	C4A	ENSG00000206340	Transcript	ENST00000383325.8	protein_coding	-	-	-	-	-	-	-	-	-	rs41315832	C	C/G/T	4651	1	-	HGNC	HGNC:1323	-	-	-	1	-	-	-	-	-	-	-	-	-	-	-	-	-
rs571348479	HSCHR6_MHC_QBL_CTG1:3263304-3263304	T	downstream_gene_variant	MODIFIER	C4A	ENSG00000206340	Transcript	ENST00000383325.8	protein_coding	-	-	-	-	-	-	-	-	-	rs41315832	C	C/G/T	4651	1	-	HGNC	HGNC:1323	-	-	-	1	-	-	-	-	-	-	-	-	-	-	-	-	-
rs571348479	HSCHR6_MHC_QBL_CTG1:3263304-3263304	G	upstream_gene_variant	MODIFIER	C4A-AS1	ENSG00000230075	Transcript	ENST00000418856.1	lncRNA	-	-	-	-	-	-	-	-	-	rs41315832	C	C/G/T	3811	-1	-	HGNC	HGNC:39753	-	-	-	2	-	-	-	-	-	-	-	-	-	-	-	-	-
rs571348479	HSCHR6_MHC_QBL_CTG1:3263304-3263304	T	upstream_gene_variant	MODIFIER	C4A-AS1	ENSG00000230075	Transcript	ENST00000418856.1	lncRNA	-	-	-	-	-	-	-	-	-	rs41315832	C	C/G/T	3811	-1	-	HGNC	HGNC:39753	-	-	-	2	-	-	-	-	-	-	-	-	-	-	-	-	-
rs571348479	HSCHR6_MHC_QBL_CTG1:3263304-3263304	G	downstream_gene_variant	MODIFIER	TNXB	ENSG00000229353	Transcript	ENST00000424713.5	protein_coding	-	-	-	-	-	-	-	-	-	rs41315832	C	C/G/T	1086	-1	cds_start_NF	HGNC	HGNC:11976	-	-	-	5	-	-	-	-	-	-	-	-	-	-	-	-	-
rs571348479	HSCHR6_MHC_QBL_CTG1:3263304-3263304	T	downstream_gene_variant	MODIFIER	TNXB	ENSG00000229353	Transcript	ENST00000424713.5	protein_coding	-	-	-	-	-	-	-	-	-	rs41315832	C	C/G/T	1086	-1	cds_start_NF	HGNC	HGNC:11976	-	-	-	5	-	-	-	-	-	-	-	-	-	-	-	-	-
rs571348479	HSCHR6_MHC_QBL_CTG1:3263304-3263304	G	non_coding_transcript_exon_variant	MODIFIER	CYP21A2	ENSG00000206338	Transcript	ENST00000460689.5	retained_intron	2025-07-09	-	-	-	861	-	-	-	-	rs41315832	C	C/G/T	-	1	-	HGNC	HGNC:2600	-	-	-	3	-	-	-	-	-	-	-	-	-	-	-	-	-
rs571348479	HSCHR6_MHC_QBL_CTG1:3263304-3263304	T	non_coding_transcript_exon_variant	MODIFIER	CYP21A2	ENSG00000206338	Transcript	ENST00000460689.5	retained_intron	2025-07-09	-	-	-	861	-	-	-	-	rs41315832	C	C/G/T	-	1	-	HGNC	HGNC:2600	-	-	-	3	-	-	-	-	-	-	-	-	-	-	-	-	-
rs571348479	HSCHR6_MHC_QBL_CTG1:3263304-3263304	G	downstream_gene_variant	MODIFIER	CYP21A2	ENSG00000206338	Transcript	ENST00000461324.5	retained_intron	-	-	-	-	-	-	-	-	-	rs41315832	C	C/G/T	954	1	-	HGNC	HGNC:2600	-	-	-	3	-	-	-	-	-	-	-	-	-	-	-	-	-
rs571348479	HSCHR6_MHC_QBL_CTG1:3263304-3263304	T	downstream_gene_variant	MODIFIER	CYP21A2	ENSG00000206338	Transcript	ENST00000461324.5	retained_intron	-	-	-	-	-	-	-	-	-	rs41315832	C	C/G/T	954	1	-	HGNC	HGNC:2600	-	-	-	3	-	-	-	-	-	-	-	-	-	-	-	-	-
rs571348479	HSCHR6_MHC_QBL_CTG1:3263304-3263304	G	downstream_gene_variant	MODIFIER	CYP21A2	ENSG00000206338	Transcript	ENST00000465847.1	protein_coding_CDS_not_defined	-	-	-	-	-	-	-	-	-	rs41315832	C	C/G/T	586	1	-	HGNC	HGNC:2600	-	-	-	3	-	-	-	-	-	-	-	-	-	-	-	-	-
rs571348479	HSCHR6_MHC_QBL_CTG1:3263304-3263304	T	downstream_gene_variant	MODIFIER	CYP21A2	ENSG00000206338	Transcript	ENST00000465847.1	protein_coding_CDS_not_defined	-	-	-	-	-	-	-	-	-	rs41315832	C	C/G/T	586	1	-	HGNC	HGNC:2600	-	-	-	3	-	-	-	-	-	-	-	-	-	-	-	-	-
rs571348479	HSCHR6_MHC_QBL_CTG1:3263304-3263304	G	downstream_gene_variant	MODIFIER	TNXB	ENSG00000229353	Transcript	ENST00000466115.1	retained_intron	-	-	-	-	-	-	-	-	-	rs41315832	C	C/G/T	2197	-1	-	HGNC	HGNC:11976	-	-	-	5	-	-	-	-	-	-	-	-	-	-	-	-	-
rs571348479	HSCHR6_MHC_QBL_CTG1:3263304-3263304	T	downstream_gene_variant	MODIFIER	TNXB	ENSG00000229353	Transcript	ENST00000466115.1	retained_intron	-	-	-	-	-	-	-	-	-	rs41315832	C	C/G/T	2197	-1	-	HGNC	HGNC:11976	-	-	-	5	-	-	-	-	-	-	-	-	-	-	-	-	-
rs571348479	HSCHR6_MHC_QBL_CTG1:3263304-3263304	G	non_coding_transcript_exon_variant	MODIFIER	CYP21A2	ENSG00000206338	Transcript	ENST00000467455.1	retained_intron	2025-06-09	-	-	-	972	-	-	-	-	rs41315832	C	C/G/T	-	1	-	HGNC	HGNC:2600	-	-	-	3	-	-	-	-	-	-	-	-	-	-	-	-	-
rs571348479	HSCHR6_MHC_QBL_CTG1:3263304-3263304	T	non_coding_transcript_exon_variant	MODIFIER	CYP21A2	ENSG00000206338	Transcript	ENST00000467455.1	retained_intron	2025-06-09	-	-	-	972	-	-	-	-	rs41315832	C	C/G/T	-	1	-	HGNC	HGNC:2600	-	-	-	3	-	-	-	-	-	-	-	-	-	-	-	-	-
rs571348479	HSCHR6_MHC_QBL_CTG1:3263304-3263304	G	downstream_gene_variant	MODIFIER	CYP21A2	ENSG00000206338	Transcript	ENST00000469664.1	protein_coding_CDS_not_defined	-	-	-	-	-	-	-	-	-	rs41315832	C	C/G/T	622	1	-	HGNC	HGNC:2600	-	-	-	5	-	-	-	-	-	-	-	-	-	-	-	-	-
rs571348479	HSCHR6_MHC_QBL_CTG1:3263304-3263304	T	downstream_gene_variant	MODIFIER	CYP21A2	ENSG00000206338	Transcript	ENST00000469664.1	protein_coding_CDS_not_defined	-	-	-	-	-	-	-	-	-	rs41315832	C	C/G/T	622	1	-	HGNC	HGNC:2600	-	-	-	5	-	-	-	-	-	-	-	-	-	-	-	-	-
rs571348479	HSCHR6_MHC_QBL_CTG1:3263304-3263304	G	downstream_gene_variant	MODIFIER	TNXB	ENSG00000229353	Transcript	ENST00000471059.5	protein_coding_CDS_not_defined	-	-	-	-	-	-	-	-	-	rs41315832	C	C/G/T	1086	-1	-	HGNC	HGNC:11976	-	-	-	1	-	-	-	-	-	-	-	-	-	-	-	-	-
rs571348479	HSCHR6_MHC_QBL_CTG1:3263304-3263304	T	downstream_gene_variant	MODIFIER	TNXB	ENSG00000229353	Transcript	ENST00000471059.5	protein_coding_CDS_not_defined	-	-	-	-	-	-	-	-	-	rs41315832	C	C/G/T	1086	-1	-	HGNC	HGNC:11976	-	-	-	1	-	-	-	-	-	-	-	-	-	-	-	-	-
rs571348479	HSCHR6_MHC_QBL_CTG1:3263304-3263304	G	downstream_gene_variant	MODIFIER	C4A	ENSG00000206340	Transcript	ENST00000473448.1	protein_coding_CDS_not_defined	-	-	-	-	-	-	-	-	-	rs41315832	C	C/G/T	4651	1	-	HGNC	HGNC:1323	-	-	-	1	-	-	-	-	-	-	-	-	-	-	-	-	-
rs571348479	HSCHR6_MHC_QBL_CTG1:3263304-3263304	T	downstream_gene_variant	MODIFIER	C4A	ENSG00000206340	Transcript	ENST00000473448.1	protein_coding_CDS_not_defined	-	-	-	-	-	-	-	-	-	rs41315832	C	C/G/T	4651	1	-	HGNC	HGNC:1323	-	-	-	1	-	-	-	-	-	-	-	-	-	-	-	-	-
rs571348479	HSCHR6_MHC_QBL_CTG1:3263304-3263304	G	downstream_gene_variant	MODIFIER	C4A	ENSG00000206340	Transcript	ENST00000480401.5	retained_intron	-	-	-	-	-	-	-	-	-	rs41315832	C	C/G/T	4651	1	-	HGNC	HGNC:1323	-	-	-	5	-	-	-	-	-	-	-	-	-	-	-	-	-
rs571348479	HSCHR6_MHC_QBL_CTG1:3263304-3263304	T	downstream_gene_variant	MODIFIER	C4A	ENSG00000206340	Transcript	ENST00000480401.5	retained_intron	-	-	-	-	-	-	-	-	-	rs41315832	C	C/G/T	4651	1	-	HGNC	HGNC:1323	-	-	-	5	-	-	-	-	-	-	-	-	-	-	-	-	-
rs571348479	HSCHR6_MHC_QBL_CTG1:3263304-3263304	G	downstream_gene_variant	MODIFIER	C4A	ENSG00000206340	Transcript	ENST00000484565.5	retained_intron	-	-	-	-	-	-	-	-	-	rs41315832	C	C/G/T	4651	1	-	HGNC	HGNC:1323	-	-	-	2	-	-	-	-	-	-	-	-	-	-	-	-	-
rs571348479	HSCHR6_MHC_QBL_CTG1:3263304-3263304	T	downstream_gene_variant	MODIFIER	C4A	ENSG00000206340	Transcript	ENST00000484565.5	retained_intron	-	-	-	-	-	-	-	-	-	rs41315832	C	C/G/T	4651	1	-	HGNC	HGNC:1323	-	-	-	2	-	-	-	-	-	-	-	-	-	-	-	-	-
rs571348479	HSCHR6_MHC_QBL_CTG1:3263304-3263304	G	downstream_gene_variant	MODIFIER	TNXB	ENSG00000229353	Transcript	ENST00000488124.5	retained_intron	-	-	-	-	-	-	-	-	-	rs41315832	C	C/G/T	1086	-1	-	HGNC	HGNC:11976	-	-	-	1	-	-	-	-	-	-	-	-	-	-	-	-	-
rs571348479	HSCHR6_MHC_QBL_CTG1:3263304-3263304	T	downstream_gene_variant	MODIFIER	TNXB	ENSG00000229353	Transcript	ENST00000488124.5	retained_intron	-	-	-	-	-	-	-	-	-	rs41315832	C	C/G/T	1086	-1	-	HGNC	HGNC:11976	-	-	-	1	-	-	-	-	-	-	-	-	-	-	-	-	-
rs571348479	HSCHR6_MHC_QBL_CTG1:3263304-3263304	G	downstream_gene_variant	MODIFIER	CYP21A2	ENSG00000206338	Transcript	ENST00000489833.5	protein_coding_CDS_not_defined	-	-	-	-	-	-	-	-	-	rs41315832	C	C/G/T	612	1	-	HGNC	HGNC:2600	-	-	-	5	-	-	-	-	-	-	-	-	-	-	-	-	-
rs571348479	HSCHR6_MHC_QBL_CTG1:3263304-3263304	T	downstream_gene_variant	MODIFIER	CYP21A2	ENSG00000206338	Transcript	ENST00000489833.5	protein_coding_CDS_not_defined	-	-	-	-	-	-	-	-	-	rs41315832	C	C/G/T	612	1	-	HGNC	HGNC:2600	-	-	-	5	-	-	-	-	-	-	-	-	-	-	-	-	-
rs571348479	HSCHR6_MHC_QBL_CTG1:3263304-3263304	G	non_coding_transcript_exon_variant	MODIFIER	CYP21A2	ENSG00000206338	Transcript	ENST00000492024.5	retained_intron	2025-06-09	-	-	-	918	-	-	-	-	rs41315832	C	C/G/T	-	1	-	HGNC	HGNC:2600	-	-	-	5	-	-	-	-	-	-	-	-	-	-	-	-	-
rs571348479	HSCHR6_MHC_QBL_CTG1:3263304-3263304	T	non_coding_transcript_exon_variant	MODIFIER	CYP21A2	ENSG00000206338	Transcript	ENST00000492024.5	retained_intron	2025-06-09	-	-	-	918	-	-	-	-	rs41315832	C	C/G/T	-	1	-	HGNC	HGNC:2600	-	-	-	5	-	-	-	-	-	-	-	-	-	-	-	-	-
rs571348479	HSCHR6_MHC_QBL_CTG1:3263304-3263304	G	intron_variant,non_coding_transcript_variant	MODIFIER	CYP21A2	ENSG00000206338	Transcript	ENST00000496483.5	retained_intron	-	2025-05-07	-	-	-	-	-	-	-	rs41315832	C	C/G/T	-	1	-	HGNC	HGNC:2600	-	-	-	3	-	-	-	-	-	-	-	-	-	-	-	-	-
rs571348479	HSCHR6_MHC_QBL_CTG1:3263304-3263304	T	intron_variant,non_coding_transcript_variant	MODIFIER	CYP21A2	ENSG00000206338	Transcript	ENST00000496483.5	retained_intron	-	2025-05-07	-	-	-	-	-	-	-	rs41315832	C	C/G/T	-	1	-	HGNC	HGNC:2600	-	-	-	3	-	-	-	-	-	-	-	-	-	-	-	-	-
rs571348479	HSCHR6_MHC_QBL_CTG1:3263304-3263304	G	downstream_gene_variant	MODIFIER	C4A	ENSG00000206340	Transcript	ENST00000549812.2	protein_coding	-	-	-	-	-	-	-	-	-	rs41315832	C	C/G/T	4652	1	-	HGNC	HGNC:1323	-	-	-	1	-	-	-	-	-	-	-	-	-	-	-	-	-
rs571348479	HSCHR6_MHC_QBL_CTG1:3263304-3263304	T	downstream_gene_variant	MODIFIER	C4A	ENSG00000206340	Transcript	ENST00000549812.2	protein_coding	-	-	-	-	-	-	-	-	-	rs41315832	C	C/G/T	4652	1	-	HGNC	HGNC:1323	-	-	-	1	-	-	-	-	-	-	-	-	-	-	-	-	-
rs571348479	HSCHR6_MHC_QBL_CTG1:3263304-3263304	G	downstream_gene_variant	MODIFIER	TNXB	ENSG00000229353	Transcript	ENST00000550539.2	protein_coding	-	-	-	-	-	-	-	-	-	rs41315832	C	C/G/T	1085	-1	-	HGNC	HGNC:11976	-	-	-	1	-	-	-	-	-	-	-	-	-	-	-	-	-
rs571348479	HSCHR6_MHC_QBL_CTG1:3263304-3263304	T	downstream_gene_variant	MODIFIER	TNXB	ENSG00000229353	Transcript	ENST00000550539.2	protein_coding	-	-	-	-	-	-	-	-	-	rs41315832	C	C/G/T	1085	-1	-	HGNC	HGNC:11976	-	-	-	1	-	-	-	-	-	-	-	-	-	-	-	-	-
rs41258944	HSCHR6_MHC_QBL_CTG1:3272700-3272700	T	missense_variant	MODERATE	TNXB	ENSG00000229353	Transcript	ENST00000424713.5	protein_coding	22/38	-	-	-	6717	6718	2240	V/I	Gtc/Atc	rs41258944	C	C/T	-	-1	cds_start_NF	HGNC	HGNC:11976	-	-	-	5	-	tolerated(0.19)	benign(0.01)	-	benign	-	1	2.57419e+23	-	-	-	-	-
rs41258944	HSCHR6_MHC_QBL_CTG1:3272700-3272700	T	upstream_gene_variant	MODIFIER	TNXB	ENSG00000229353	Transcript	ENST00000471059.5	protein_coding_CDS_not_defined	-	-	-	-	-	-	-	-	-	rs41258944	C	C/T	2858	-1	-	HGNC	HGNC:11976	-	-	-	1	-	-	-	-	benign	-	1	2.57419e+23	-	-	-	-	-
rs41258944	HSCHR6_MHC_QBL_CTG1:3272700-3272700	T	upstream_gene_variant	MODIFIER	TNXB	ENSG00000229353	Transcript	ENST00000488124.5	retained_intron	-	-	-	-	-	-	-	-	-	rs41258944	C	C/T	3337	-1	-	HGNC	HGNC:11976	-	-	-	1	-	-	-	-	benign	-	1	2.57419e+23	-	-	-	-	-
rs41258944	HSCHR6_MHC_QBL_CTG1:3272700-3272700	T	upstream_gene_variant	MODIFIER	TNXB	ENSG00000229353	Transcript	ENST00000550539.2	protein_coding	-	-	-	-	-	-	-	-	-	rs41258944	C	C/T	1486	-1	-	HGNC	HGNC:11976	-	-	-	1	-	-	-	-	benign	-	1	2.57419e+23	-	-	-	-	-
rs41316748	HSCHR6_MHC_QBL_CTG1:3274970-3274970	C	intron_variant	MODIFIER	TNXB	ENSG00000229353	Transcript	ENST00000424713.5	protein_coding	-	20/37	-	-	-	-	-	-	-	rs41316748	T	T/C	-	-1	cds_start_NF	HGNC	HGNC:11976	-	-	-	5	-	-	-	-	-	-	1	3.48147e+47	-	-	-	-	-
rs41316748	HSCHR6_MHC_QBL_CTG1:3274970-3274970	C	upstream_gene_variant	MODIFIER	TNXB	ENSG00000229353	Transcript	ENST00000550539.2	protein_coding	-	-	-	-	-	-	-	-	-	rs41316748	T	T/C	3756	-1	-	HGNC	HGNC:11976	-	-	-	1	-	-	-	-	-	-	1	3.48147e+47	-	-	-	-	-
rs28732167	HSCHR6_MHC_QBL_CTG1:3287361-3287361	A	intron_variant	MODIFIER	TNXB	ENSG00000229353	Transcript	ENST00000424713.5	protein_coding	-	13/37	-	-	-	-	-	-	-	rs28732167	G	G/A	-	-1	cds_start_NF	HGNC	HGNC:11976	-	-	-	5	-	-	-	-	-	-	-	-	-	-	-	-	-
rs28732178	HSCHR6_MHC_QBL_CTG1:3370642-3370642	A	downstream_gene_variant	MODIFIER	PRRT1	ENSG00000206331	Transcript	ENST00000383309.6	protein_coding	-	-	-	-	-	-	-	-	-	rs28732178	G	G/A	914	-1	-	HGNC	HGNC:13943	-	-	-	1	-	-	-	-	-	-	1	32939015	-	-	-	-	-
rs28732178	HSCHR6_MHC_QBL_CTG1:3370642-3370642	A	downstream_gene_variant	MODIFIER	PRRT1	ENSG00000206331	Transcript	ENST00000423003.5	protein_coding	-	-	-	-	-	-	-	-	-	rs28732178	G	G/A	3050	-1	cds_end_NF	HGNC	HGNC:13943	-	-	-	3	-	-	-	-	-	-	1	32939015	-	-	-	-	-
rs28732178	HSCHR6_MHC_QBL_CTG1:3370642-3370642	A	downstream_gene_variant	MODIFIER	PRRT1	ENSG00000206331	Transcript	ENST00000454112.6	protein_coding	-	-	-	-	-	-	-	-	-	rs28732178	G	G/A	914	-1	-	HGNC	HGNC:13943	-	-	-	1	-	-	-	-	-	-	1	32939015	-	-	-	-	-
rs28732178	HSCHR6_MHC_QBL_CTG1:3370642-3370642	A	downstream_gene_variant	MODIFIER	PRRT1	ENSG00000206331	Transcript	ENST00000480261.5	retained_intron	-	-	-	-	-	-	-	-	-	rs28732178	G	G/A	914	-1	-	HGNC	HGNC:13943	-	-	-	2	-	-	-	-	-	-	1	32939015	-	-	-	-	-
rs28732178	HSCHR6_MHC_QBL_CTG1:3370642-3370642	A	downstream_gene_variant	MODIFIER	PRRT1	ENSG00000206331	Transcript	ENST00000491691.1	protein_coding_CDS_not_defined	-	-	-	-	-	-	-	-	-	rs28732178	G	G/A	4534	-1	-	HGNC	HGNC:13943	-	-	-	3	-	-	-	-	-	-	1	32939015	-	-	-	-	-
rs28732178	HSCHR6_MHC_QBL_CTG1:3370642-3370642	A	downstream_gene_variant	MODIFIER	PRRT1	ENSG00000206331	Transcript	ENST00000493794.5	protein_coding_CDS_not_defined	-	-	-	-	-	-	-	-	-	rs28732178	G	G/A	914	-1	-	HGNC	HGNC:13943	-	-	-	2	-	-	-	-	-	-	1	32939015	-	-	-	-	-
rs28732178	HSCHR6_MHC_QBL_CTG1:3370642-3370642	A	downstream_gene_variant	MODIFIER	PRRT1	ENSG00000206331	Transcript	ENST00000495127.1	protein_coding_CDS_not_defined	-	-	-	-	-	-	-	-	-	rs28732178	G	G/A	914	-1	-	HGNC	HGNC:13943	-	-	-	3	-	-	-	-	-	-	1	32939015	-	-	-	-	-
rs28732179	HSCHR6_MHC_QBL_CTG1:3381915-3381915	C	intron_variant	MODIFIER	PPT2	ENSG00000206329	Transcript	ENST00000383301.6	protein_coding	-	2025-07-08	-	-	-	-	-	-	-	rs28732179	A	A/C	-	1	-	HGNC	HGNC:9326	-	-	-	1	-	-	-	-	-	-	-	-	-	-	-	-	-
rs28732179	HSCHR6_MHC_QBL_CTG1:3381915-3381915	C	intron_variant	MODIFIER	PPT2	ENSG00000206329	Transcript	ENST00000399856.5	protein_coding	-	2025-07-08	-	-	-	-	-	-	-	rs28732179	A	A/C	-	1	-	HGNC	HGNC:9326	-	-	-	5	-	-	-	-	-	-	-	-	-	-	-	-	-
rs28732179	HSCHR6_MHC_QBL_CTG1:3381915-3381915	C	intron_variant	MODIFIER	PPT2	ENSG00000206329	Transcript	ENST00000399859.5	protein_coding	-	2025-07-08	-	-	-	-	-	-	-	rs28732179	A	A/C	-	1	-	HGNC	HGNC:9326	-	-	-	1	-	-	-	-	-	-	-	-	-	-	-	-	-
rs28732179	HSCHR6_MHC_QBL_CTG1:3381915-3381915	C	intron_variant	MODIFIER	PPT2	ENSG00000206329	Transcript	ENST00000399860.5	protein_coding	-	2025-08-09	-	-	-	-	-	-	-	rs28732179	A	A/C	-	1	-	HGNC	HGNC:9326	-	-	-	5	-	-	-	-	-	-	-	-	-	-	-	-	-
rs28732179	HSCHR6_MHC_QBL_CTG1:3381915-3381915	C	upstream_gene_variant	MODIFIER	PRRT1	ENSG00000206331	Transcript	ENST00000423003.5	protein_coding	-	-	-	-	-	-	-	-	-	rs28732179	A	A/C	4348	-1	cds_end_NF	HGNC	HGNC:13943	-	-	-	3	-	-	-	-	-	-	-	-	-	-	-	-	-
rs28732179	HSCHR6_MHC_QBL_CTG1:3381915-3381915	C	downstream_gene_variant	MODIFIER	PPT2	ENSG00000206329	Transcript	ENST00000425475.5	protein_coding	-	-	-	-	-	-	-	-	-	rs28732179	A	A/C	2741	1	cds_end_NF	HGNC	HGNC:9326	-	-	-	5	-	-	-	-	-	-	-	-	-	-	-	-	-
rs28732179	HSCHR6_MHC_QBL_CTG1:3381915-3381915	C	downstream_gene_variant	MODIFIER	PPT2	ENSG00000206329	Transcript	ENST00000427642.5	protein_coding	-	-	-	-	-	-	-	-	-	rs28732179	A	A/C	1023	1	cds_end_NF	HGNC	HGNC:9326	-	-	-	3	-	-	-	-	-	-	-	-	-	-	-	-	-
rs28732179	HSCHR6_MHC_QBL_CTG1:3381915-3381915	C	downstream_gene_variant	MODIFIER	PPT2	ENSG00000206329	Transcript	ENST00000433658.5	protein_coding	-	-	-	-	-	-	-	-	-	rs28732179	A	A/C	795	1	cds_end_NF	HGNC	HGNC:9326	-	-	-	3	-	-	-	-	-	-	-	-	-	-	-	-	-
rs28732179	HSCHR6_MHC_QBL_CTG1:3381915-3381915	C	downstream_gene_variant	MODIFIER	PPT2	ENSG00000206329	Transcript	ENST00000453393.1	protein_coding	-	-	-	-	-	-	-	-	-	rs28732179	A	A/C	2936	1	cds_end_NF	HGNC	HGNC:9326	-	-	-	3	-	-	-	-	-	-	-	-	-	-	-	-	-
rs28732179	HSCHR6_MHC_QBL_CTG1:3381915-3381915	C	upstream_gene_variant	MODIFIER	PRRT1	ENSG00000206331	Transcript	ENST00000459795.1	protein_coding_CDS_not_defined	-	-	-	-	-	-	-	-	-	rs28732179	A	A/C	4356	-1	-	HGNC	HGNC:13943	-	-	-	1	-	-	-	-	-	-	-	-	-	-	-	-	-
rs28732179	HSCHR6_MHC_QBL_CTG1:3381915-3381915	C	upstream_gene_variant	MODIFIER	PRRT1	ENSG00000206331	Transcript	ENST00000462841.5	protein_coding_CDS_not_defined	-	-	-	-	-	-	-	-	-	rs28732179	A	A/C	4382	-1	-	HGNC	HGNC:13943	-	-	-	3	-	-	-	-	-	-	-	-	-	-	-	-	-
rs28732179	HSCHR6_MHC_QBL_CTG1:3381915-3381915	C	intron_variant,NMD_transcript_variant	MODIFIER	PPT2	ENSG00000206329	Transcript	ENST00000469411.5	nonsense_mediated_decay	-	2025-06-06	-	-	-	-	-	-	-	rs28732179	A	A/C	-	1	-	HGNC	HGNC:9326	-	-	-	5	-	-	-	-	-	-	-	-	-	-	-	-	-
rs28732179	HSCHR6_MHC_QBL_CTG1:3381915-3381915	C	upstream_gene_variant	MODIFIER	PRRT1	ENSG00000206331	Transcript	ENST00000473568.1	protein_coding_CDS_not_defined	-	-	-	-	-	-	-	-	-	rs28732179	A	A/C	4395	-1	-	HGNC	HGNC:13943	-	-	-	4	-	-	-	-	-	-	-	-	-	-	-	-	-
rs28732179	HSCHR6_MHC_QBL_CTG1:3381915-3381915	C	downstream_gene_variant	MODIFIER	PPT2	ENSG00000206329	Transcript	ENST00000475020.1	protein_coding	-	-	-	-	-	-	-	-	-	rs28732179	A	A/C	2960	1	cds_end_NF	HGNC	HGNC:9326	-	-	-	3	-	-	-	-	-	-	-	-	-	-	-	-	-
rs28732179	HSCHR6_MHC_QBL_CTG1:3381915-3381915	C	downstream_gene_variant	MODIFIER	PPT2	ENSG00000206329	Transcript	ENST00000480789.1	retained_intron	-	-	-	-	-	-	-	-	-	rs28732179	A	A/C	397	1	-	HGNC	HGNC:9326	-	-	-	2	-	-	-	-	-	-	-	-	-	-	-	-	-
rs28732179	HSCHR6_MHC_QBL_CTG1:3381915-3381915	C	upstream_gene_variant	MODIFIER	PRRT1	ENSG00000206331	Transcript	ENST00000480799.5	protein_coding_CDS_not_defined	-	-	-	-	-	-	-	-	-	rs28732179	A	A/C	4388	-1	-	HGNC	HGNC:13943	-	-	-	2	-	-	-	-	-	-	-	-	-	-	-	-	-
rs28732179	HSCHR6_MHC_QBL_CTG1:3381915-3381915	C	upstream_gene_variant	MODIFIER	PRRT1	ENSG00000206331	Transcript	ENST00000484089.5	protein_coding_CDS_not_defined	-	-	-	-	-	-	-	-	-	rs28732179	A	A/C	4813	-1	-	HGNC	HGNC:13943	-	-	-	2	-	-	-	-	-	-	-	-	-	-	-	-	-
rs28732179	HSCHR6_MHC_QBL_CTG1:3381915-3381915	C	upstream_gene_variant	MODIFIER	PRRT1	ENSG00000206331	Transcript	ENST00000491691.1	protein_coding_CDS_not_defined	-	-	-	-	-	-	-	-	-	rs28732179	A	A/C	4761	-1	-	HGNC	HGNC:13943	-	-	-	3	-	-	-	-	-	-	-	-	-	-	-	-	-
rs28732179	HSCHR6_MHC_QBL_CTG1:3381915-3381915	C	downstream_gene_variant	MODIFIER	PPT2	ENSG00000206329	Transcript	ENST00000494953.5	nonsense_mediated_decay	-	-	-	-	-	-	-	-	-	rs28732179	A	A/C	870	1	-	HGNC	HGNC:9326	-	-	-	3	-	-	-	-	-	-	-	-	-	-	-	-	-
rs28732179	HSCHR6_MHC_QBL_CTG1:3381915-3381915	C	intron_variant	MODIFIER	PPT2	ENSG00000206329	Transcript	ENST00000546871.2	protein_coding	-	2025-07-08	-	-	-	-	-	-	-	rs28732179	A	A/C	-	1	-	HGNC	HGNC:9326	-	-	-	1	-	-	-	-	-	-	-	-	-	-	-	-	-
rs1802036	HSCHR6_MHC_QBL_CTG1:3391453-3391453	C	3_prime_UTR_variant	MODIFIER	AGPAT1	ENSG00000206324	Transcript	ENST00000383294.4	protein_coding	2025-07-07	-	-	-	1981	-	-	-	-	rs1802036	A	A/C/G/T	-	-1	-	HGNC	HGNC:324	-	-	-	1	-	-	-	-	-	-	-	3595858138146360	-	-	-	-	-
rs1802036	HSCHR6_MHC_QBL_CTG1:3391453-3391453	G	3_prime_UTR_variant	MODIFIER	AGPAT1	ENSG00000206324	Transcript	ENST00000383294.4	protein_coding	2025-07-07	-	-	-	1981	-	-	-	-	rs1802036	A	A/C/G/T	-	-1	-	HGNC	HGNC:324	-	-	-	1	-	-	-	-	-	-	-	3595858138146360	-	-	-	-	-
rs1802036	HSCHR6_MHC_QBL_CTG1:3391453-3391453	T	3_prime_UTR_variant	MODIFIER	AGPAT1	ENSG00000206324	Transcript	ENST00000383294.4	protein_coding	2025-07-07	-	-	-	1981	-	-	-	-	rs1802036	A	A/C/G/T	-	-1	-	HGNC	HGNC:324	-	-	-	1	-	-	-	-	-	-	-	3595858138146360	-	-	-	-	-
rs1802036	HSCHR6_MHC_QBL_CTG1:3391453-3391453	C	downstream_gene_variant	MODIFIER	PPT2	ENSG00000206329	Transcript	ENST00000383301.6	protein_coding	-	-	-	-	-	-	-	-	-	rs1802036	A	A/C/G/T	4574	1	-	HGNC	HGNC:9326	-	-	-	1	-	-	-	-	-	-	-	3595858138146360	-	-	-	-	-
rs1802036	HSCHR6_MHC_QBL_CTG1:3391453-3391453	G	downstream_gene_variant	MODIFIER	PPT2	ENSG00000206329	Transcript	ENST00000383301.6	protein_coding	-	-	-	-	-	-	-	-	-	rs1802036	A	A/C/G/T	4574	1	-	HGNC	HGNC:9326	-	-	-	1	-	-	-	-	-	-	-	3595858138146360	-	-	-	-	-
rs1802036	HSCHR6_MHC_QBL_CTG1:3391453-3391453	T	downstream_gene_variant	MODIFIER	PPT2	ENSG00000206329	Transcript	ENST00000383301.6	protein_coding	-	-	-	-	-	-	-	-	-	rs1802036	A	A/C/G/T	4574	1	-	HGNC	HGNC:9326	-	-	-	1	-	-	-	-	-	-	-	3595858138146360	-	-	-	-	-
rs1802036	HSCHR6_MHC_QBL_CTG1:3391453-3391453	C	3_prime_UTR_variant	MODIFIER	AGPAT1	ENSG00000206324	Transcript	ENST00000399825.5	protein_coding	2025-07-07	-	-	-	2456	-	-	-	-	rs1802036	A	A/C/G/T	-	-1	-	HGNC	HGNC:324	-	-	-	5	-	-	-	-	-	-	-	3595858138146360	-	-	-	-	-
rs1802036	HSCHR6_MHC_QBL_CTG1:3391453-3391453	G	3_prime_UTR_variant	MODIFIER	AGPAT1	ENSG00000206324	Transcript	ENST00000399825.5	protein_coding	2025-07-07	-	-	-	2456	-	-	-	-	rs1802036	A	A/C/G/T	-	-1	-	HGNC	HGNC:324	-	-	-	5	-	-	-	-	-	-	-	3595858138146360	-	-	-	-	-
rs1802036	HSCHR6_MHC_QBL_CTG1:3391453-3391453	T	3_prime_UTR_variant	MODIFIER	AGPAT1	ENSG00000206324	Transcript	ENST00000399825.5	protein_coding	2025-07-07	-	-	-	2456	-	-	-	-	rs1802036	A	A/C/G/T	-	-1	-	HGNC	HGNC:324	-	-	-	5	-	-	-	-	-	-	-	3595858138146360	-	-	-	-	-
rs1802036	HSCHR6_MHC_QBL_CTG1:3391453-3391453	C	3_prime_UTR_variant	MODIFIER	AGPAT1	ENSG00000206324	Transcript	ENST00000399827.5	protein_coding	2025-07-07	-	-	-	2063	-	-	-	-	rs1802036	A	A/C/G/T	-	-1	-	HGNC	HGNC:324	-	-	-	3	-	-	-	-	-	-	-	3595858138146360	-	-	-	-	-
rs1802036	HSCHR6_MHC_QBL_CTG1:3391453-3391453	G	3_prime_UTR_variant	MODIFIER	AGPAT1	ENSG00000206324	Transcript	ENST00000399827.5	protein_coding	2025-07-07	-	-	-	2063	-	-	-	-	rs1802036	A	A/C/G/T	-	-1	-	HGNC	HGNC:324	-	-	-	3	-	-	-	-	-	-	-	3595858138146360	-	-	-	-	-
rs1802036	HSCHR6_MHC_QBL_CTG1:3391453-3391453	T	3_prime_UTR_variant	MODIFIER	AGPAT1	ENSG00000206324	Transcript	ENST00000399827.5	protein_coding	2025-07-07	-	-	-	2063	-	-	-	-	rs1802036	A	A/C/G/T	-	-1	-	HGNC	HGNC:324	-	-	-	3	-	-	-	-	-	-	-	3595858138146360	-	-	-	-	-
rs1802036	HSCHR6_MHC_QBL_CTG1:3391453-3391453	C	3_prime_UTR_variant	MODIFIER	AGPAT1	ENSG00000206324	Transcript	ENST00000399829.5	protein_coding	2025-07-07	-	-	-	2128	-	-	-	-	rs1802036	A	A/C/G/T	-	-1	-	HGNC	HGNC:324	-	-	-	5	-	-	-	-	-	-	-	3595858138146360	-	-	-	-	-
rs1802036	HSCHR6_MHC_QBL_CTG1:3391453-3391453	G	3_prime_UTR_variant	MODIFIER	AGPAT1	ENSG00000206324	Transcript	ENST00000399829.5	protein_coding	2025-07-07	-	-	-	2128	-	-	-	-	rs1802036	A	A/C/G/T	-	-1	-	HGNC	HGNC:324	-	-	-	5	-	-	-	-	-	-	-	3595858138146360	-	-	-	-	-
rs1802036	HSCHR6_MHC_QBL_CTG1:3391453-3391453	T	3_prime_UTR_variant	MODIFIER	AGPAT1	ENSG00000206324	Transcript	ENST00000399829.5	protein_coding	2025-07-07	-	-	-	2128	-	-	-	-	rs1802036	A	A/C/G/T	-	-1	-	HGNC	HGNC:324	-	-	-	5	-	-	-	-	-	-	-	3595858138146360	-	-	-	-	-
rs1802036	HSCHR6_MHC_QBL_CTG1:3391453-3391453	C	3_prime_UTR_variant	MODIFIER	AGPAT1	ENSG00000206324	Transcript	ENST00000399830.5	protein_coding	2025-07-07	-	-	-	1977	-	-	-	-	rs1802036	A	A/C/G/T	-	-1	-	HGNC	HGNC:324	-	-	-	2	-	-	-	-	-	-	-	3595858138146360	-	-	-	-	-
rs1802036	HSCHR6_MHC_QBL_CTG1:3391453-3391453	G	3_prime_UTR_variant	MODIFIER	AGPAT1	ENSG00000206324	Transcript	ENST00000399830.5	protein_coding	2025-07-07	-	-	-	1977	-	-	-	-	rs1802036	A	A/C/G/T	-	-1	-	HGNC	HGNC:324	-	-	-	2	-	-	-	-	-	-	-	3595858138146360	-	-	-	-	-
rs1802036	HSCHR6_MHC_QBL_CTG1:3391453-3391453	T	3_prime_UTR_variant	MODIFIER	AGPAT1	ENSG00000206324	Transcript	ENST00000399830.5	protein_coding	2025-07-07	-	-	-	1977	-	-	-	-	rs1802036	A	A/C/G/T	-	-1	-	HGNC	HGNC:324	-	-	-	2	-	-	-	-	-	-	-	3595858138146360	-	-	-	-	-
rs1802036	HSCHR6_MHC_QBL_CTG1:3391453-3391453	C	3_prime_UTR_variant	MODIFIER	AGPAT1	ENSG00000206324	Transcript	ENST00000399833.7	protein_coding	2025-07-07	-	-	-	2194	-	-	-	-	rs1802036	A	A/C/G/T	-	-1	-	HGNC	HGNC:324	-	-	-	1	-	-	-	-	-	-	-	3595858138146360	-	-	-	-	-
rs1802036	HSCHR6_MHC_QBL_CTG1:3391453-3391453	G	3_prime_UTR_variant	MODIFIER	AGPAT1	ENSG00000206324	Transcript	ENST00000399833.7	protein_coding	2025-07-07	-	-	-	2194	-	-	-	-	rs1802036	A	A/C/G/T	-	-1	-	HGNC	HGNC:324	-	-	-	1	-	-	-	-	-	-	-	3595858138146360	-	-	-	-	-
rs1802036	HSCHR6_MHC_QBL_CTG1:3391453-3391453	T	3_prime_UTR_variant	MODIFIER	AGPAT1	ENSG00000206324	Transcript	ENST00000399833.7	protein_coding	2025-07-07	-	-	-	2194	-	-	-	-	rs1802036	A	A/C/G/T	-	-1	-	HGNC	HGNC:324	-	-	-	1	-	-	-	-	-	-	-	3595858138146360	-	-	-	-	-
rs1802036	HSCHR6_MHC_QBL_CTG1:3391453-3391453	C	downstream_gene_variant	MODIFIER	PPT2	ENSG00000206329	Transcript	ENST00000399856.5	protein_coding	-	-	-	-	-	-	-	-	-	rs1802036	A	A/C/G/T	4574	1	-	HGNC	HGNC:9326	-	-	-	5	-	-	-	-	-	-	-	3595858138146360	-	-	-	-	-
rs1802036	HSCHR6_MHC_QBL_CTG1:3391453-3391453	G	downstream_gene_variant	MODIFIER	PPT2	ENSG00000206329	Transcript	ENST00000399856.5	protein_coding	-	-	-	-	-	-	-	-	-	rs1802036	A	A/C/G/T	4574	1	-	HGNC	HGNC:9326	-	-	-	5	-	-	-	-	-	-	-	3595858138146360	-	-	-	-	-
rs1802036	HSCHR6_MHC_QBL_CTG1:3391453-3391453	T	downstream_gene_variant	MODIFIER	PPT2	ENSG00000206329	Transcript	ENST00000399856.5	protein_coding	-	-	-	-	-	-	-	-	-	rs1802036	A	A/C/G/T	4574	1	-	HGNC	HGNC:9326	-	-	-	5	-	-	-	-	-	-	-	3595858138146360	-	-	-	-	-
rs1802036	HSCHR6_MHC_QBL_CTG1:3391453-3391453	C	downstream_gene_variant	MODIFIER	PPT2	ENSG00000206329	Transcript	ENST00000399859.5	protein_coding	-	-	-	-	-	-	-	-	-	rs1802036	A	A/C/G/T	4574	1	-	HGNC	HGNC:9326	-	-	-	1	-	-	-	-	-	-	-	3595858138146360	-	-	-	-	-
rs1802036	HSCHR6_MHC_QBL_CTG1:3391453-3391453	G	downstream_gene_variant	MODIFIER	PPT2	ENSG00000206329	Transcript	ENST00000399859.5	protein_coding	-	-	-	-	-	-	-	-	-	rs1802036	A	A/C/G/T	4574	1	-	HGNC	HGNC:9326	-	-	-	1	-	-	-	-	-	-	-	3595858138146360	-	-	-	-	-
rs1802036	HSCHR6_MHC_QBL_CTG1:3391453-3391453	T	downstream_gene_variant	MODIFIER	PPT2	ENSG00000206329	Transcript	ENST00000399859.5	protein_coding	-	-	-	-	-	-	-	-	-	rs1802036	A	A/C/G/T	4574	1	-	HGNC	HGNC:9326	-	-	-	1	-	-	-	-	-	-	-	3595858138146360	-	-	-	-	-
rs1802036	HSCHR6_MHC_QBL_CTG1:3391453-3391453	C	downstream_gene_variant	MODIFIER	PPT2	ENSG00000206329	Transcript	ENST00000399860.5	protein_coding	-	-	-	-	-	-	-	-	-	rs1802036	A	A/C/G/T	4574	1	-	HGNC	HGNC:9326	-	-	-	5	-	-	-	-	-	-	-	3595858138146360	-	-	-	-	-
rs1802036	HSCHR6_MHC_QBL_CTG1:3391453-3391453	G	downstream_gene_variant	MODIFIER	PPT2	ENSG00000206329	Transcript	ENST00000399860.5	protein_coding	-	-	-	-	-	-	-	-	-	rs1802036	A	A/C/G/T	4574	1	-	HGNC	HGNC:9326	-	-	-	5	-	-	-	-	-	-	-	3595858138146360	-	-	-	-	-
rs1802036	HSCHR6_MHC_QBL_CTG1:3391453-3391453	T	downstream_gene_variant	MODIFIER	PPT2	ENSG00000206329	Transcript	ENST00000399860.5	protein_coding	-	-	-	-	-	-	-	-	-	rs1802036	A	A/C/G/T	4574	1	-	HGNC	HGNC:9326	-	-	-	5	-	-	-	-	-	-	-	3595858138146360	-	-	-	-	-
rs1802036	HSCHR6_MHC_QBL_CTG1:3391453-3391453	C	3_prime_UTR_variant	MODIFIER	EGFL8	ENSG00000244444	Transcript	ENST00000418252.5	protein_coding	2025-09-09	-	-	-	1283	-	-	-	-	rs1802036	A	A/C/G/T	-	1	-	HGNC	HGNC:13944	-	-	-	1	-	-	-	-	-	-	-	3595858138146360	-	-	-	-	-
rs1802036	HSCHR6_MHC_QBL_CTG1:3391453-3391453	G	3_prime_UTR_variant	MODIFIER	EGFL8	ENSG00000244444	Transcript	ENST00000418252.5	protein_coding	2025-09-09	-	-	-	1283	-	-	-	-	rs1802036	A	A/C/G/T	-	1	-	HGNC	HGNC:13944	-	-	-	1	-	-	-	-	-	-	-	3595858138146360	-	-	-	-	-
rs1802036	HSCHR6_MHC_QBL_CTG1:3391453-3391453	T	3_prime_UTR_variant	MODIFIER	EGFL8	ENSG00000244444	Transcript	ENST00000418252.5	protein_coding	2025-09-09	-	-	-	1283	-	-	-	-	rs1802036	A	A/C/G/T	-	1	-	HGNC	HGNC:13944	-	-	-	1	-	-	-	-	-	-	-	3595858138146360	-	-	-	-	-
rs1802036	HSCHR6_MHC_QBL_CTG1:3391453-3391453	C	downstream_gene_variant	MODIFIER	EGFL8	ENSG00000244444	Transcript	ENST00000421005.1	protein_coding	-	-	-	-	-	-	-	-	-	rs1802036	A	A/C/G/T	596	1	cds_end_NF	HGNC	HGNC:13944	-	-	-	5	-	-	-	-	-	-	-	3595858138146360	-	-	-	-	-
rs1802036	HSCHR6_MHC_QBL_CTG1:3391453-3391453	G	downstream_gene_variant	MODIFIER	EGFL8	ENSG00000244444	Transcript	ENST00000421005.1	protein_coding	-	-	-	-	-	-	-	-	-	rs1802036	A	A/C/G/T	596	1	cds_end_NF	HGNC	HGNC:13944	-	-	-	5	-	-	-	-	-	-	-	3595858138146360	-	-	-	-	-
rs1802036	HSCHR6_MHC_QBL_CTG1:3391453-3391453	T	downstream_gene_variant	MODIFIER	EGFL8	ENSG00000244444	Transcript	ENST00000421005.1	protein_coding	-	-	-	-	-	-	-	-	-	rs1802036	A	A/C/G/T	596	1	cds_end_NF	HGNC	HGNC:13944	-	-	-	5	-	-	-	-	-	-	-	3595858138146360	-	-	-	-	-
rs1802036	HSCHR6_MHC_QBL_CTG1:3391453-3391453	C	3_prime_UTR_variant	MODIFIER	EGFL8	ENSG00000244444	Transcript	ENST00000443511.6	protein_coding	2025-09-09	-	-	-	1281	-	-	-	-	rs1802036	A	A/C/G/T	-	1	-	HGNC	HGNC:13944	-	-	-	1	-	-	-	-	-	-	-	3595858138146360	-	-	-	-	-
rs1802036	HSCHR6_MHC_QBL_CTG1:3391453-3391453	G	3_prime_UTR_variant	MODIFIER	EGFL8	ENSG00000244444	Transcript	ENST00000443511.6	protein_coding	2025-09-09	-	-	-	1281	-	-	-	-	rs1802036	A	A/C/G/T	-	1	-	HGNC	HGNC:13944	-	-	-	1	-	-	-	-	-	-	-	3595858138146360	-	-	-	-	-
rs1802036	HSCHR6_MHC_QBL_CTG1:3391453-3391453	T	3_prime_UTR_variant	MODIFIER	EGFL8	ENSG00000244444	Transcript	ENST00000443511.6	protein_coding	2025-09-09	-	-	-	1281	-	-	-	-	rs1802036	A	A/C/G/T	-	1	-	HGNC	HGNC:13944	-	-	-	1	-	-	-	-	-	-	-	3595858138146360	-	-	-	-	-
rs1802036	HSCHR6_MHC_QBL_CTG1:3391453-3391453	C	non_coding_transcript_exon_variant	MODIFIER	EGFL8	ENSG00000244444	Transcript	ENST00000460103.5	retained_intron	2025-06-06	-	-	-	2412	-	-	-	-	rs1802036	A	A/C/G/T	-	1	-	HGNC	HGNC:13944	-	-	-	2	-	-	-	-	-	-	-	3595858138146360	-	-	-	-	-
rs1802036	HSCHR6_MHC_QBL_CTG1:3391453-3391453	G	non_coding_transcript_exon_variant	MODIFIER	EGFL8	ENSG00000244444	Transcript	ENST00000460103.5	retained_intron	2025-06-06	-	-	-	2412	-	-	-	-	rs1802036	A	A/C/G/T	-	1	-	HGNC	HGNC:13944	-	-	-	2	-	-	-	-	-	-	-	3595858138146360	-	-	-	-	-
rs1802036	HSCHR6_MHC_QBL_CTG1:3391453-3391453	T	non_coding_transcript_exon_variant	MODIFIER	EGFL8	ENSG00000244444	Transcript	ENST00000460103.5	retained_intron	2025-06-06	-	-	-	2412	-	-	-	-	rs1802036	A	A/C/G/T	-	1	-	HGNC	HGNC:13944	-	-	-	2	-	-	-	-	-	-	-	3595858138146360	-	-	-	-	-
rs1802036	HSCHR6_MHC_QBL_CTG1:3391453-3391453	C	non_coding_transcript_exon_variant	MODIFIER	AGPAT1	ENSG00000206324	Transcript	ENST00000474400.5	protein_coding_CDS_not_defined	2025-05-05	-	-	-	2408	-	-	-	-	rs1802036	A	A/C/G/T	-	-1	-	HGNC	HGNC:324	-	-	-	2	-	-	-	-	-	-	-	3595858138146360	-	-	-	-	-
rs1802036	HSCHR6_MHC_QBL_CTG1:3391453-3391453	G	non_coding_transcript_exon_variant	MODIFIER	AGPAT1	ENSG00000206324	Transcript	ENST00000474400.5	protein_coding_CDS_not_defined	2025-05-05	-	-	-	2408	-	-	-	-	rs1802036	A	A/C/G/T	-	-1	-	HGNC	HGNC:324	-	-	-	2	-	-	-	-	-	-	-	3595858138146360	-	-	-	-	-
rs1802036	HSCHR6_MHC_QBL_CTG1:3391453-3391453	T	non_coding_transcript_exon_variant	MODIFIER	AGPAT1	ENSG00000206324	Transcript	ENST00000474400.5	protein_coding_CDS_not_defined	2025-05-05	-	-	-	2408	-	-	-	-	rs1802036	A	A/C/G/T	-	-1	-	HGNC	HGNC:324	-	-	-	2	-	-	-	-	-	-	-	3595858138146360	-	-	-	-	-
rs1802036	HSCHR6_MHC_QBL_CTG1:3391453-3391453	C	downstream_gene_variant	MODIFIER	AGPAT1	ENSG00000206324	Transcript	ENST00000477154.1	protein_coding_CDS_not_defined	-	-	-	-	-	-	-	-	-	rs1802036	A	A/C/G/T	1913	-1	-	HGNC	HGNC:324	-	-	-	5	-	-	-	-	-	-	-	3595858138146360	-	-	-	-	-
rs1802036	HSCHR6_MHC_QBL_CTG1:3391453-3391453	G	downstream_gene_variant	MODIFIER	AGPAT1	ENSG00000206324	Transcript	ENST00000477154.1	protein_coding_CDS_not_defined	-	-	-	-	-	-	-	-	-	rs1802036	A	A/C/G/T	1913	-1	-	HGNC	HGNC:324	-	-	-	5	-	-	-	-	-	-	-	3595858138146360	-	-	-	-	-
rs1802036	HSCHR6_MHC_QBL_CTG1:3391453-3391453	T	downstream_gene_variant	MODIFIER	AGPAT1	ENSG00000206324	Transcript	ENST00000477154.1	protein_coding_CDS_not_defined	-	-	-	-	-	-	-	-	-	rs1802036	A	A/C/G/T	1913	-1	-	HGNC	HGNC:324	-	-	-	5	-	-	-	-	-	-	-	3595858138146360	-	-	-	-	-
rs1802036	HSCHR6_MHC_QBL_CTG1:3391453-3391453	C	non_coding_transcript_exon_variant	MODIFIER	EGFL8	ENSG00000244444	Transcript	ENST00000479403.1	protein_coding_CDS_not_defined	2025-02-02	-	-	-	426	-	-	-	-	rs1802036	A	A/C/G/T	-	1	-	HGNC	HGNC:13944	-	-	-	2	-	-	-	-	-	-	-	3595858138146360	-	-	-	-	-
rs1802036	HSCHR6_MHC_QBL_CTG1:3391453-3391453	G	non_coding_transcript_exon_variant	MODIFIER	EGFL8	ENSG00000244444	Transcript	ENST00000479403.1	protein_coding_CDS_not_defined	2025-02-02	-	-	-	426	-	-	-	-	rs1802036	A	A/C/G/T	-	1	-	HGNC	HGNC:13944	-	-	-	2	-	-	-	-	-	-	-	3595858138146360	-	-	-	-	-
rs1802036	HSCHR6_MHC_QBL_CTG1:3391453-3391453	T	non_coding_transcript_exon_variant	MODIFIER	EGFL8	ENSG00000244444	Transcript	ENST00000479403.1	protein_coding_CDS_not_defined	2025-02-02	-	-	-	426	-	-	-	-	rs1802036	A	A/C/G/T	-	1	-	HGNC	HGNC:13944	-	-	-	2	-	-	-	-	-	-	-	3595858138146360	-	-	-	-	-
rs1802036	HSCHR6_MHC_QBL_CTG1:3391453-3391453	C	downstream_gene_variant	MODIFIER	EGFL8	ENSG00000244444	Transcript	ENST00000496180.1	retained_intron	-	-	-	-	-	-	-	-	-	rs1802036	A	A/C/G/T	1083	1	-	HGNC	HGNC:13944	-	-	-	3	-	-	-	-	-	-	-	3595858138146360	-	-	-	-	-
rs1802036	HSCHR6_MHC_QBL_CTG1:3391453-3391453	G	downstream_gene_variant	MODIFIER	EGFL8	ENSG00000244444	Transcript	ENST00000496180.1	retained_intron	-	-	-	-	-	-	-	-	-	rs1802036	A	A/C/G/T	1083	1	-	HGNC	HGNC:13944	-	-	-	3	-	-	-	-	-	-	-	3595858138146360	-	-	-	-	-
rs1802036	HSCHR6_MHC_QBL_CTG1:3391453-3391453	T	downstream_gene_variant	MODIFIER	EGFL8	ENSG00000244444	Transcript	ENST00000496180.1	retained_intron	-	-	-	-	-	-	-	-	-	rs1802036	A	A/C/G/T	1083	1	-	HGNC	HGNC:13944	-	-	-	3	-	-	-	-	-	-	-	3595858138146360	-	-	-	-	-
rs1802036	HSCHR6_MHC_QBL_CTG1:3391453-3391453	C	downstream_gene_variant	MODIFIER	PPT2	ENSG00000206329	Transcript	ENST00000546871.2	protein_coding	-	-	-	-	-	-	-	-	-	rs1802036	A	A/C/G/T	4572	1	-	HGNC	HGNC:9326	-	-	-	1	-	-	-	-	-	-	-	3595858138146360	-	-	-	-	-
rs1802036	HSCHR6_MHC_QBL_CTG1:3391453-3391453	G	downstream_gene_variant	MODIFIER	PPT2	ENSG00000206329	Transcript	ENST00000546871.2	protein_coding	-	-	-	-	-	-	-	-	-	rs1802036	A	A/C/G/T	4572	1	-	HGNC	HGNC:9326	-	-	-	1	-	-	-	-	-	-	-	3595858138146360	-	-	-	-	-
rs1802036	HSCHR6_MHC_QBL_CTG1:3391453-3391453	T	downstream_gene_variant	MODIFIER	PPT2	ENSG00000206329	Transcript	ENST00000546871.2	protein_coding	-	-	-	-	-	-	-	-	-	rs1802036	A	A/C/G/T	4572	1	-	HGNC	HGNC:9326	-	-	-	1	-	-	-	-	-	-	-	3595858138146360	-	-	-	-	-
rs12663103	HSCHR6_MHC_QBL_CTG1:3416746-3416746	C	downstream_gene_variant	MODIFIER	NOTCH4	ENSG00000206312	Transcript	ENST00000383264.4	protein_coding	-	-	-	-	-	-	-	-	-	rs12663103	T	T/C	1296	-1	-	HGNC	HGNC:7884	-	-	-	1	-	-	-	-	-	-	-	25655172	-	-	-	-	-
rs12663103	HSCHR6_MHC_QBL_CTG1:3416746-3416746	C	upstream_gene_variant	MODIFIER	GPSM3	ENSG00000206314	Transcript	ENST00000383265.8	protein_coding	-	-	-	-	-	-	-	-	-	rs12663103	T	T/C	641	-1	-	HGNC	HGNC:13945	-	-	-	1	-	-	-	-	-	-	-	25655172	-	-	-	-	-
rs12663103	HSCHR6_MHC_QBL_CTG1:3416746-3416746	C	intron_variant	MODIFIER	GPSM3	ENSG00000206314	Transcript	ENST00000383269.2	protein_coding	-	2025-03-07	-	-	-	-	-	-	-	rs12663103	T	T/C	-	-1	-	HGNC	HGNC:13945	-	-	-	1	-	-	-	-	-	-	-	25655172	-	-	-	-	-
rs12663103	HSCHR6_MHC_QBL_CTG1:3416746-3416746	C	upstream_gene_variant	MODIFIER	PBX2	ENSG00000206315	Transcript	ENST00000383270.4	protein_coding	-	-	-	-	-	-	-	-	-	rs12663103	T	T/C	3361	-1	-	HGNC	HGNC:8633	-	-	-	1	-	-	-	-	-	-	-	25655172	-	-	-	-	-
rs12663103	HSCHR6_MHC_QBL_CTG1:3416746-3416746	C	upstream_gene_variant	MODIFIER	PBX2	ENSG00000206315	Transcript	ENST00000462393.1	retained_intron	-	-	-	-	-	-	-	-	-	rs12663103	T	T/C	4731	-1	-	HGNC	HGNC:8633	-	-	-	2	-	-	-	-	-	-	-	25655172	-	-	-	-	-
rs12663103	HSCHR6_MHC_QBL_CTG1:3416746-3416746	C	upstream_gene_variant	MODIFIER	PBX2	ENSG00000206315	Transcript	ENST00000466603.1	retained_intron	-	-	-	-	-	-	-	-	-	rs12663103	T	T/C	4470	-1	-	HGNC	HGNC:8633	-	-	-	2	-	-	-	-	-	-	-	25655172	-	-	-	-	-
rs12663103	HSCHR6_MHC_QBL_CTG1:3416746-3416746	C	downstream_gene_variant	MODIFIER	NOTCH4	ENSG00000206312	Transcript	ENST00000468933.1	retained_intron	-	-	-	-	-	-	-	-	-	rs12663103	T	T/C	1296	-1	-	HGNC	HGNC:7884	-	-	-	3	-	-	-	-	-	-	-	25655172	-	-	-	-	-
rs12663103	HSCHR6_MHC_QBL_CTG1:3416746-3416746	C	downstream_gene_variant	MODIFIER	NOTCH4	ENSG00000206312	Transcript	ENST00000476219.1	retained_intron	-	-	-	-	-	-	-	-	-	rs12663103	T	T/C	1296	-1	-	HGNC	HGNC:7884	-	-	-	5	-	-	-	-	-	-	-	25655172	-	-	-	-	-
rs12663103	HSCHR6_MHC_QBL_CTG1:3416746-3416746	C	upstream_gene_variant	MODIFIER	GPSM3	ENSG00000206314	Transcript	ENST00000481251.5	nonsense_mediated_decay	-	-	-	-	-	-	-	-	-	rs12663103	T	T/C	662	-1	-	HGNC	HGNC:13945	-	-	-	2	-	-	-	-	-	-	-	25655172	-	-	-	-	-
rs12663103	HSCHR6_MHC_QBL_CTG1:3416746-3416746	C	upstream_gene_variant	MODIFIER	PBX2	ENSG00000206315	Transcript	ENST00000489815.5	retained_intron	-	-	-	-	-	-	-	-	-	rs12663103	T	T/C	3605	-1	-	HGNC	HGNC:8633	-	-	-	1	-	-	-	-	-	-	-	25655172	-	-	-	-	-
rs12663103	HSCHR6_MHC_QBL_CTG1:3416746-3416746	C	upstream_gene_variant	MODIFIER	GPSM3	ENSG00000206314	Transcript	ENST00000494847.5	protein_coding	-	-	-	-	-	-	-	-	-	rs12663103	T	T/C	679	-1	-	HGNC	HGNC:13945	-	-	-	5	-	-	-	-	-	-	-	25655172	-	-	-	-	-
rs12663103	HSCHR6_MHC_QBL_CTG1:3416746-3416746	C	upstream_gene_variant	MODIFIER	GPSM3	ENSG00000206314	Transcript	ENST00000616454.1	protein_coding	-	-	-	-	-	-	-	-	-	rs12663103	T	T/C	429	-1	-	HGNC	HGNC:13945	-	-	-	5	-	-	-	-	-	-	-	25655172	-	-	-	-	-
rs8192583	HSCHR6_MHC_QBL_CTG1:3418696-3418696	A	synonymous_variant	LOW	NOTCH4	ENSG00000206312	Transcript	ENST00000383264.4	protein_coding	30/30	-	-	-	6091	5952	1984	D	gaC/gaT	rs8192583	G	G/A/T	-	-1	-	HGNC	HGNC:7884	-	-	-	1	-	-	-	-	benign	-	1	1914381519680440	-	-	-	-	-
rs8192583	HSCHR6_MHC_QBL_CTG1:3418696-3418696	T	missense_variant	MODERATE	NOTCH4	ENSG00000206312	Transcript	ENST00000383264.4	protein_coding	30/30	-	-	-	6091	5952	1984	D/E	gaC/gaA	rs8192583	G	G/A/T	-	-1	-	HGNC	HGNC:7884	-	-	-	1	-	tolerated_low_confidence(0.08)	benign(0.003)	-	-	-	1	1914381519680440	-	-	-	-	-
rs8192583	HSCHR6_MHC_QBL_CTG1:3418696-3418696	A	upstream_gene_variant	MODIFIER	GPSM3	ENSG00000206314	Transcript	ENST00000383265.8	protein_coding	-	-	-	-	-	-	-	-	-	rs8192583	G	G/A/T	2591	-1	-	HGNC	HGNC:13945	-	-	-	1	-	-	-	-	benign	-	1	1914381519680440	-	-	-	-	-
rs8192583	HSCHR6_MHC_QBL_CTG1:3418696-3418696	T	upstream_gene_variant	MODIFIER	GPSM3	ENSG00000206314	Transcript	ENST00000383265.8	protein_coding	-	-	-	-	-	-	-	-	-	rs8192583	G	G/A/T	2591	-1	-	HGNC	HGNC:13945	-	-	-	1	-	-	-	-	-	-	1	1914381519680440	-	-	-	-	-
rs8192583	HSCHR6_MHC_QBL_CTG1:3418696-3418696	A	5_prime_UTR_variant	MODIFIER	GPSM3	ENSG00000206314	Transcript	ENST00000383269.2	protein_coding	2025-01-08	-	-	-	27	-	-	-	-	rs8192583	G	G/A/T	-	-1	-	HGNC	HGNC:13945	-	-	-	1	-	-	-	-	benign	-	1	1914381519680440	-	-	-	-	-
rs8192583	HSCHR6_MHC_QBL_CTG1:3418696-3418696	T	5_prime_UTR_variant	MODIFIER	GPSM3	ENSG00000206314	Transcript	ENST00000383269.2	protein_coding	2025-01-08	-	-	-	27	-	-	-	-	rs8192583	G	G/A/T	-	-1	-	HGNC	HGNC:13945	-	-	-	1	-	-	-	-	-	-	1	1914381519680440	-	-	-	-	-
rs8192583	HSCHR6_MHC_QBL_CTG1:3418696-3418696	A	non_coding_transcript_exon_variant	MODIFIER	NOTCH4	ENSG00000206312	Transcript	ENST00000468933.1	retained_intron	2025-02-02	-	-	-	978	-	-	-	-	rs8192583	G	G/A/T	-	-1	-	HGNC	HGNC:7884	-	-	-	3	-	-	-	-	benign	-	1	1914381519680440	-	-	-	-	-
rs8192583	HSCHR6_MHC_QBL_CTG1:3418696-3418696	T	non_coding_transcript_exon_variant	MODIFIER	NOTCH4	ENSG00000206312	Transcript	ENST00000468933.1	retained_intron	2025-02-02	-	-	-	978	-	-	-	-	rs8192583	G	G/A/T	-	-1	-	HGNC	HGNC:7884	-	-	-	3	-	-	-	-	-	-	1	1914381519680440	-	-	-	-	-
rs8192583	HSCHR6_MHC_QBL_CTG1:3418696-3418696	A	non_coding_transcript_exon_variant	MODIFIER	NOTCH4	ENSG00000206312	Transcript	ENST00000476219.1	retained_intron	2025-10-10	-	-	-	4613	-	-	-	-	rs8192583	G	G/A/T	-	-1	-	HGNC	HGNC:7884	-	-	-	5	-	-	-	-	benign	-	1	1914381519680440	-	-	-	-	-
rs8192583	HSCHR6_MHC_QBL_CTG1:3418696-3418696	T	non_coding_transcript_exon_variant	MODIFIER	NOTCH4	ENSG00000206312	Transcript	ENST00000476219.1	retained_intron	2025-10-10	-	-	-	4613	-	-	-	-	rs8192583	G	G/A/T	-	-1	-	HGNC	HGNC:7884	-	-	-	5	-	-	-	-	-	-	1	1914381519680440	-	-	-	-	-
rs8192583	HSCHR6_MHC_QBL_CTG1:3418696-3418696	A	upstream_gene_variant	MODIFIER	GPSM3	ENSG00000206314	Transcript	ENST00000481251.5	nonsense_mediated_decay	-	-	-	-	-	-	-	-	-	rs8192583	G	G/A/T	2612	-1	-	HGNC	HGNC:13945	-	-	-	2	-	-	-	-	benign	-	1	1914381519680440	-	-	-	-	-
rs8192583	HSCHR6_MHC_QBL_CTG1:3418696-3418696	T	upstream_gene_variant	MODIFIER	GPSM3	ENSG00000206314	Transcript	ENST00000481251.5	nonsense_mediated_decay	-	-	-	-	-	-	-	-	-	rs8192583	G	G/A/T	2612	-1	-	HGNC	HGNC:13945	-	-	-	2	-	-	-	-	-	-	1	1914381519680440	-	-	-	-	-
rs8192583	HSCHR6_MHC_QBL_CTG1:3418696-3418696	A	upstream_gene_variant	MODIFIER	GPSM3	ENSG00000206314	Transcript	ENST00000494847.5	protein_coding	-	-	-	-	-	-	-	-	-	rs8192583	G	G/A/T	2629	-1	-	HGNC	HGNC:13945	-	-	-	5	-	-	-	-	benign	-	1	1914381519680440	-	-	-	-	-
rs8192583	HSCHR6_MHC_QBL_CTG1:3418696-3418696	T	upstream_gene_variant	MODIFIER	GPSM3	ENSG00000206314	Transcript	ENST00000494847.5	protein_coding	-	-	-	-	-	-	-	-	-	rs8192583	G	G/A/T	2629	-1	-	HGNC	HGNC:13945	-	-	-	5	-	-	-	-	-	-	1	1914381519680440	-	-	-	-	-
rs8192583	HSCHR6_MHC_QBL_CTG1:3418696-3418696	A	upstream_gene_variant	MODIFIER	GPSM3	ENSG00000206314	Transcript	ENST00000616454.1	protein_coding	-	-	-	-	-	-	-	-	-	rs8192583	G	G/A/T	2379	-1	-	HGNC	HGNC:13945	-	-	-	5	-	-	-	-	benign	-	1	1914381519680440	-	-	-	-	-
rs8192583	HSCHR6_MHC_QBL_CTG1:3418696-3418696	T	upstream_gene_variant	MODIFIER	GPSM3	ENSG00000206314	Transcript	ENST00000616454.1	protein_coding	-	-	-	-	-	-	-	-	-	rs8192583	G	G/A/T	2379	-1	-	HGNC	HGNC:13945	-	-	-	5	-	-	-	-	-	-	1	1914381519680440	-	-	-	-	-
rs8192579	HSCHR6_MHC_QBL_CTG1:3419221-3419221	A	missense_variant	MODERATE	NOTCH4	ENSG00000206312	Transcript	ENST00000383264.4	protein_coding	30/30	-	-	-	5566	5427	1809	Q/H	caA/caT	rs8192579	T	T/A/C/G	-	-1	-	HGNC	HGNC:7884	-	-	-	1	-	deleterious(0.01)	probably_damaging(0.971)	-	-	-	1	19143815	-	-	-	-	-
rs8192579	HSCHR6_MHC_QBL_CTG1:3419221-3419221	C	synonymous_variant	LOW	NOTCH4	ENSG00000206312	Transcript	ENST00000383264.4	protein_coding	30/30	-	-	-	5566	5427	1809	Q	caA/caG	rs8192579	T	T/A/C/G	-	-1	-	HGNC	HGNC:7884	-	-	-	1	-	-	-	-	benign	-	1	19143815	-	-	-	-	-
rs8192579	HSCHR6_MHC_QBL_CTG1:3419221-3419221	G	missense_variant	MODERATE	NOTCH4	ENSG00000206312	Transcript	ENST00000383264.4	protein_coding	30/30	-	-	-	5566	5427	1809	Q/H	caA/caC	rs8192579	T	T/A/C/G	-	-1	-	HGNC	HGNC:7884	-	-	-	1	-	deleterious(0.01)	probably_damaging(0.971)	-	-	-	1	19143815	-	-	-	-	-
rs8192579	HSCHR6_MHC_QBL_CTG1:3419221-3419221	A	upstream_gene_variant	MODIFIER	GPSM3	ENSG00000206314	Transcript	ENST00000383265.8	protein_coding	-	-	-	-	-	-	-	-	-	rs8192579	T	T/A/C/G	3116	-1	-	HGNC	HGNC:13945	-	-	-	1	-	-	-	-	-	-	1	19143815	-	-	-	-	-
rs8192579	HSCHR6_MHC_QBL_CTG1:3419221-3419221	C	upstream_gene_variant	MODIFIER	GPSM3	ENSG00000206314	Transcript	ENST00000383265.8	protein_coding	-	-	-	-	-	-	-	-	-	rs8192579	T	T/A/C/G	3116	-1	-	HGNC	HGNC:13945	-	-	-	1	-	-	-	-	benign	-	1	19143815	-	-	-	-	-
rs8192579	HSCHR6_MHC_QBL_CTG1:3419221-3419221	G	upstream_gene_variant	MODIFIER	GPSM3	ENSG00000206314	Transcript	ENST00000383265.8	protein_coding	-	-	-	-	-	-	-	-	-	rs8192579	T	T/A/C/G	3116	-1	-	HGNC	HGNC:13945	-	-	-	1	-	-	-	-	-	-	1	19143815	-	-	-	-	-
rs8192579	HSCHR6_MHC_QBL_CTG1:3419221-3419221	A	upstream_gene_variant	MODIFIER	GPSM3	ENSG00000206314	Transcript	ENST00000383269.2	protein_coding	-	-	-	-	-	-	-	-	-	rs8192579	T	T/A/C/G	499	-1	-	HGNC	HGNC:13945	-	-	-	1	-	-	-	-	-	-	1	19143815	-	-	-	-	-
rs8192579	HSCHR6_MHC_QBL_CTG1:3419221-3419221	C	upstream_gene_variant	MODIFIER	GPSM3	ENSG00000206314	Transcript	ENST00000383269.2	protein_coding	-	-	-	-	-	-	-	-	-	rs8192579	T	T/A/C/G	499	-1	-	HGNC	HGNC:13945	-	-	-	1	-	-	-	-	benign	-	1	19143815	-	-	-	-	-
rs8192579	HSCHR6_MHC_QBL_CTG1:3419221-3419221	G	upstream_gene_variant	MODIFIER	GPSM3	ENSG00000206314	Transcript	ENST00000383269.2	protein_coding	-	-	-	-	-	-	-	-	-	rs8192579	T	T/A/C/G	499	-1	-	HGNC	HGNC:13945	-	-	-	1	-	-	-	-	-	-	1	19143815	-	-	-	-	-
rs8192579	HSCHR6_MHC_QBL_CTG1:3419221-3419221	A	non_coding_transcript_exon_variant	MODIFIER	NOTCH4	ENSG00000206312	Transcript	ENST00000468933.1	retained_intron	2025-02-02	-	-	-	453	-	-	-	-	rs8192579	T	T/A/C/G	-	-1	-	HGNC	HGNC:7884	-	-	-	3	-	-	-	-	-	-	1	19143815	-	-	-	-	-
rs8192579	HSCHR6_MHC_QBL_CTG1:3419221-3419221	C	non_coding_transcript_exon_variant	MODIFIER	NOTCH4	ENSG00000206312	Transcript	ENST00000468933.1	retained_intron	2025-02-02	-	-	-	453	-	-	-	-	rs8192579	T	T/A/C/G	-	-1	-	HGNC	HGNC:7884	-	-	-	3	-	-	-	-	benign	-	1	19143815	-	-	-	-	-
rs8192579	HSCHR6_MHC_QBL_CTG1:3419221-3419221	G	non_coding_transcript_exon_variant	MODIFIER	NOTCH4	ENSG00000206312	Transcript	ENST00000468933.1	retained_intron	2025-02-02	-	-	-	453	-	-	-	-	rs8192579	T	T/A/C/G	-	-1	-	HGNC	HGNC:7884	-	-	-	3	-	-	-	-	-	-	1	19143815	-	-	-	-	-
rs8192579	HSCHR6_MHC_QBL_CTG1:3419221-3419221	A	non_coding_transcript_exon_variant	MODIFIER	NOTCH4	ENSG00000206312	Transcript	ENST00000476219.1	retained_intron	2025-10-10	-	-	-	4088	-	-	-	-	rs8192579	T	T/A/C/G	-	-1	-	HGNC	HGNC:7884	-	-	-	5	-	-	-	-	-	-	1	19143815	-	-	-	-	-
rs8192579	HSCHR6_MHC_QBL_CTG1:3419221-3419221	C	non_coding_transcript_exon_variant	MODIFIER	NOTCH4	ENSG00000206312	Transcript	ENST00000476219.1	retained_intron	2025-10-10	-	-	-	4088	-	-	-	-	rs8192579	T	T/A/C/G	-	-1	-	HGNC	HGNC:7884	-	-	-	5	-	-	-	-	benign	-	1	19143815	-	-	-	-	-
rs8192579	HSCHR6_MHC_QBL_CTG1:3419221-3419221	G	non_coding_transcript_exon_variant	MODIFIER	NOTCH4	ENSG00000206312	Transcript	ENST00000476219.1	retained_intron	2025-10-10	-	-	-	4088	-	-	-	-	rs8192579	T	T/A/C/G	-	-1	-	HGNC	HGNC:7884	-	-	-	5	-	-	-	-	-	-	1	19143815	-	-	-	-	-
rs8192579	HSCHR6_MHC_QBL_CTG1:3419221-3419221	A	upstream_gene_variant	MODIFIER	GPSM3	ENSG00000206314	Transcript	ENST00000481251.5	nonsense_mediated_decay	-	-	-	-	-	-	-	-	-	rs8192579	T	T/A/C/G	3137	-1	-	HGNC	HGNC:13945	-	-	-	2	-	-	-	-	-	-	1	19143815	-	-	-	-	-
rs8192579	HSCHR6_MHC_QBL_CTG1:3419221-3419221	C	upstream_gene_variant	MODIFIER	GPSM3	ENSG00000206314	Transcript	ENST00000481251.5	nonsense_mediated_decay	-	-	-	-	-	-	-	-	-	rs8192579	T	T/A/C/G	3137	-1	-	HGNC	HGNC:13945	-	-	-	2	-	-	-	-	benign	-	1	19143815	-	-	-	-	-
rs8192579	HSCHR6_MHC_QBL_CTG1:3419221-3419221	G	upstream_gene_variant	MODIFIER	GPSM3	ENSG00000206314	Transcript	ENST00000481251.5	nonsense_mediated_decay	-	-	-	-	-	-	-	-	-	rs8192579	T	T/A/C/G	3137	-1	-	HGNC	HGNC:13945	-	-	-	2	-	-	-	-	-	-	1	19143815	-	-	-	-	-
rs8192579	HSCHR6_MHC_QBL_CTG1:3419221-3419221	A	upstream_gene_variant	MODIFIER	GPSM3	ENSG00000206314	Transcript	ENST00000494847.5	protein_coding	-	-	-	-	-	-	-	-	-	rs8192579	T	T/A/C/G	3154	-1	-	HGNC	HGNC:13945	-	-	-	5	-	-	-	-	-	-	1	19143815	-	-	-	-	-
rs8192579	HSCHR6_MHC_QBL_CTG1:3419221-3419221	C	upstream_gene_variant	MODIFIER	GPSM3	ENSG00000206314	Transcript	ENST00000494847.5	protein_coding	-	-	-	-	-	-	-	-	-	rs8192579	T	T/A/C/G	3154	-1	-	HGNC	HGNC:13945	-	-	-	5	-	-	-	-	benign	-	1	19143815	-	-	-	-	-
rs8192579	HSCHR6_MHC_QBL_CTG1:3419221-3419221	G	upstream_gene_variant	MODIFIER	GPSM3	ENSG00000206314	Transcript	ENST00000494847.5	protein_coding	-	-	-	-	-	-	-	-	-	rs8192579	T	T/A/C/G	3154	-1	-	HGNC	HGNC:13945	-	-	-	5	-	-	-	-	-	-	1	19143815	-	-	-	-	-
rs8192579	HSCHR6_MHC_QBL_CTG1:3419221-3419221	A	upstream_gene_variant	MODIFIER	GPSM3	ENSG00000206314	Transcript	ENST00000616454.1	protein_coding	-	-	-	-	-	-	-	-	-	rs8192579	T	T/A/C/G	2904	-1	-	HGNC	HGNC:13945	-	-	-	5	-	-	-	-	-	-	1	19143815	-	-	-	-	-
rs8192579	HSCHR6_MHC_QBL_CTG1:3419221-3419221	C	upstream_gene_variant	MODIFIER	GPSM3	ENSG00000206314	Transcript	ENST00000616454.1	protein_coding	-	-	-	-	-	-	-	-	-	rs8192579	T	T/A/C/G	2904	-1	-	HGNC	HGNC:13945	-	-	-	5	-	-	-	-	benign	-	1	19143815	-	-	-	-	-
rs8192579	HSCHR6_MHC_QBL_CTG1:3419221-3419221	G	upstream_gene_variant	MODIFIER	GPSM3	ENSG00000206314	Transcript	ENST00000616454.1	protein_coding	-	-	-	-	-	-	-	-	-	rs8192579	T	T/A/C/G	2904	-1	-	HGNC	HGNC:13945	-	-	-	5	-	-	-	-	-	-	1	19143815	-	-	-	-	-
rs2114437	HSCHR6_MHC_QBL_CTG1:3421801-3421801	G	intron_variant	MODIFIER	NOTCH4	ENSG00000206312	Transcript	ENST00000383264.4	protein_coding	-	25/29	-	-	-	-	-	-	-	rs2114437	C	C/G/T	-	-1	-	HGNC	HGNC:7884	-	-	-	1	-	-	-	-	benign	-	1	-	-	-	-	-	-
rs2114437	HSCHR6_MHC_QBL_CTG1:3421801-3421801	T	intron_variant	MODIFIER	NOTCH4	ENSG00000206312	Transcript	ENST00000383264.4	protein_coding	-	25/29	-	-	-	-	-	-	-	rs2114437	C	C/G/T	-	-1	-	HGNC	HGNC:7884	-	-	-	1	-	-	-	-	-	-	1	-	-	-	-	-	-
rs2114437	HSCHR6_MHC_QBL_CTG1:3421801-3421801	G	upstream_gene_variant	MODIFIER	GPSM3	ENSG00000206314	Transcript	ENST00000383269.2	protein_coding	-	-	-	-	-	-	-	-	-	rs2114437	C	C/G/T	3079	-1	-	HGNC	HGNC:13945	-	-	-	1	-	-	-	-	benign	-	1	-	-	-	-	-	-
rs2114437	HSCHR6_MHC_QBL_CTG1:3421801-3421801	T	upstream_gene_variant	MODIFIER	GPSM3	ENSG00000206314	Transcript	ENST00000383269.2	protein_coding	-	-	-	-	-	-	-	-	-	rs2114437	C	C/G/T	3079	-1	-	HGNC	HGNC:13945	-	-	-	1	-	-	-	-	-	-	1	-	-	-	-	-	-
rs2114437	HSCHR6_MHC_QBL_CTG1:3421801-3421801	G	upstream_gene_variant	MODIFIER	NOTCH4	ENSG00000206312	Transcript	ENST00000468933.1	retained_intron	-	-	-	-	-	-	-	-	-	rs2114437	C	C/G/T	1626	-1	-	HGNC	HGNC:7884	-	-	-	3	-	-	-	-	benign	-	1	-	-	-	-	-	-
rs2114437	HSCHR6_MHC_QBL_CTG1:3421801-3421801	T	upstream_gene_variant	MODIFIER	NOTCH4	ENSG00000206312	Transcript	ENST00000468933.1	retained_intron	-	-	-	-	-	-	-	-	-	rs2114437	C	C/G/T	1626	-1	-	HGNC	HGNC:7884	-	-	-	3	-	-	-	-	-	-	1	-	-	-	-	-	-
rs2114437	HSCHR6_MHC_QBL_CTG1:3421801-3421801	G	intron_variant,non_coding_transcript_variant	MODIFIER	NOTCH4	ENSG00000206312	Transcript	ENST00000476219.1	retained_intron	-	2025-05-09	-	-	-	-	-	-	-	rs2114437	C	C/G/T	-	-1	-	HGNC	HGNC:7884	-	-	-	5	-	-	-	-	benign	-	1	-	-	-	-	-	-
rs2114437	HSCHR6_MHC_QBL_CTG1:3421801-3421801	T	intron_variant,non_coding_transcript_variant	MODIFIER	NOTCH4	ENSG00000206312	Transcript	ENST00000476219.1	retained_intron	-	2025-05-09	-	-	-	-	-	-	-	rs2114437	C	C/G/T	-	-1	-	HGNC	HGNC:7884	-	-	-	5	-	-	-	-	-	-	1	-	-	-	-	-	-
rs6903053	HSCHR6_MHC_QBL_CTG1:3426710-3426710	T	intron_variant	MODIFIER	NOTCH4	ENSG00000206312	Transcript	ENST00000383264.4	protein_coding	-	20/29	-	-	-	-	-	-	-	rs6903053	C	C/T	-	-1	-	HGNC	HGNC:7884	-	-	-	1	-	-	-	-	-	-	-	-	-	-	-	-	-
rs6903053	HSCHR6_MHC_QBL_CTG1:3426710-3426710	T	non_coding_transcript_exon_variant	MODIFIER	NOTCH4	ENSG00000206312	Transcript	ENST00000476219.1	retained_intron	2025-02-10	-	-	-	415	-	-	-	-	rs6903053	C	C/T	-	-1	-	HGNC	HGNC:7884	-	-	-	5	-	-	-	-	-	-	-	-	-	-	-	-	-
rs6907458	HSCHR6_MHC_QBL_CTG1:3426719-3426719	A	intron_variant	MODIFIER	NOTCH4	ENSG00000206312	Transcript	ENST00000383264.4	protein_coding	-	20/29	-	-	-	-	-	-	-	rs6907458	C	C/A/T	-	-1	-	HGNC	HGNC:7884	-	-	-	1	-	-	-	-	-	-	1	3790342939620200	-	-	-	-	-
rs6907458	HSCHR6_MHC_QBL_CTG1:3426719-3426719	T	intron_variant	MODIFIER	NOTCH4	ENSG00000206312	Transcript	ENST00000383264.4	protein_coding	-	20/29	-	-	-	-	-	-	-	rs6907458	C	C/A/T	-	-1	-	HGNC	HGNC:7884	-	-	-	1	-	-	-	-	-	-	1	3790342939620200	-	-	-	-	-
rs6907458	HSCHR6_MHC_QBL_CTG1:3426719-3426719	A	non_coding_transcript_exon_variant	MODIFIER	NOTCH4	ENSG00000206312	Transcript	ENST00000476219.1	retained_intron	2025-02-10	-	-	-	406	-	-	-	-	rs6907458	C	C/A/T	-	-1	-	HGNC	HGNC:7884	-	-	-	5	-	-	-	-	-	-	1	3790342939620200	-	-	-	-	-
rs6907458	HSCHR6_MHC_QBL_CTG1:3426719-3426719	T	non_coding_transcript_exon_variant	MODIFIER	NOTCH4	ENSG00000206312	Transcript	ENST00000476219.1	retained_intron	2025-02-10	-	-	-	406	-	-	-	-	rs6907458	C	C/A/T	-	-1	-	HGNC	HGNC:7884	-	-	-	5	-	-	-	-	-	-	1	3790342939620200	-	-	-	-	-
rs112126052	HSCHR6_MHC_QBL_CTG1:3429189-3429189	A	intron_variant	MODIFIER	NOTCH4	ENSG00000206312	Transcript	ENST00000383264.4	protein_coding	-	18/29	-	-	-	-	-	-	-	rs112126052	T	T/A/C	-	-1	-	HGNC	HGNC:7884	-	-	-	1	-	-	-	-	-	-	-	-	-	-	-	-	-
rs112126052	HSCHR6_MHC_QBL_CTG1:3429189-3429189	C	intron_variant	MODIFIER	NOTCH4	ENSG00000206312	Transcript	ENST00000383264.4	protein_coding	-	18/29	-	-	-	-	-	-	-	rs112126052	T	T/A/C	-	-1	-	HGNC	HGNC:7884	-	-	-	1	-	-	-	-	-	-	-	-	-	-	-	-	-
rs112126052	HSCHR6_MHC_QBL_CTG1:3429189-3429189	A	downstream_gene_variant	MODIFIER	NOTCH4	ENSG00000206312	Transcript	ENST00000461090.1	protein_coding_CDS_not_defined	-	-	-	-	-	-	-	-	-	rs112126052	T	T/A/C	4943	-1	-	HGNC	HGNC:7884	-	-	-	5	-	-	-	-	-	-	-	-	-	-	-	-	-
rs112126052	HSCHR6_MHC_QBL_CTG1:3429189-3429189	C	downstream_gene_variant	MODIFIER	NOTCH4	ENSG00000206312	Transcript	ENST00000461090.1	protein_coding_CDS_not_defined	-	-	-	-	-	-	-	-	-	rs112126052	T	T/A/C	4943	-1	-	HGNC	HGNC:7884	-	-	-	5	-	-	-	-	-	-	-	-	-	-	-	-	-
rs112126052	HSCHR6_MHC_QBL_CTG1:3429189-3429189	A	upstream_gene_variant	MODIFIER	NOTCH4	ENSG00000206312	Transcript	ENST00000476219.1	retained_intron	-	-	-	-	-	-	-	-	-	rs112126052	T	T/A/C	1811	-1	-	HGNC	HGNC:7884	-	-	-	5	-	-	-	-	-	-	-	-	-	-	-	-	-
rs112126052	HSCHR6_MHC_QBL_CTG1:3429189-3429189	C	upstream_gene_variant	MODIFIER	NOTCH4	ENSG00000206312	Transcript	ENST00000476219.1	retained_intron	-	-	-	-	-	-	-	-	-	rs112126052	T	T/A/C	1811	-1	-	HGNC	HGNC:7884	-	-	-	5	-	-	-	-	-	-	-	-	-	-	-	-	-
rs112738191	HSCHR6_MHC_QBL_CTG1:3439290-3439290	A	intron_variant	MODIFIER	NOTCH4	ENSG00000206312	Transcript	ENST00000383264.4	protein_coding	-	2025-11-29	-	-	-	-	-	-	-	rs112738191	G	G/A	-	-1	-	HGNC	HGNC:7884	-	-	-	1	-	-	-	-	-	-	-	-	-	-	-	-	-
rs112738191	HSCHR6_MHC_QBL_CTG1:3439290-3439290	A	upstream_gene_variant	MODIFIER	NOTCH4	ENSG00000206312	Transcript	ENST00000461090.1	protein_coding_CDS_not_defined	-	-	-	-	-	-	-	-	-	rs112738191	G	G/A	1851	-1	-	HGNC	HGNC:7884	-	-	-	5	-	-	-	-	-	-	-	-	-	-	-	-	-
rs112738191	HSCHR6_MHC_QBL_CTG1:3439290-3439290	A	non_coding_transcript_exon_variant	MODIFIER	NOTCH4	ENSG00000206312	Transcript	ENST00000464153.1	retained_intron	2025-11-11	-	-	-	2847	-	-	-	-	rs112738191	G	G/A	-	-1	-	HGNC	HGNC:7884	-	-	-	1	-	-	-	-	-	-	-	-	-	-	-	-	-
rs8192591	HSCHR6_MHC_QBL_CTG1:3441221-3441221	T	missense_variant	MODERATE	NOTCH4	ENSG00000206312	Transcript	ENST00000383264.4	protein_coding	2025-09-30	-	-	-	1739	1600	534	G/S	Ggc/Agc	rs8192591	C	C/T	-	-1	-	HGNC	HGNC:7884	-	-	-	1	-	tolerated(0.21)	benign(0.401)	-	benign	-	1	2.00412e+175	-	-	-	-	-
rs8192591	HSCHR6_MHC_QBL_CTG1:3441221-3441221	T	upstream_gene_variant	MODIFIER	NOTCH4	ENSG00000206312	Transcript	ENST00000461090.1	protein_coding_CDS_not_defined	-	-	-	-	-	-	-	-	-	rs8192591	C	C/T	3782	-1	-	HGNC	HGNC:7884	-	-	-	5	-	-	-	-	benign	-	1	2.00412e+175	-	-	-	-	-
rs8192591	HSCHR6_MHC_QBL_CTG1:3441221-3441221	T	non_coding_transcript_exon_variant	MODIFIER	NOTCH4	ENSG00000206312	Transcript	ENST00000464153.1	retained_intron	2025-09-11	-	-	-	1729	-	-	-	-	rs8192591	C	C/T	-	-1	-	HGNC	HGNC:7884	-	-	-	1	-	-	-	-	benign	-	1	2.00412e+175	-	-	-	-	-
rs114765365	HSCHR6_MHC_QBL_CTG1:3454942-3454942	C	intergenic_variant	MODIFIER	-	-	-	-	-	-	-	-	-	-	-	-	-	-	rs114765365	T	T/C	-	-	-	-	-	-	-	-	-	-	-	-	-	-	-	-	-	-	-	-	-	-
rs28732180	HSCHR6_MHC_QBL_CTG1:3460288-3460288	T	intergenic_variant	MODIFIER	-	-	-	-	-	-	-	-	-	-	-	-	-	-	rs28732180	C	C/T	-	-	-	-	-	-	-	-	-	-	-	-	-	-	-	1	28928442	-	-	-	-	-
rs139780620	HSCHR6_MHC_QBL_CTG1:3466497-3466498	T	intergenic_variant	MODIFIER	-	-	-	-	-	-	-	-	-	-	-	-	-	-	rs1194916371,rs139780620,rs412657	G	G/T/-/TT	-	-	-	-	-	-	-	-	-	-	-	-	-	-	-	0,0,1	2.33757e+39	-	-	-	-	-
rs139780620	HSCHR6_MHC_QBL_CTG1:3466497-3466498	-	intergenic_variant	MODIFIER	-	-	-	-	-	-	-	-	-	-	-	-	-	-	rs1194916371,rs139780620	G	G/T/-/TT	-	-	-	-	-	-	-	-	-	-	-	-	-	-	-	-	-	-	-	-	-	-
rs139780620	HSCHR6_MHC_QBL_CTG1:3466497-3466498	TT	intergenic_variant	MODIFIER	-	-	-	-	-	-	-	-	-	-	-	-	-	-	rs1194916371,rs139780620	G	G/T/-/TT	-	-	-	-	-	-	-	-	-	-	-	-	-	-	-	-	-	-	-	-	-	-
rs6916062	HSCHR6_MHC_QBL_CTG1:3474607-3474607	A	intergenic_variant	MODIFIER	-	-	-	-	-	-	-	-	-	-	-	-	-	-	rs6916062	C	C/A/T	-	-	-	-	-	-	-	-	-	-	-	-	-	-	-	1	3.03152e+23	-	-	-	-	-
rs6916062	HSCHR6_MHC_QBL_CTG1:3474607-3474607	T	intergenic_variant	MODIFIER	-	-	-	-	-	-	-	-	-	-	-	-	-	-	rs6916062	C	C/A/T	-	-	-	-	-	-	-	-	-	-	-	-	-	-	-	1	3.03152e+23	-	-	-	-	-
rs28895019	HSCHR6_MHC_QBL_CTG1:3486310-3486310	C	intergenic_variant	MODIFIER	-	-	-	-	-	-	-	-	-	-	-	-	-	-	rs28895019	G	G/C	-	-	-	-	-	-	-	-	-	-	-	-	-	-	-	-	-	-	-	-	-	-
rs28732183	HSCHR6_MHC_QBL_CTG1:3490515-3490515	C	intergenic_variant	MODIFIER	-	-	-	-	-	-	-	-	-	-	-	-	-	-	rs28732183	T	T/C	-	-	-	-	-	-	-	-	-	-	-	-	-	-	-	-	-	-	-	-	-	-
rs28732184	HSCHR6_MHC_QBL_CTG1:3493969-3493969	A	intergenic_variant	MODIFIER	-	-	-	-	-	-	-	-	-	-	-	-	-	-	rs28732184	G	G/A	-	-	-	-	-	-	-	-	-	-	-	-	-	-	-	-	-	-	-	-	-	-
rs28895021	HSCHR6_MHC_QBL_CTG1:3501064-3501064	A	intergenic_variant	MODIFIER	-	-	-	-	-	-	-	-	-	-	-	-	-	-	rs28895021	C	C/A	-	-	-	-	-	-	-	-	-	-	-	-	-	-	-	-	-	-	-	-	-	-
rs28732187	HSCHR6_MHC_QBL_CTG1:3512404-3512404	C	downstream_gene_variant	MODIFIER	TSBP1	ENSG00000206310	Transcript	ENST00000383262.6	protein_coding	-	-	-	-	-	-	-	-	-	rs28732187	T	T/C	3694	-1	-	HGNC	HGNC:13922	-	-	-	5	-	-	-	-	-	-	-	-	-	-	-	-	-
rs28732187	HSCHR6_MHC_QBL_CTG1:3512404-3512404	C	downstream_gene_variant	MODIFIER	TSBP1	ENSG00000206310	Transcript	ENST00000399749.5	protein_coding	-	-	-	-	-	-	-	-	-	rs28732187	T	T/C	3694	-1	-	HGNC	HGNC:13922	-	-	-	5	-	-	-	-	-	-	-	-	-	-	-	-	-
rs28732187	HSCHR6_MHC_QBL_CTG1:3512404-3512404	C	downstream_gene_variant	MODIFIER	TSBP1	ENSG00000206310	Transcript	ENST00000614741.4	protein_coding	-	-	-	-	-	-	-	-	-	rs28732187	T	T/C	3977	-1	-	HGNC	HGNC:13922	-	-	-	5	-	-	-	-	-	-	-	-	-	-	-	-	-
rs28732187	HSCHR6_MHC_QBL_CTG1:3512404-3512404	C	downstream_gene_variant	MODIFIER	TSBP1	ENSG00000206310	Transcript	ENST00000615490.4	protein_coding	-	-	-	-	-	-	-	-	-	rs28732187	T	T/C	3952	-1	-	HGNC	HGNC:13922	-	-	-	5	-	-	-	-	-	-	-	-	-	-	-	-	-
rs28732187	HSCHR6_MHC_QBL_CTG1:3512404-3512404	C	downstream_gene_variant	MODIFIER	TSBP1	ENSG00000206310	Transcript	ENST00000620408.1	protein_coding	-	-	-	-	-	-	-	-	-	rs28732187	T	T/C	3977	-1	-	HGNC	HGNC:13922	-	-	-	5	-	-	-	-	-	-	-	-	-	-	-	-	-
rs28732187	HSCHR6_MHC_QBL_CTG1:3512404-3512404	C	downstream_gene_variant	MODIFIER	TSBP1	ENSG00000206310	Transcript	ENST00000620668.4	protein_coding	-	-	-	-	-	-	-	-	-	rs28732187	T	T/C	3977	-1	-	HGNC	HGNC:13922	-	-	-	5	-	-	-	-	-	-	-	-	-	-	-	-	-
rs199936579	HSCHR6_MHC_QBL_CTG1:3519501-3519503	TG	intron_variant	MODIFIER	TSBP1	ENSG00000206310	Transcript	ENST00000383262.6	protein_coding	-	25/25	-	-	-	-	-	-	-	-	TG	GTG/G/GTGTG	-	-1	-	HGNC	HGNC:13922	-	-	-	5	-	-	-	-	-	-	-	-	-	-	-	-	-
rs199936579	HSCHR6_MHC_QBL_CTG1:3519501-3519503	TG	intron_variant	MODIFIER	TSBP1	ENSG00000206310	Transcript	ENST00000399749.5	protein_coding	-	22/22	-	-	-	-	-	-	-	-	TG	GTG/G/GTGTG	-	-1	-	HGNC	HGNC:13922	-	-	-	5	-	-	-	-	-	-	-	-	-	-	-	-	-
rs199936579	HSCHR6_MHC_QBL_CTG1:3519501-3519503	TG	intron_variant	MODIFIER	TSBP1	ENSG00000206310	Transcript	ENST00000614741.4	protein_coding	-	23/23	-	-	-	-	-	-	-	-	TG	GTG/G/GTGTG	-	-1	-	HGNC	HGNC:13922	-	-	-	5	-	-	-	-	-	-	-	-	-	-	-	-	-
rs199936579	HSCHR6_MHC_QBL_CTG1:3519501-3519503	TG	intron_variant	MODIFIER	TSBP1	ENSG00000206310	Transcript	ENST00000615490.4	protein_coding	-	30/33	-	-	-	-	-	-	-	-	TG	GTG/G/GTGTG	-	-1	-	HGNC	HGNC:13922	-	-	-	5	-	-	-	-	-	-	-	-	-	-	-	-	-
rs199936579	HSCHR6_MHC_QBL_CTG1:3519501-3519503	TG	intron_variant	MODIFIER	TSBP1	ENSG00000206310	Transcript	ENST00000620408.1	protein_coding	-	22/22	-	-	-	-	-	-	-	-	TG	GTG/G/GTGTG	-	-1	-	HGNC	HGNC:13922	-	-	-	5	-	-	-	-	-	-	-	-	-	-	-	-	-
rs199936579	HSCHR6_MHC_QBL_CTG1:3519501-3519503	TG	intron_variant	MODIFIER	TSBP1	ENSG00000206310	Transcript	ENST00000620668.4	protein_coding	-	25/25	-	-	-	-	-	-	-	-	TG	GTG/G/GTGTG	-	-1	-	HGNC	HGNC:13922	-	-	-	5	-	-	-	-	-	-	-	-	-	-	-	-	-
rs199936579	HSCHR6_MHC_QBL_CTG1:3519501-3519503	-	intron_variant	MODIFIER	TSBP1	ENSG00000206310	Transcript	ENST00000383262.6	protein_coding	-	25/25	-	-	-	-	-	-	-	rs28993475	TG	GTG/G/GTGTG	-	-1	-	HGNC	HGNC:13922	-	-	-	5	-	-	-	-	-	-	-	-	-	-	-	-	-
rs199936579	HSCHR6_MHC_QBL_CTG1:3519501-3519503	-	intron_variant	MODIFIER	TSBP1	ENSG00000206310	Transcript	ENST00000399749.5	protein_coding	-	22/22	-	-	-	-	-	-	-	rs28993475	TG	GTG/G/GTGTG	-	-1	-	HGNC	HGNC:13922	-	-	-	5	-	-	-	-	-	-	-	-	-	-	-	-	-
rs199936579	HSCHR6_MHC_QBL_CTG1:3519501-3519503	-	intron_variant	MODIFIER	TSBP1	ENSG00000206310	Transcript	ENST00000614741.4	protein_coding	-	23/23	-	-	-	-	-	-	-	rs28993475	TG	GTG/G/GTGTG	-	-1	-	HGNC	HGNC:13922	-	-	-	5	-	-	-	-	-	-	-	-	-	-	-	-	-
rs199936579	HSCHR6_MHC_QBL_CTG1:3519501-3519503	-	intron_variant	MODIFIER	TSBP1	ENSG00000206310	Transcript	ENST00000615490.4	protein_coding	-	30/33	-	-	-	-	-	-	-	rs28993475	TG	GTG/G/GTGTG	-	-1	-	HGNC	HGNC:13922	-	-	-	5	-	-	-	-	-	-	-	-	-	-	-	-	-
rs199936579	HSCHR6_MHC_QBL_CTG1:3519501-3519503	-	intron_variant	MODIFIER	TSBP1	ENSG00000206310	Transcript	ENST00000620408.1	protein_coding	-	22/22	-	-	-	-	-	-	-	rs28993475	TG	GTG/G/GTGTG	-	-1	-	HGNC	HGNC:13922	-	-	-	5	-	-	-	-	-	-	-	-	-	-	-	-	-
rs199936579	HSCHR6_MHC_QBL_CTG1:3519501-3519503	-	intron_variant	MODIFIER	TSBP1	ENSG00000206310	Transcript	ENST00000620668.4	protein_coding	-	25/25	-	-	-	-	-	-	-	rs28993475	TG	GTG/G/GTGTG	-	-1	-	HGNC	HGNC:13922	-	-	-	5	-	-	-	-	-	-	-	-	-	-	-	-	-
rs28732190	HSCHR6_MHC_QBL_CTG1:3549114-3549114	A	intron_variant	MODIFIER	TSBP1	ENSG00000206310	Transcript	ENST00000383262.6	protein_coding	-	17/25	-	-	-	-	-	-	-	rs28732190	C	C/A	-	-1	-	HGNC	HGNC:13922	-	-	-	5	-	-	-	-	-	-	-	-	-	-	-	-	-
rs28732190	HSCHR6_MHC_QBL_CTG1:3549114-3549114	A	intron_variant	MODIFIER	TSBP1	ENSG00000206310	Transcript	ENST00000399749.5	protein_coding	-	16/22	-	-	-	-	-	-	-	rs28732190	C	C/A	-	-1	-	HGNC	HGNC:13922	-	-	-	5	-	-	-	-	-	-	-	-	-	-	-	-	-
rs28732190	HSCHR6_MHC_QBL_CTG1:3549114-3549114	A	non_coding_transcript_exon_variant	MODIFIER	HNRNPA1P2	ENSG00000235171	Transcript	ENST00000436809.1	processed_pseudogene	2025-01-01	-	-	-	514	-	-	-	-	rs28732190	C	C/A	-	1	-	HGNC	HGNC:13958	-	-	-	-	-	-	-	-	-	-	-	-	-	-	-	-	-
rs28732190	HSCHR6_MHC_QBL_CTG1:3549114-3549114	A	intron_variant	MODIFIER	TSBP1	ENSG00000206310	Transcript	ENST00000614741.4	protein_coding	-	16/23	-	-	-	-	-	-	-	rs28732190	C	C/A	-	-1	-	HGNC	HGNC:13922	-	-	-	5	-	-	-	-	-	-	-	-	-	-	-	-	-
rs28732190	HSCHR6_MHC_QBL_CTG1:3549114-3549114	A	intron_variant	MODIFIER	TSBP1	ENSG00000206310	Transcript	ENST00000615490.4	protein_coding	-	21/33	-	-	-	-	-	-	-	rs28732190	C	C/A	-	-1	-	HGNC	HGNC:13922	-	-	-	5	-	-	-	-	-	-	-	-	-	-	-	-	-
rs28732190	HSCHR6_MHC_QBL_CTG1:3549114-3549114	A	intron_variant	MODIFIER	TSBP1	ENSG00000206310	Transcript	ENST00000620408.1	protein_coding	-	16/22	-	-	-	-	-	-	-	rs28732190	C	C/A	-	-1	-	HGNC	HGNC:13922	-	-	-	5	-	-	-	-	-	-	-	-	-	-	-	-	-
rs28732190	HSCHR6_MHC_QBL_CTG1:3549114-3549114	A	intron_variant	MODIFIER	TSBP1	ENSG00000206310	Transcript	ENST00000620668.4	protein_coding	-	17/25	-	-	-	-	-	-	-	rs28732190	C	C/A	-	-1	-	HGNC	HGNC:13922	-	-	-	5	-	-	-	-	-	-	-	-	-	-	-	-	-
rs28732191	HSCHR6_MHC_QBL_CTG1:3559082-3559082	T	intron_variant	MODIFIER	TSBP1	ENSG00000206310	Transcript	ENST00000383262.6	protein_coding	-	14/25	-	-	-	-	-	-	-	rs28732191	G	G/T	-	-1	-	HGNC	HGNC:13922	-	-	-	5	-	-	-	-	-	-	-	-	-	-	-	-	-
rs28732191	HSCHR6_MHC_QBL_CTG1:3559082-3559082	T	intron_variant	MODIFIER	TSBP1	ENSG00000206310	Transcript	ENST00000399749.5	protein_coding	-	13/22	-	-	-	-	-	-	-	rs28732191	G	G/T	-	-1	-	HGNC	HGNC:13922	-	-	-	5	-	-	-	-	-	-	-	-	-	-	-	-	-
rs28732191	HSCHR6_MHC_QBL_CTG1:3559082-3559082	T	intron_variant	MODIFIER	TSBP1	ENSG00000206310	Transcript	ENST00000614741.4	protein_coding	-	13/23	-	-	-	-	-	-	-	rs28732191	G	G/T	-	-1	-	HGNC	HGNC:13922	-	-	-	5	-	-	-	-	-	-	-	-	-	-	-	-	-
rs28732191	HSCHR6_MHC_QBL_CTG1:3559082-3559082	T	intron_variant	MODIFIER	TSBP1	ENSG00000206310	Transcript	ENST00000615490.4	protein_coding	-	16/33	-	-	-	-	-	-	-	rs28732191	G	G/T	-	-1	-	HGNC	HGNC:13922	-	-	-	5	-	-	-	-	-	-	-	-	-	-	-	-	-
rs28732191	HSCHR6_MHC_QBL_CTG1:3559082-3559082	T	intron_variant	MODIFIER	TSBP1	ENSG00000206310	Transcript	ENST00000620408.1	protein_coding	-	13/22	-	-	-	-	-	-	-	rs28732191	G	G/T	-	-1	-	HGNC	HGNC:13922	-	-	-	5	-	-	-	-	-	-	-	-	-	-	-	-	-
rs28732191	HSCHR6_MHC_QBL_CTG1:3559082-3559082	T	intron_variant	MODIFIER	TSBP1	ENSG00000206310	Transcript	ENST00000620668.4	protein_coding	-	14/25	-	-	-	-	-	-	-	rs28732191	G	G/T	-	-1	-	HGNC	HGNC:13922	-	-	-	5	-	-	-	-	-	-	-	-	-	-	-	-	-
rs28732193	HSCHR6_MHC_QBL_CTG1:3562530-3562530	C	intron_variant	MODIFIER	TSBP1	ENSG00000206310	Transcript	ENST00000383262.6	protein_coding	-	2025-11-25	-	-	-	-	-	-	-	rs28732193	T	T/C	-	-1	-	HGNC	HGNC:13922	-	-	-	5	-	-	-	-	-	-	-	-	-	-	-	-	-
rs28732193	HSCHR6_MHC_QBL_CTG1:3562530-3562530	C	intron_variant	MODIFIER	TSBP1	ENSG00000206310	Transcript	ENST00000399749.5	protein_coding	-	2025-10-22	-	-	-	-	-	-	-	rs28732193	T	T/C	-	-1	-	HGNC	HGNC:13922	-	-	-	5	-	-	-	-	-	-	-	-	-	-	-	-	-
rs28732193	HSCHR6_MHC_QBL_CTG1:3562530-3562530	C	intron_variant	MODIFIER	TSBP1	ENSG00000206310	Transcript	ENST00000614741.4	protein_coding	-	2025-10-23	-	-	-	-	-	-	-	rs28732193	T	T/C	-	-1	-	HGNC	HGNC:13922	-	-	-	5	-	-	-	-	-	-	-	-	-	-	-	-	-
rs28732193	HSCHR6_MHC_QBL_CTG1:3562530-3562530	C	intron_variant	MODIFIER	TSBP1	ENSG00000206310	Transcript	ENST00000615490.4	protein_coding	-	13/33	-	-	-	-	-	-	-	rs28732193	T	T/C	-	-1	-	HGNC	HGNC:13922	-	-	-	5	-	-	-	-	-	-	-	-	-	-	-	-	-
rs28732193	HSCHR6_MHC_QBL_CTG1:3562530-3562530	C	intron_variant	MODIFIER	TSBP1	ENSG00000206310	Transcript	ENST00000620408.1	protein_coding	-	2025-10-22	-	-	-	-	-	-	-	rs28732193	T	T/C	-	-1	-	HGNC	HGNC:13922	-	-	-	5	-	-	-	-	-	-	-	-	-	-	-	-	-
rs28732193	HSCHR6_MHC_QBL_CTG1:3562530-3562530	C	intron_variant	MODIFIER	TSBP1	ENSG00000206310	Transcript	ENST00000620668.4	protein_coding	-	2025-11-25	-	-	-	-	-	-	-	rs28732193	T	T/C	-	-1	-	HGNC	HGNC:13922	-	-	-	5	-	-	-	-	-	-	-	-	-	-	-	-	-
rs28732196	HSCHR6_MHC_QBL_CTG1:3577332-3577332	A	intron_variant	MODIFIER	TSBP1	ENSG00000206310	Transcript	ENST00000383262.6	protein_coding	-	2025-08-25	-	-	-	-	-	-	-	rs28732196	G	G/A	-	-1	-	HGNC	HGNC:13922	-	-	-	5	-	-	-	-	-	-	-	-	-	-	-	-	-
rs28732196	HSCHR6_MHC_QBL_CTG1:3577332-3577332	A	intron_variant	MODIFIER	TSBP1	ENSG00000206310	Transcript	ENST00000399749.5	protein_coding	-	2025-08-22	-	-	-	-	-	-	-	rs28732196	G	G/A	-	-1	-	HGNC	HGNC:13922	-	-	-	5	-	-	-	-	-	-	-	-	-	-	-	-	-
rs28732196	HSCHR6_MHC_QBL_CTG1:3577332-3577332	A	downstream_gene_variant	MODIFIER	U6	ENSG00000265920	Transcript	ENST00000582197.1	snRNA	-	-	-	-	-	-	-	-	-	rs28732196	G	G/A	1306	1	-	RFAM	-	-	-	-	-	-	-	-	-	-	-	-	-	-	-	-	-	-
rs28732196	HSCHR6_MHC_QBL_CTG1:3577332-3577332	A	intron_variant	MODIFIER	TSBP1	ENSG00000206310	Transcript	ENST00000614741.4	protein_coding	-	2025-07-23	-	-	-	-	-	-	-	rs28732196	G	G/A	-	-1	-	HGNC	HGNC:13922	-	-	-	5	-	-	-	-	-	-	-	-	-	-	-	-	-
rs28732196	HSCHR6_MHC_QBL_CTG1:3577332-3577332	A	intron_variant	MODIFIER	TSBP1	ENSG00000206310	Transcript	ENST00000615490.4	protein_coding	-	10/33	-	-	-	-	-	-	-	rs28732196	G	G/A	-	-1	-	HGNC	HGNC:13922	-	-	-	5	-	-	-	-	-	-	-	-	-	-	-	-	-
rs28732196	HSCHR6_MHC_QBL_CTG1:3577332-3577332	A	intron_variant	MODIFIER	TSBP1	ENSG00000206310	Transcript	ENST00000620408.1	protein_coding	-	2025-08-22	-	-	-	-	-	-	-	rs28732196	G	G/A	-	-1	-	HGNC	HGNC:13922	-	-	-	5	-	-	-	-	-	-	-	-	-	-	-	-	-
rs28732196	HSCHR6_MHC_QBL_CTG1:3577332-3577332	A	intron_variant	MODIFIER	TSBP1	ENSG00000206310	Transcript	ENST00000620668.4	protein_coding	-	2025-08-25	-	-	-	-	-	-	-	rs28732196	G	G/A	-	-1	-	HGNC	HGNC:13922	-	-	-	5	-	-	-	-	-	-	-	-	-	-	-	-	-
rs28732197	HSCHR6_MHC_QBL_CTG1:3580917-3580917	A	intron_variant	MODIFIER	TSBP1	ENSG00000206310	Transcript	ENST00000383262.6	protein_coding	-	2025-06-25	-	-	-	-	-	-	-	rs28732197	G	G/A	-	-1	-	HGNC	HGNC:13922	-	-	-	5	-	-	-	-	-	-	-	-	-	-	-	-	-
rs28732197	HSCHR6_MHC_QBL_CTG1:3580917-3580917	A	intron_variant	MODIFIER	TSBP1	ENSG00000206310	Transcript	ENST00000399749.5	protein_coding	-	2025-06-22	-	-	-	-	-	-	-	rs28732197	G	G/A	-	-1	-	HGNC	HGNC:13922	-	-	-	5	-	-	-	-	-	-	-	-	-	-	-	-	-
rs28732197	HSCHR6_MHC_QBL_CTG1:3580917-3580917	A	downstream_gene_variant	MODIFIER	U6	ENSG00000265920	Transcript	ENST00000582197.1	snRNA	-	-	-	-	-	-	-	-	-	rs28732197	G	G/A	4891	1	-	RFAM	-	-	-	-	-	-	-	-	-	-	-	-	-	-	-	-	-	-
rs28732197	HSCHR6_MHC_QBL_CTG1:3580917-3580917	A	intron_variant	MODIFIER	TSBP1	ENSG00000206310	Transcript	ENST00000614741.4	protein_coding	-	2025-05-23	-	-	-	-	-	-	-	rs28732197	G	G/A	-	-1	-	HGNC	HGNC:13922	-	-	-	5	-	-	-	-	-	-	-	-	-	-	-	-	-
rs28732197	HSCHR6_MHC_QBL_CTG1:3580917-3580917	A	intron_variant	MODIFIER	TSBP1	ENSG00000206310	Transcript	ENST00000615490.4	protein_coding	-	7/33	-	-	-	-	-	-	-	rs28732197	G	G/A	-	-1	-	HGNC	HGNC:13922	-	-	-	5	-	-	-	-	-	-	-	-	-	-	-	-	-
rs28732197	HSCHR6_MHC_QBL_CTG1:3580917-3580917	A	intron_variant	MODIFIER	TSBP1	ENSG00000206310	Transcript	ENST00000620408.1	protein_coding	-	2025-06-22	-	-	-	-	-	-	-	rs28732197	G	G/A	-	-1	-	HGNC	HGNC:13922	-	-	-	5	-	-	-	-	-	-	-	-	-	-	-	-	-
rs28732197	HSCHR6_MHC_QBL_CTG1:3580917-3580917	A	intron_variant	MODIFIER	TSBP1	ENSG00000206310	Transcript	ENST00000620668.4	protein_coding	-	2025-06-25	-	-	-	-	-	-	-	rs28732197	G	G/A	-	-1	-	HGNC	HGNC:13922	-	-	-	5	-	-	-	-	-	-	-	-	-	-	-	-	-
rs28895022	HSCHR6_MHC_QBL_CTG1:3583687-3583687	A	intron_variant	MODIFIER	TSBP1	ENSG00000206310	Transcript	ENST00000383262.6	protein_coding	-	2025-06-25	-	-	-	-	-	-	-	rs28895022	G	G/A	-	-1	-	HGNC	HGNC:13922	-	-	-	5	-	-	-	-	-	-	-	-	-	-	-	-	-
rs28895022	HSCHR6_MHC_QBL_CTG1:3583687-3583687	A	intron_variant	MODIFIER	TSBP1	ENSG00000206310	Transcript	ENST00000399749.5	protein_coding	-	2025-06-22	-	-	-	-	-	-	-	rs28895022	G	G/A	-	-1	-	HGNC	HGNC:13922	-	-	-	5	-	-	-	-	-	-	-	-	-	-	-	-	-
rs28895022	HSCHR6_MHC_QBL_CTG1:3583687-3583687	A	intron_variant	MODIFIER	TSBP1	ENSG00000206310	Transcript	ENST00000614741.4	protein_coding	-	2025-05-23	-	-	-	-	-	-	-	rs28895022	G	G/A	-	-1	-	HGNC	HGNC:13922	-	-	-	5	-	-	-	-	-	-	-	-	-	-	-	-	-
rs28895022	HSCHR6_MHC_QBL_CTG1:3583687-3583687	A	intron_variant	MODIFIER	TSBP1	ENSG00000206310	Transcript	ENST00000615490.4	protein_coding	-	7/33	-	-	-	-	-	-	-	rs28895022	G	G/A	-	-1	-	HGNC	HGNC:13922	-	-	-	5	-	-	-	-	-	-	-	-	-	-	-	-	-
rs28895022	HSCHR6_MHC_QBL_CTG1:3583687-3583687	A	intron_variant	MODIFIER	TSBP1	ENSG00000206310	Transcript	ENST00000620408.1	protein_coding	-	2025-06-22	-	-	-	-	-	-	-	rs28895022	G	G/A	-	-1	-	HGNC	HGNC:13922	-	-	-	5	-	-	-	-	-	-	-	-	-	-	-	-	-
rs28895022	HSCHR6_MHC_QBL_CTG1:3583687-3583687	A	intron_variant	MODIFIER	TSBP1	ENSG00000206310	Transcript	ENST00000620668.4	protein_coding	-	2025-06-25	-	-	-	-	-	-	-	rs28895022	G	G/A	-	-1	-	HGNC	HGNC:13922	-	-	-	5	-	-	-	-	-	-	-	-	-	-	-	-	-
rs138130755	HSCHR6_MHC_SSTO_CTG1:2734581-2734581	G	intergenic_variant	MODIFIER	-	-	-	-	-	-	-	-	-	-	-	-	-	-	rs138130755	A	A/G	-	-	-	-	-	-	-	-	-	-	-	-	-	-	-	-	-	-	-	-	-	-
rs138117378	HSCHR6_MHC_SSTO_CTG1:2735149-2735149	A	intergenic_variant	MODIFIER	-	-	-	-	-	-	-	-	-	-	-	-	-	-	rs138117378	G	G/A	-	-	-	-	-	-	-	-	-	-	-	-	-	-	-	-	-	-	-	-	-	-
rs148792134	HSCHR6_MHC_SSTO_CTG1:2736802-2736802	C	intergenic_variant	MODIFIER	-	-	-	-	-	-	-	-	-	-	-	-	-	-	rs148792134	A	A/C/G	-	-	-	-	-	-	-	-	-	-	-	-	-	-	-	-	-	-	-	-	-	-
rs148792134	HSCHR6_MHC_SSTO_CTG1:2736802-2736802	G	intergenic_variant	MODIFIER	-	-	-	-	-	-	-	-	-	-	-	-	-	-	rs148792134	A	A/C/G	-	-	-	-	-	-	-	-	-	-	-	-	-	-	-	-	-	-	-	-	-	-
rs115846244	HSCHR6_MHC_SSTO_CTG1:2761532-2761532	A	upstream_gene_variant	MODIFIER	HCP5	ENSG00000230389	Transcript	ENST00000423496.2	lncRNA	-	-	-	-	-	-	-	-	-	rs115846244	G	G/A/T	892	1	-	HGNC	HGNC:21659	-	-	-	1	-	-	-	-	-	-	1	28928442	-	-	-	-	-
rs115846244	HSCHR6_MHC_SSTO_CTG1:2761532-2761532	T	upstream_gene_variant	MODIFIER	HCP5	ENSG00000230389	Transcript	ENST00000423496.2	lncRNA	-	-	-	-	-	-	-	-	-	rs115846244	G	G/A/T	892	1	-	HGNC	HGNC:21659	-	-	-	1	-	-	-	-	-	-	1	28928442	-	-	-	-	-
rs115846244	HSCHR6_MHC_SSTO_CTG1:2761532-2761532	A	upstream_gene_variant	MODIFIER	HCP5	ENSG00000230389	Transcript	ENST00000447631.2	lncRNA	-	-	-	-	-	-	-	-	-	rs115846244	G	G/A/T	902	1	-	HGNC	HGNC:21659	-	-	-	2	-	-	-	-	-	-	1	28928442	-	-	-	-	-
rs115846244	HSCHR6_MHC_SSTO_CTG1:2761532-2761532	T	upstream_gene_variant	MODIFIER	HCP5	ENSG00000230389	Transcript	ENST00000447631.2	lncRNA	-	-	-	-	-	-	-	-	-	rs115846244	G	G/A/T	902	1	-	HGNC	HGNC:21659	-	-	-	2	-	-	-	-	-	-	1	28928442	-	-	-	-	-
rs2395029	HSCHR6_MHC_SSTO_CTG1:2763252-2763252	G	non_coding_transcript_exon_variant	MODIFIER	HCP5	ENSG00000230389	Transcript	ENST00000423496.2	lncRNA	2025-02-02	-	-	-	738	-	-	-	-	rs2395029	T	T/G	-	1	-	HGNC	HGNC:21659	-	-	-	1	-	-	-	-	risk_factor,likely_risk_allele,pathogenic	-	1	24944790,22938532,24270849,26613086,20876667,19474294,21221856,20041166,24971308,25369137,30882006,22362864,26369774,31137555,21253569,33383665,21811574,20487506,20149939,22920050,23300409,18369459,19182814,21502085,21689440,22474614,31969149,20205591,22968431,22934000,20552027,21854194,22384103,31148855,20704485,19483685,22128242,19107206,21296743,25264125,28449694,24842830,26039976,20394749,22437317,26083016,17641165,19693088,19276793,18256235,21051598,18982067,18684101,19050382,19115949,19679225,19935381,20534626,20976252,21107268,21514285,21860345,22310811,22577363,23403273,23772624,24861233,24939907,26100217,27083073,27546346,31393887,31421661,33044391,29669733,35754504,35636966,31192505,26577414,28629370,31312209,34925380,23886894,34831331,18684953,31219150,32225115,28253087,23809924,35887591,24784026,27657683,21383195,26367535,35664353,20577268,29540798,23974980,23750159,31217584,29263831,31572435,23837993,22736504,22976473,25490090,28326304,20602616,21248048,23649914,29158528,33802585,32825180,2320245	-	-	-	-	-
rs2395029	HSCHR6_MHC_SSTO_CTG1:2763252-2763252	G	downstream_gene_variant	MODIFIER	HCP5	ENSG00000230389	Transcript	ENST00000447631.2	lncRNA	-	-	-	-	-	-	-	-	-	rs2395029	T	T/G	186	1	-	HGNC	HGNC:21659	-	-	-	2	-	-	-	-	risk_factor,likely_risk_allele,pathogenic	-	1	24944790,22938532,24270849,26613086,20876667,19474294,21221856,20041166,24971308,25369137,30882006,22362864,26369774,31137555,21253569,33383665,21811574,20487506,20149939,22920050,23300409,18369459,19182814,21502085,21689440,22474614,31969149,20205591,22968431,22934000,20552027,21854194,22384103,31148855,20704485,19483685,22128242,19107206,21296743,25264125,28449694,24842830,26039976,20394749,22437317,26083016,17641165,19693088,19276793,18256235,21051598,18982067,18684101,19050382,19115949,19679225,19935381,20534626,20976252,21107268,21514285,21860345,22310811,22577363,23403273,23772624,24861233,24939907,26100217,27083073,27546346,31393887,31421661,33044391,29669733,35754504,35636966,31192505,26577414,28629370,31312209,34925380,23886894,34831331,18684953,31219150,32225115,28253087,23809924,35887591,24784026,27657683,21383195,26367535,35664353,20577268,29540798,23974980,23750159,31217584,29263831,31572435,23837993,22736504,22976473,25490090,28326304,20602616,21248048,23649914,29158528,33802585,32825180,2320245	-	-	-	-	-
rs3021366	HSCHR6_MHC_SSTO_CTG1:2777245-2777245	A	intergenic_variant	MODIFIER	-	-	-	-	-	-	-	-	-	-	-	-	-	-	rs3021366	C	C/A/T	-	-	-	-	-	-	-	-	-	-	-	-	-	-	-	-	2.78105e+23	-	-	-	-	-
rs3021366	HSCHR6_MHC_SSTO_CTG1:2777245-2777245	T	intergenic_variant	MODIFIER	-	-	-	-	-	-	-	-	-	-	-	-	-	-	rs3021366	C	C/A/T	-	-	-	-	-	-	-	-	-	-	-	-	-	-	-	-	2.78105e+23	-	-	-	-	-
rs2905741	HSCHR6_MHC_SSTO_CTG1:2783762-2783762	A	intergenic_variant	MODIFIER	-	-	-	-	-	-	-	-	-	-	-	-	-	-	rs2905741	G	G/A	-	-	-	-	-	-	-	-	-	-	-	-	-	-	-	1	32939015	-	-	-	-	-
rs2905736	HSCHR6_MHC_SSTO_CTG1:2784760-2784760	A	intergenic_variant	MODIFIER	-	-	-	-	-	-	-	-	-	-	-	-	-	-	rs2905736	G	G/A	-	-	-	-	-	-	-	-	-	-	-	-	-	-	-	1	2824026935078990	-	-	-	-	-
rs2905734	HSCHR6_MHC_SSTO_CTG1:2785182-2785182	C	intergenic_variant	MODIFIER	-	-	-	-	-	-	-	-	-	-	-	-	-	-	rs2905734	A	A/C	-	-	-	-	-	-	-	-	-	-	-	-	-	-	-	-	2709171838589870	-	-	-	-	-
rs2905725	HSCHR6_MHC_SSTO_CTG1:2790452-2790452	T	intergenic_variant	MODIFIER	-	-	-	-	-	-	-	-	-	-	-	-	-	-	rs2905725	A	A/T	-	-	-	-	-	-	-	-	-	-	-	-	-	-	-	-	-	-	-	-	-	-
rs41293856	HSCHR6_MHC_SSTO_CTG1:2794155-2794155	T	upstream_gene_variant	MODIFIER	MICB	ENSG00000227772	Transcript	ENST00000443156.2	protein_coding	-	-	-	-	-	-	-	-	-	rs41293856	G	G/T	3255	1	-	HGNC	HGNC:7091	-	-	-	1	-	-	-	-	-	-	-	-	-	-	-	-	-
rs41293856	HSCHR6_MHC_SSTO_CTG1:2794155-2794155	T	upstream_gene_variant	MODIFIER	MICB	ENSG00000227772	Transcript	ENST00000451789.6	protein_coding	-	-	-	-	-	-	-	-	-	rs41293856	G	G/T	3226	1	-	HGNC	HGNC:7091	-	-	-	1	-	-	-	-	-	-	-	-	-	-	-	-	-
rs41293856	HSCHR6_MHC_SSTO_CTG1:2794155-2794155	T	downstream_gene_variant	MODIFIER	Y_RNA	ENSG00000265509	Transcript	ENST00000579799.1	misc_RNA	-	-	-	-	-	-	-	-	-	rs41293856	G	G/T	1829	-1	-	RFAM	-	-	-	-	-	-	-	-	-	-	-	-	-	-	-	-	-	-
rs41293860	HSCHR6_MHC_SSTO_CTG1:2795608-2795608	A	upstream_gene_variant	MODIFIER	MICB	ENSG00000227772	Transcript	ENST00000443156.2	protein_coding	-	-	-	-	-	-	-	-	-	rs41293860	G	G/A	1802	1	-	HGNC	HGNC:7091	-	-	-	1	-	-	-	-	-	-	-	-	-	-	-	-	-
rs41293860	HSCHR6_MHC_SSTO_CTG1:2795608-2795608	A	upstream_gene_variant	MODIFIER	MICB	ENSG00000227772	Transcript	ENST00000451789.6	protein_coding	-	-	-	-	-	-	-	-	-	rs41293860	G	G/A	1773	1	-	HGNC	HGNC:7091	-	-	-	1	-	-	-	-	-	-	-	-	-	-	-	-	-
rs41293860	HSCHR6_MHC_SSTO_CTG1:2795608-2795608	A	downstream_gene_variant	MODIFIER	Y_RNA	ENSG00000265509	Transcript	ENST00000579799.1	misc_RNA	-	-	-	-	-	-	-	-	-	rs41293860	G	G/A	376	-1	-	RFAM	-	-	-	-	-	-	-	-	-	-	-	-	-	-	-	-	-	-
rs3828917	HSCHR6_MHC_SSTO_CTG1:2797435-2797435	A	5_prime_UTR_variant	MODIFIER	MICB	ENSG00000227772	Transcript	ENST00000443156.2	protein_coding	2025-01-06	-	-	-	26	-	-	-	-	rs3828917	G	G/A/T	-	1	-	HGNC	HGNC:7091	-	-	-	1	-	-	-	-	-	-	-	2.06172e+63	-	-	-	-	-
rs3828917	HSCHR6_MHC_SSTO_CTG1:2797435-2797435	T	5_prime_UTR_variant	MODIFIER	MICB	ENSG00000227772	Transcript	ENST00000443156.2	protein_coding	2025-01-06	-	-	-	26	-	-	-	-	rs3828917	G	G/A/T	-	1	-	HGNC	HGNC:7091	-	-	-	1	-	-	-	-	-	-	-	2.06172e+63	-	-	-	-	-
rs3828917	HSCHR6_MHC_SSTO_CTG1:2797435-2797435	A	5_prime_UTR_variant	MODIFIER	MICB	ENSG00000227772	Transcript	ENST00000451789.6	protein_coding	2025-01-06	-	-	-	55	-	-	-	-	rs3828917	G	G/A/T	-	1	-	HGNC	HGNC:7091	-	-	-	1	-	-	-	-	-	-	-	2.06172e+63	-	-	-	-	-
rs3828917	HSCHR6_MHC_SSTO_CTG1:2797435-2797435	T	5_prime_UTR_variant	MODIFIER	MICB	ENSG00000227772	Transcript	ENST00000451789.6	protein_coding	2025-01-06	-	-	-	55	-	-	-	-	rs3828917	G	G/A/T	-	1	-	HGNC	HGNC:7091	-	-	-	1	-	-	-	-	-	-	-	2.06172e+63	-	-	-	-	-
rs3828917	HSCHR6_MHC_SSTO_CTG1:2797435-2797435	A	upstream_gene_variant	MODIFIER	Y_RNA	ENSG00000265509	Transcript	ENST00000579799.1	misc_RNA	-	-	-	-	-	-	-	-	-	rs3828917	G	G/A/T	1350	-1	-	RFAM	-	-	-	-	-	-	-	-	-	-	-	-	2.06172e+63	-	-	-	-	-
rs3828917	HSCHR6_MHC_SSTO_CTG1:2797435-2797435	T	upstream_gene_variant	MODIFIER	Y_RNA	ENSG00000265509	Transcript	ENST00000579799.1	misc_RNA	-	-	-	-	-	-	-	-	-	rs3828917	G	G/A/T	1350	-1	-	RFAM	-	-	-	-	-	-	-	-	-	-	-	-	2.06172e+63	-	-	-	-	-
rs41293879	HSCHR6_MHC_SSTO_CTG1:2799911-2799911	A	intron_variant	MODIFIER	MICB	ENSG00000227772	Transcript	ENST00000443156.2	protein_coding	-	2025-01-05	-	-	-	-	-	-	-	rs41293879	C	C/A	-	1	-	HGNC	HGNC:7091	-	-	-	1	-	-	-	-	-	-	-	-	-	-	-	-	-
rs41293879	HSCHR6_MHC_SSTO_CTG1:2799911-2799911	A	intron_variant	MODIFIER	MICB	ENSG00000227772	Transcript	ENST00000451789.6	protein_coding	-	2025-01-05	-	-	-	-	-	-	-	rs41293879	C	C/A	-	1	-	HGNC	HGNC:7091	-	-	-	1	-	-	-	-	-	-	-	-	-	-	-	-	-
rs41293879	HSCHR6_MHC_SSTO_CTG1:2799911-2799911	A	upstream_gene_variant	MODIFIER	Y_RNA	ENSG00000265509	Transcript	ENST00000579799.1	misc_RNA	-	-	-	-	-	-	-	-	-	rs41293879	C	C/A	3826	-1	-	RFAM	-	-	-	-	-	-	-	-	-	-	-	-	-	-	-	-	-	-
rs201725498	HSCHR6_MHC_SSTO_CTG1:2803843-2803847	-	intron_variant	MODIFIER	MICB	ENSG00000227772	Transcript	ENST00000443156.2	protein_coding	-	2025-01-05	-	-	-	-	-	-	-	rs201725498	TGGA	TGGA/-	-	1	-	HGNC	HGNC:7091	-	-	-	1	-	-	-	-	-	-	-	-	-	-	-	-	-
rs201725498	HSCHR6_MHC_SSTO_CTG1:2803843-2803847	-	intron_variant	MODIFIER	MICB	ENSG00000227772	Transcript	ENST00000451789.6	protein_coding	-	2025-01-05	-	-	-	-	-	-	-	rs201725498	TGGA	TGGA/-	-	1	-	HGNC	HGNC:7091	-	-	-	1	-	-	-	-	-	-	-	-	-	-	-	-	-
rs201725498	HSCHR6_MHC_SSTO_CTG1:2803843-2803847	-	upstream_gene_variant	MODIFIER	MICB	ENSG00000227772	Transcript	ENST00000489566.1	retained_intron	-	-	-	-	-	-	-	-	-	rs201725498	TGGA	TGGA/-	1370	1	-	HGNC	HGNC:7091	-	-	-	3	-	-	-	-	-	-	-	-	-	-	-	-	-
rs199923645	HSCHR6_MHC_SSTO_CTG1:2803850-2803854	-	intron_variant	MODIFIER	MICB	ENSG00000227772	Transcript	ENST00000443156.2	protein_coding	-	2025-01-05	-	-	-	-	-	-	-	rs199923645	TAAT	TAAT/-	-	1	-	HGNC	HGNC:7091	-	-	-	1	-	-	-	-	-	-	-	-	-	-	-	-	-
rs199923645	HSCHR6_MHC_SSTO_CTG1:2803850-2803854	-	intron_variant	MODIFIER	MICB	ENSG00000227772	Transcript	ENST00000451789.6	protein_coding	-	2025-01-05	-	-	-	-	-	-	-	rs199923645	TAAT	TAAT/-	-	1	-	HGNC	HGNC:7091	-	-	-	1	-	-	-	-	-	-	-	-	-	-	-	-	-
rs199923645	HSCHR6_MHC_SSTO_CTG1:2803850-2803854	-	upstream_gene_variant	MODIFIER	MICB	ENSG00000227772	Transcript	ENST00000489566.1	retained_intron	-	-	-	-	-	-	-	-	-	rs199923645	TAAT	TAAT/-	1363	1	-	HGNC	HGNC:7091	-	-	-	3	-	-	-	-	-	-	-	-	-	-	-	-	-
rs41293883	HSCHR6_MHC_SSTO_CTG1:2806325-2806325	T	missense_variant	MODERATE	MICB	ENSG00000227772	Transcript	ENST00000443156.2	protein_coding	2025-04-06	-	-	-	714	635	212	T/I	aCc/aTc	rs41293883	C	C/T	-	1	-	HGNC	HGNC:7091	-	-	-	1	-	deleterious(0)	benign(0.026)	-	-	-	1	2.70917e+23	-	-	-	-	-
rs41293883	HSCHR6_MHC_SSTO_CTG1:2806325-2806325	T	missense_variant	MODERATE	MICB	ENSG00000227772	Transcript	ENST00000451789.6	protein_coding	2025-04-06	-	-	-	614	506	169	T/I	aCc/aTc	rs41293883	C	C/T	-	1	-	HGNC	HGNC:7091	-	-	-	1	-	deleterious(0)	probably_damaging(0.999)	-	-	-	1	2.70917e+23	-	-	-	-	-
rs41293883	HSCHR6_MHC_SSTO_CTG1:2806325-2806325	T	non_coding_transcript_exon_variant	MODIFIER	MICB	ENSG00000227772	Transcript	ENST00000489566.1	retained_intron	2025-02-03	-	-	-	518	-	-	-	-	rs41293883	C	C/T	-	1	-	HGNC	HGNC:7091	-	-	-	3	-	-	-	-	-	-	1	2.70917e+23	-	-	-	-	-
rs4959077	HSCHR6_MHC_SSTO_CTG1:2807133-2807133	A	intron_variant	MODIFIER	MICB	ENSG00000227772	Transcript	ENST00000443156.2	protein_coding	-	2025-05-05	-	-	-	-	-	-	-	rs4959077	G	G/A	-	1	-	HGNC	HGNC:7091	-	-	-	1	-	-	-	-	-	-	-	-	-	-	-	-	-
rs4959077	HSCHR6_MHC_SSTO_CTG1:2807133-2807133	A	intron_variant	MODIFIER	MICB	ENSG00000227772	Transcript	ENST00000451789.6	protein_coding	-	2025-05-05	-	-	-	-	-	-	-	rs4959077	G	G/A	-	1	-	HGNC	HGNC:7091	-	-	-	1	-	-	-	-	-	-	-	-	-	-	-	-	-
rs4959077	HSCHR6_MHC_SSTO_CTG1:2807133-2807133	A	downstream_gene_variant	MODIFIER	MICB	ENSG00000227772	Transcript	ENST00000489566.1	retained_intron	-	-	-	-	-	-	-	-	-	rs4959077	G	G/A	320	1	-	HGNC	HGNC:7091	-	-	-	3	-	-	-	-	-	-	-	-	-	-	-	-	-
rs7757162	HSCHR6_MHC_SSTO_CTG1:2810469-2810469	A	downstream_gene_variant	MODIFIER	MICB	ENSG00000227772	Transcript	ENST00000443156.2	protein_coding	-	-	-	-	-	-	-	-	-	rs7757162	G	G/A	59	1	-	HGNC	HGNC:7091	-	-	-	1	-	-	-	-	-	-	-	-	-	-	-	-	-
rs7757162	HSCHR6_MHC_SSTO_CTG1:2810469-2810469	A	downstream_gene_variant	MODIFIER	MICB	ENSG00000227772	Transcript	ENST00000451789.6	protein_coding	-	-	-	-	-	-	-	-	-	rs7757162	G	G/A	59	1	-	HGNC	HGNC:7091	-	-	-	1	-	-	-	-	-	-	-	-	-	-	-	-	-
rs7757162	HSCHR6_MHC_SSTO_CTG1:2810469-2810469	A	downstream_gene_variant	MODIFIER	MICB	ENSG00000227772	Transcript	ENST00000489566.1	retained_intron	-	-	-	-	-	-	-	-	-	rs7757162	G	G/A	3656	1	-	HGNC	HGNC:7091	-	-	-	3	-	-	-	-	-	-	-	-	-	-	-	-	-
rs7757383	HSCHR6_MHC_SSTO_CTG1:2810732-2810732	T	downstream_gene_variant	MODIFIER	MICB	ENSG00000227772	Transcript	ENST00000443156.2	protein_coding	-	-	-	-	-	-	-	-	-	rs7757383	C	C/T	322	1	-	HGNC	HGNC:7091	-	-	-	1	-	-	-	-	-	-	-	-	-	-	-	-	-
rs7757383	HSCHR6_MHC_SSTO_CTG1:2810732-2810732	T	downstream_gene_variant	MODIFIER	MICB	ENSG00000227772	Transcript	ENST00000451789.6	protein_coding	-	-	-	-	-	-	-	-	-	rs7757383	C	C/T	322	1	-	HGNC	HGNC:7091	-	-	-	1	-	-	-	-	-	-	-	-	-	-	-	-	-
rs7757383	HSCHR6_MHC_SSTO_CTG1:2810732-2810732	T	downstream_gene_variant	MODIFIER	MICB	ENSG00000227772	Transcript	ENST00000489566.1	retained_intron	-	-	-	-	-	-	-	-	-	rs7757383	C	C/T	3919	1	-	HGNC	HGNC:7091	-	-	-	3	-	-	-	-	-	-	-	-	-	-	-	-	-
rs41293887	HSCHR6_MHC_SSTO_CTG1:2811044-2811044	A	downstream_gene_variant	MODIFIER	MICB	ENSG00000227772	Transcript	ENST00000443156.2	protein_coding	-	-	-	-	-	-	-	-	-	rs41293887	T	T/A/C/G	634	1	-	HGNC	HGNC:7091	-	-	-	1	-	-	-	-	-	-	-	-	-	-	-	-	-
rs41293887	HSCHR6_MHC_SSTO_CTG1:2811044-2811044	C	downstream_gene_variant	MODIFIER	MICB	ENSG00000227772	Transcript	ENST00000443156.2	protein_coding	-	-	-	-	-	-	-	-	-	rs41293887	T	T/A/C/G	634	1	-	HGNC	HGNC:7091	-	-	-	1	-	-	-	-	-	-	-	-	-	-	-	-	-
rs41293887	HSCHR6_MHC_SSTO_CTG1:2811044-2811044	G	downstream_gene_variant	MODIFIER	MICB	ENSG00000227772	Transcript	ENST00000443156.2	protein_coding	-	-	-	-	-	-	-	-	-	rs41293887	T	T/A/C/G	634	1	-	HGNC	HGNC:7091	-	-	-	1	-	-	-	-	-	-	-	-	-	-	-	-	-
rs41293887	HSCHR6_MHC_SSTO_CTG1:2811044-2811044	A	downstream_gene_variant	MODIFIER	MICB	ENSG00000227772	Transcript	ENST00000451789.6	protein_coding	-	-	-	-	-	-	-	-	-	rs41293887	T	T/A/C/G	634	1	-	HGNC	HGNC:7091	-	-	-	1	-	-	-	-	-	-	-	-	-	-	-	-	-
rs41293887	HSCHR6_MHC_SSTO_CTG1:2811044-2811044	C	downstream_gene_variant	MODIFIER	MICB	ENSG00000227772	Transcript	ENST00000451789.6	protein_coding	-	-	-	-	-	-	-	-	-	rs41293887	T	T/A/C/G	634	1	-	HGNC	HGNC:7091	-	-	-	1	-	-	-	-	-	-	-	-	-	-	-	-	-
rs41293887	HSCHR6_MHC_SSTO_CTG1:2811044-2811044	G	downstream_gene_variant	MODIFIER	MICB	ENSG00000227772	Transcript	ENST00000451789.6	protein_coding	-	-	-	-	-	-	-	-	-	rs41293887	T	T/A/C/G	634	1	-	HGNC	HGNC:7091	-	-	-	1	-	-	-	-	-	-	-	-	-	-	-	-	-
rs41293887	HSCHR6_MHC_SSTO_CTG1:2811044-2811044	A	downstream_gene_variant	MODIFIER	MICB	ENSG00000227772	Transcript	ENST00000489566.1	retained_intron	-	-	-	-	-	-	-	-	-	rs41293887	T	T/A/C/G	4231	1	-	HGNC	HGNC:7091	-	-	-	3	-	-	-	-	-	-	-	-	-	-	-	-	-
rs41293887	HSCHR6_MHC_SSTO_CTG1:2811044-2811044	C	downstream_gene_variant	MODIFIER	MICB	ENSG00000227772	Transcript	ENST00000489566.1	retained_intron	-	-	-	-	-	-	-	-	-	rs41293887	T	T/A/C/G	4231	1	-	HGNC	HGNC:7091	-	-	-	3	-	-	-	-	-	-	-	-	-	-	-	-	-
rs41293887	HSCHR6_MHC_SSTO_CTG1:2811044-2811044	G	downstream_gene_variant	MODIFIER	MICB	ENSG00000227772	Transcript	ENST00000489566.1	retained_intron	-	-	-	-	-	-	-	-	-	rs41293887	T	T/A/C/G	4231	1	-	HGNC	HGNC:7091	-	-	-	3	-	-	-	-	-	-	-	-	-	-	-	-	-
rs41293891	HSCHR6_MHC_SSTO_CTG1:2811515-2811515	A	downstream_gene_variant	MODIFIER	MICB	ENSG00000227772	Transcript	ENST00000443156.2	protein_coding	-	-	-	-	-	-	-	-	-	rs41293891	G	G/A	1105	1	-	HGNC	HGNC:7091	-	-	-	1	-	-	-	-	-	-	-	-	-	-	-	-	-
rs41293891	HSCHR6_MHC_SSTO_CTG1:2811515-2811515	A	downstream_gene_variant	MODIFIER	MICB	ENSG00000227772	Transcript	ENST00000451789.6	protein_coding	-	-	-	-	-	-	-	-	-	rs41293891	G	G/A	1105	1	-	HGNC	HGNC:7091	-	-	-	1	-	-	-	-	-	-	-	-	-	-	-	-	-
rs41293891	HSCHR6_MHC_SSTO_CTG1:2811515-2811515	A	downstream_gene_variant	MODIFIER	MICB	ENSG00000227772	Transcript	ENST00000489566.1	retained_intron	-	-	-	-	-	-	-	-	-	rs41293891	G	G/A	4702	1	-	HGNC	HGNC:7091	-	-	-	3	-	-	-	-	-	-	-	-	-	-	-	-	-
rs41293895	HSCHR6_MHC_SSTO_CTG1:2812643-2812643	C	downstream_gene_variant	MODIFIER	MICB	ENSG00000227772	Transcript	ENST00000443156.2	protein_coding	-	-	-	-	-	-	-	-	-	rs41293895	T	T/C	2233	1	-	HGNC	HGNC:7091	-	-	-	1	-	-	-	-	-	-	-	-	-	-	-	-	-
rs41293895	HSCHR6_MHC_SSTO_CTG1:2812643-2812643	C	downstream_gene_variant	MODIFIER	MICB	ENSG00000227772	Transcript	ENST00000451789.6	protein_coding	-	-	-	-	-	-	-	-	-	rs41293895	T	T/C	2233	1	-	HGNC	HGNC:7091	-	-	-	1	-	-	-	-	-	-	-	-	-	-	-	-	-
rs41293899	HSCHR6_MHC_SSTO_CTG1:2813263-2813263	T	downstream_gene_variant	MODIFIER	MICB	ENSG00000227772	Transcript	ENST00000443156.2	protein_coding	-	-	-	-	-	-	-	-	-	rs41293899	G	G/T	2853	1	-	HGNC	HGNC:7091	-	-	-	1	-	-	-	-	-	-	-	-	-	-	-	-	-
rs41293899	HSCHR6_MHC_SSTO_CTG1:2813263-2813263	T	downstream_gene_variant	MODIFIER	MICB	ENSG00000227772	Transcript	ENST00000451789.6	protein_coding	-	-	-	-	-	-	-	-	-	rs41293899	G	G/T	2853	1	-	HGNC	HGNC:7091	-	-	-	1	-	-	-	-	-	-	-	-	-	-	-	-	-
rs4959078	HSCHR6_MHC_SSTO_CTG1:2814136-2814136	A	downstream_gene_variant	MODIFIER	PPIAP9	ENSG00000235596	Transcript	ENST00000442288.1	processed_pseudogene	-	-	-	-	-	-	-	-	-	rs4959078	G	G/A	4627	-1	-	HGNC	HGNC:9272	-	-	-	-	-	-	-	-	-	-	-	-	-	-	-	-	-
rs4959078	HSCHR6_MHC_SSTO_CTG1:2814136-2814136	A	downstream_gene_variant	MODIFIER	MICB	ENSG00000227772	Transcript	ENST00000443156.2	protein_coding	-	-	-	-	-	-	-	-	-	rs4959078	G	G/A	3726	1	-	HGNC	HGNC:7091	-	-	-	1	-	-	-	-	-	-	-	-	-	-	-	-	-
rs4959078	HSCHR6_MHC_SSTO_CTG1:2814136-2814136	A	downstream_gene_variant	MODIFIER	MICB	ENSG00000227772	Transcript	ENST00000451789.6	protein_coding	-	-	-	-	-	-	-	-	-	rs4959078	G	G/A	3726	1	-	HGNC	HGNC:7091	-	-	-	1	-	-	-	-	-	-	-	-	-	-	-	-	-
rs41293907	HSCHR6_MHC_SSTO_CTG1:2815407-2815407	T	downstream_gene_variant	MODIFIER	PPIAP9	ENSG00000235596	Transcript	ENST00000442288.1	processed_pseudogene	-	-	-	-	-	-	-	-	-	rs41293907	A	A/T	3356	-1	-	HGNC	HGNC:9272	-	-	-	-	-	-	-	-	-	-	-	-	-	-	-	-	-
rs41293907	HSCHR6_MHC_SSTO_CTG1:2815407-2815407	T	downstream_gene_variant	MODIFIER	MICB	ENSG00000227772	Transcript	ENST00000443156.2	protein_coding	-	-	-	-	-	-	-	-	-	rs41293907	A	A/T	4997	1	-	HGNC	HGNC:7091	-	-	-	1	-	-	-	-	-	-	-	-	-	-	-	-	-
rs41293907	HSCHR6_MHC_SSTO_CTG1:2815407-2815407	T	downstream_gene_variant	MODIFIER	MICB	ENSG00000227772	Transcript	ENST00000451789.6	protein_coding	-	-	-	-	-	-	-	-	-	rs41293907	A	A/T	4997	1	-	HGNC	HGNC:7091	-	-	-	1	-	-	-	-	-	-	-	-	-	-	-	-	-
rs9267454	HSCHR6_MHC_SSTO_CTG1:2817813-2817813	T	downstream_gene_variant	MODIFIER	PPIAP9	ENSG00000235596	Transcript	ENST00000442288.1	processed_pseudogene	-	-	-	-	-	-	-	-	-	rs9267454	C	C/T	950	-1	-	HGNC	HGNC:9272	-	-	-	-	-	-	-	-	-	-	-	24171102	-	-	-	-	-
rs9267456	HSCHR6_MHC_SSTO_CTG1:2818600-2818600	A	downstream_gene_variant	MODIFIER	PPIAP9	ENSG00000235596	Transcript	ENST00000442288.1	processed_pseudogene	-	-	-	-	-	-	-	-	-	rs9267456	G	G/A	163	-1	-	HGNC	HGNC:9272	-	-	-	-	-	-	-	-	-	-	-	-	-	-	-	-	-
rs9267457	HSCHR6_MHC_SSTO_CTG1:2818735-2818735	A	downstream_gene_variant	MODIFIER	PPIAP9	ENSG00000235596	Transcript	ENST00000442288.1	processed_pseudogene	-	-	-	-	-	-	-	-	-	rs9267457	C	C/A/T	28	-1	-	HGNC	HGNC:9272	-	-	-	-	-	-	-	-	-	-	-	-	-	-	-	-	-
rs9267457	HSCHR6_MHC_SSTO_CTG1:2818735-2818735	T	downstream_gene_variant	MODIFIER	PPIAP9	ENSG00000235596	Transcript	ENST00000442288.1	processed_pseudogene	-	-	-	-	-	-	-	-	-	rs9267457	C	C/A/T	28	-1	-	HGNC	HGNC:9272	-	-	-	-	-	-	-	-	-	-	-	-	-	-	-	-	-
rs4959079	HSCHR6_MHC_SSTO_CTG1:2820385-2820385	T	upstream_gene_variant	MODIFIER	PPIAP9	ENSG00000235596	Transcript	ENST00000442288.1	processed_pseudogene	-	-	-	-	-	-	-	-	-	rs4959079	C	C/T	811	-1	-	HGNC	HGNC:9272	-	-	-	-	-	-	-	-	-	-	-	28506689	-	-	-	-	-
rs9267461	HSCHR6_MHC_SSTO_CTG1:2820597-2820597	G	upstream_gene_variant	MODIFIER	PPIAP9	ENSG00000235596	Transcript	ENST00000442288.1	processed_pseudogene	-	-	-	-	-	-	-	-	-	rs9267461	A	A/G	1023	-1	-	HGNC	HGNC:9272	-	-	-	-	-	-	-	-	-	-	-	-	-	-	-	-	-
rs9267462	HSCHR6_MHC_SSTO_CTG1:2821234-2821234	C	upstream_gene_variant	MODIFIER	PPIAP9	ENSG00000235596	Transcript	ENST00000442288.1	processed_pseudogene	-	-	-	-	-	-	-	-	-	rs9267462	T	T/C	1660	-1	-	HGNC	HGNC:9272	-	-	-	-	-	-	-	-	-	-	-	-	-	-	-	-	-
rs9267463	HSCHR6_MHC_SSTO_CTG1:2821986-2821986	A	upstream_gene_variant	MODIFIER	PPIAP9	ENSG00000235596	Transcript	ENST00000442288.1	processed_pseudogene	-	-	-	-	-	-	-	-	-	rs9267463	G	G/A	2412	-1	-	HGNC	HGNC:9272	-	-	-	-	-	-	-	-	-	-	-	19680446	-	-	-	-	-
rs9267464	HSCHR6_MHC_SSTO_CTG1:2822152-2822152	A	upstream_gene_variant	MODIFIER	PPIAP9	ENSG00000235596	Transcript	ENST00000442288.1	processed_pseudogene	-	-	-	-	-	-	-	-	-	rs9267464	C	C/A/T	2578	-1	-	HGNC	HGNC:9272	-	-	-	-	-	-	-	-	-	-	1	3031519519680440	-	-	-	-	-
rs9267464	HSCHR6_MHC_SSTO_CTG1:2822152-2822152	T	upstream_gene_variant	MODIFIER	PPIAP9	ENSG00000235596	Transcript	ENST00000442288.1	processed_pseudogene	-	-	-	-	-	-	-	-	-	rs9267464	C	C/A/T	2578	-1	-	HGNC	HGNC:9272	-	-	-	-	-	-	-	-	-	-	1	3031519519680440	-	-	-	-	-
rs9267465	HSCHR6_MHC_SSTO_CTG1:2822721-2822721	A	upstream_gene_variant	MODIFIER	PPIAP9	ENSG00000235596	Transcript	ENST00000442288.1	processed_pseudogene	-	-	-	-	-	-	-	-	-	rs9267465	G	G/A	3147	-1	-	HGNC	HGNC:9272	-	-	-	-	-	-	-	-	-	-	-	-	-	-	-	-	-
rs9267465	HSCHR6_MHC_SSTO_CTG1:2822721-2822721	A	upstream_gene_variant	MODIFIER	RPL15P4	ENSG00000231623	Transcript	ENST00000445480.1	processed_pseudogene	-	-	-	-	-	-	-	-	-	rs9267465	G	G/A	4677	1	-	HGNC	HGNC:21663	-	-	-	-	-	-	-	-	-	-	-	-	-	-	-	-	-
rs9267466	HSCHR6_MHC_SSTO_CTG1:2823537-2823537	T	upstream_gene_variant	MODIFIER	MCCD1	ENSG00000226841	Transcript	ENST00000422733.2	protein_coding	-	-	-	-	-	-	-	-	-	rs9267466	A	A/T	4464	1	-	HGNC	HGNC:20668	-	-	-	1	-	-	-	-	-	-	-	-	-	-	-	-	-
rs9267466	HSCHR6_MHC_SSTO_CTG1:2823537-2823537	T	upstream_gene_variant	MODIFIER	PPIAP9	ENSG00000235596	Transcript	ENST00000442288.1	processed_pseudogene	-	-	-	-	-	-	-	-	-	rs9267466	A	A/T	3963	-1	-	HGNC	HGNC:9272	-	-	-	-	-	-	-	-	-	-	-	-	-	-	-	-	-
rs9267466	HSCHR6_MHC_SSTO_CTG1:2823537-2823537	T	upstream_gene_variant	MODIFIER	RPL15P4	ENSG00000231623	Transcript	ENST00000445480.1	processed_pseudogene	-	-	-	-	-	-	-	-	-	rs9267466	A	A/T	3861	1	-	HGNC	HGNC:21663	-	-	-	-	-	-	-	-	-	-	-	-	-	-	-	-	-
rs41293911	HSCHR6_MHC_SSTO_CTG1:2823785-2823785	A	upstream_gene_variant	MODIFIER	MCCD1	ENSG00000226841	Transcript	ENST00000422733.2	protein_coding	-	-	-	-	-	-	-	-	-	rs41293911	C	C/A/T	4216	1	-	HGNC	HGNC:20668	-	-	-	1	-	-	-	-	-	-	-	-	-	-	-	-	-
rs41293911	HSCHR6_MHC_SSTO_CTG1:2823785-2823785	T	upstream_gene_variant	MODIFIER	MCCD1	ENSG00000226841	Transcript	ENST00000422733.2	protein_coding	-	-	-	-	-	-	-	-	-	rs41293911	C	C/A/T	4216	1	-	HGNC	HGNC:20668	-	-	-	1	-	-	-	-	-	-	-	-	-	-	-	-	-
rs41293911	HSCHR6_MHC_SSTO_CTG1:2823785-2823785	A	upstream_gene_variant	MODIFIER	PPIAP9	ENSG00000235596	Transcript	ENST00000442288.1	processed_pseudogene	-	-	-	-	-	-	-	-	-	rs41293911	C	C/A/T	4211	-1	-	HGNC	HGNC:9272	-	-	-	-	-	-	-	-	-	-	-	-	-	-	-	-	-
rs41293911	HSCHR6_MHC_SSTO_CTG1:2823785-2823785	T	upstream_gene_variant	MODIFIER	PPIAP9	ENSG00000235596	Transcript	ENST00000442288.1	processed_pseudogene	-	-	-	-	-	-	-	-	-	rs41293911	C	C/A/T	4211	-1	-	HGNC	HGNC:9272	-	-	-	-	-	-	-	-	-	-	-	-	-	-	-	-	-
rs41293911	HSCHR6_MHC_SSTO_CTG1:2823785-2823785	A	upstream_gene_variant	MODIFIER	RPL15P4	ENSG00000231623	Transcript	ENST00000445480.1	processed_pseudogene	-	-	-	-	-	-	-	-	-	rs41293911	C	C/A/T	3613	1	-	HGNC	HGNC:21663	-	-	-	-	-	-	-	-	-	-	-	-	-	-	-	-	-
rs41293911	HSCHR6_MHC_SSTO_CTG1:2823785-2823785	T	upstream_gene_variant	MODIFIER	RPL15P4	ENSG00000231623	Transcript	ENST00000445480.1	processed_pseudogene	-	-	-	-	-	-	-	-	-	rs41293911	C	C/A/T	3613	1	-	HGNC	HGNC:21663	-	-	-	-	-	-	-	-	-	-	-	-	-	-	-	-	-
rs41293915	HSCHR6_MHC_SSTO_CTG1:2824376-2824376	C	upstream_gene_variant	MODIFIER	MCCD1	ENSG00000226841	Transcript	ENST00000422733.2	protein_coding	-	-	-	-	-	-	-	-	-	rs41293915	T	T/C	3625	1	-	HGNC	HGNC:20668	-	-	-	1	-	-	-	-	-	-	-	-	-	-	-	-	-
rs41293915	HSCHR6_MHC_SSTO_CTG1:2824376-2824376	C	upstream_gene_variant	MODIFIER	PPIAP9	ENSG00000235596	Transcript	ENST00000442288.1	processed_pseudogene	-	-	-	-	-	-	-	-	-	rs41293915	T	T/C	4802	-1	-	HGNC	HGNC:9272	-	-	-	-	-	-	-	-	-	-	-	-	-	-	-	-	-
rs41293915	HSCHR6_MHC_SSTO_CTG1:2824376-2824376	C	upstream_gene_variant	MODIFIER	RPL15P4	ENSG00000231623	Transcript	ENST00000445480.1	processed_pseudogene	-	-	-	-	-	-	-	-	-	rs41293915	T	T/C	3022	1	-	HGNC	HGNC:21663	-	-	-	-	-	-	-	-	-	-	-	-	-	-	-	-	-
rs2734576	HSCHR6_MHC_SSTO_CTG1:2824849-2824849	C	upstream_gene_variant	MODIFIER	MCCD1	ENSG00000226841	Transcript	ENST00000422733.2	protein_coding	-	-	-	-	-	-	-	-	-	rs2734576	T	T/C	3152	1	-	HGNC	HGNC:20668	-	-	-	1	-	-	-	-	-	-	-	-	-	-	-	-	-
rs2734576	HSCHR6_MHC_SSTO_CTG1:2824849-2824849	C	downstream_gene_variant	MODIFIER	DDX39B	ENSG00000235439	Transcript	ENST00000430784.5	protein_coding	-	-	-	-	-	-	-	-	-	rs2734576	T	T/C	4654	-1	-	HGNC	HGNC:13917	-	-	-	1	-	-	-	-	-	-	-	-	-	-	-	-	-
rs2734576	HSCHR6_MHC_SSTO_CTG1:2824849-2824849	C	downstream_gene_variant	MODIFIER	DDX39B	ENSG00000235439	Transcript	ENST00000431360.5	protein_coding	-	-	-	-	-	-	-	-	-	rs2734576	T	T/C	4654	-1	-	HGNC	HGNC:13917	-	-	-	1	-	-	-	-	-	-	-	-	-	-	-	-	-
rs2734576	HSCHR6_MHC_SSTO_CTG1:2824849-2824849	C	upstream_gene_variant	MODIFIER	RPL15P4	ENSG00000231623	Transcript	ENST00000445480.1	processed_pseudogene	-	-	-	-	-	-	-	-	-	rs2734576	T	T/C	2549	1	-	HGNC	HGNC:21663	-	-	-	-	-	-	-	-	-	-	-	-	-	-	-	-	-
rs2734576	HSCHR6_MHC_SSTO_CTG1:2824849-2824849	C	downstream_gene_variant	MODIFIER	DDX39B	ENSG00000235439	Transcript	ENST00000450987.5	protein_coding	-	-	-	-	-	-	-	-	-	rs2734576	T	T/C	4654	-1	-	HGNC	HGNC:13917	-	-	-	5	-	-	-	-	-	-	-	-	-	-	-	-	-
rs2734576	HSCHR6_MHC_SSTO_CTG1:2824849-2824849	C	downstream_gene_variant	MODIFIER	DDX39B	ENSG00000235439	Transcript	ENST00000470514.1	protein_coding_CDS_not_defined	-	-	-	-	-	-	-	-	-	rs2734576	T	T/C	4678	-1	-	HGNC	HGNC:13917	-	-	-	3	-	-	-	-	-	-	-	-	-	-	-	-	-
rs2734576	HSCHR6_MHC_SSTO_CTG1:2824849-2824849	C	downstream_gene_variant	MODIFIER	DDX39B	ENSG00000235439	Transcript	ENST00000487541.5	retained_intron	-	-	-	-	-	-	-	-	-	rs2734576	T	T/C	4654	-1	-	HGNC	HGNC:13917	-	-	-	2	-	-	-	-	-	-	-	-	-	-	-	-	-
rs2734576	HSCHR6_MHC_SSTO_CTG1:2824849-2824849	C	downstream_gene_variant	MODIFIER	DDX39B	ENSG00000235439	Transcript	ENST00000489688.5	retained_intron	-	-	-	-	-	-	-	-	-	rs2734576	T	T/C	4654	-1	-	HGNC	HGNC:13917	-	-	-	2	-	-	-	-	-	-	-	-	-	-	-	-	-
rs2734576	HSCHR6_MHC_SSTO_CTG1:2824849-2824849	C	downstream_gene_variant	MODIFIER	DDX39B	ENSG00000235439	Transcript	ENST00000493860.5	nonsense_mediated_decay	-	-	-	-	-	-	-	-	-	rs2734576	T	T/C	4654	-1	cds_start_NF	HGNC	HGNC:13917	-	-	-	5	-	-	-	-	-	-	-	-	-	-	-	-	-
rs2516484	HSCHR6_MHC_SSTO_CTG1:2827888-2827888	T	upstream_gene_variant	MODIFIER	MCCD1	ENSG00000226841	Transcript	ENST00000422733.2	protein_coding	-	-	-	-	-	-	-	-	-	rs2516484	A	A/T	113	1	-	HGNC	HGNC:20668	-	-	-	1	-	-	-	-	-	-	1	30552173	-	-	-	-	-
rs2516484	HSCHR6_MHC_SSTO_CTG1:2827888-2827888	T	downstream_gene_variant	MODIFIER	DDX39B	ENSG00000235439	Transcript	ENST00000427489.5	protein_coding	-	-	-	-	-	-	-	-	-	rs2516484	A	A/T	2698	-1	cds_end_NF	HGNC	HGNC:13917	-	-	-	5	-	-	-	-	-	-	1	30552173	-	-	-	-	-
rs2516484	HSCHR6_MHC_SSTO_CTG1:2827888-2827888	T	downstream_gene_variant	MODIFIER	DDX39B	ENSG00000235439	Transcript	ENST00000430784.5	protein_coding	-	-	-	-	-	-	-	-	-	rs2516484	A	A/T	1615	-1	-	HGNC	HGNC:13917	-	-	-	1	-	-	-	-	-	-	1	30552173	-	-	-	-	-
rs2516484	HSCHR6_MHC_SSTO_CTG1:2827888-2827888	T	downstream_gene_variant	MODIFIER	DDX39B	ENSG00000235439	Transcript	ENST00000431360.5	protein_coding	-	-	-	-	-	-	-	-	-	rs2516484	A	A/T	1615	-1	-	HGNC	HGNC:13917	-	-	-	1	-	-	-	-	-	-	1	30552173	-	-	-	-	-
rs2516484	HSCHR6_MHC_SSTO_CTG1:2827888-2827888	T	downstream_gene_variant	MODIFIER	DDX39B	ENSG00000235439	Transcript	ENST00000439927.5	protein_coding	-	-	-	-	-	-	-	-	-	rs2516484	A	A/T	4176	-1	cds_end_NF	HGNC	HGNC:13917	-	-	-	5	-	-	-	-	-	-	1	30552173	-	-	-	-	-
rs2516484	HSCHR6_MHC_SSTO_CTG1:2827888-2827888	T	non_coding_transcript_exon_variant	MODIFIER	RPL15P4	ENSG00000231623	Transcript	ENST00000445480.1	processed_pseudogene	2025-01-01	-	-	-	491	-	-	-	-	rs2516484	A	A/T	-	1	-	HGNC	HGNC:21663	-	-	-	-	-	-	-	-	-	-	1	30552173	-	-	-	-	-
rs2516484	HSCHR6_MHC_SSTO_CTG1:2827888-2827888	T	downstream_gene_variant	MODIFIER	DDX39B	ENSG00000235439	Transcript	ENST00000450987.5	protein_coding	-	-	-	-	-	-	-	-	-	rs2516484	A	A/T	1615	-1	-	HGNC	HGNC:13917	-	-	-	5	-	-	-	-	-	-	1	30552173	-	-	-	-	-
rs2516484	HSCHR6_MHC_SSTO_CTG1:2827888-2827888	T	downstream_gene_variant	MODIFIER	DDX39B	ENSG00000235439	Transcript	ENST00000455400.5	protein_coding	-	-	-	-	-	-	-	-	-	rs2516484	A	A/T	2175	-1	cds_start_NF,cds_end_NF	HGNC	HGNC:13917	-	-	-	5	-	-	-	-	-	-	1	30552173	-	-	-	-	-
rs2516484	HSCHR6_MHC_SSTO_CTG1:2827888-2827888	T	downstream_gene_variant	MODIFIER	DDX39B	ENSG00000235439	Transcript	ENST00000460280.1	retained_intron	-	-	-	-	-	-	-	-	-	rs2516484	A	A/T	2512	-1	-	HGNC	HGNC:13917	-	-	-	2	-	-	-	-	-	-	1	30552173	-	-	-	-	-
rs2516484	HSCHR6_MHC_SSTO_CTG1:2827888-2827888	T	downstream_gene_variant	MODIFIER	DDX39B	ENSG00000235439	Transcript	ENST00000470514.1	protein_coding_CDS_not_defined	-	-	-	-	-	-	-	-	-	rs2516484	A	A/T	1639	-1	-	HGNC	HGNC:13917	-	-	-	3	-	-	-	-	-	-	1	30552173	-	-	-	-	-
rs2516484	HSCHR6_MHC_SSTO_CTG1:2827888-2827888	T	downstream_gene_variant	MODIFIER	DDX39B	ENSG00000235439	Transcript	ENST00000487541.5	retained_intron	-	-	-	-	-	-	-	-	-	rs2516484	A	A/T	1615	-1	-	HGNC	HGNC:13917	-	-	-	2	-	-	-	-	-	-	1	30552173	-	-	-	-	-
rs2516484	HSCHR6_MHC_SSTO_CTG1:2827888-2827888	T	downstream_gene_variant	MODIFIER	DDX39B	ENSG00000235439	Transcript	ENST00000489688.5	retained_intron	-	-	-	-	-	-	-	-	-	rs2516484	A	A/T	1615	-1	-	HGNC	HGNC:13917	-	-	-	2	-	-	-	-	-	-	1	30552173	-	-	-	-	-
rs2516484	HSCHR6_MHC_SSTO_CTG1:2827888-2827888	T	downstream_gene_variant	MODIFIER	DDX39B	ENSG00000235439	Transcript	ENST00000490297.5	retained_intron	-	-	-	-	-	-	-	-	-	rs2516484	A	A/T	2670	-1	-	HGNC	HGNC:13917	-	-	-	3	-	-	-	-	-	-	1	30552173	-	-	-	-	-
rs2516484	HSCHR6_MHC_SSTO_CTG1:2827888-2827888	T	downstream_gene_variant	MODIFIER	DDX39B	ENSG00000235439	Transcript	ENST00000493860.5	nonsense_mediated_decay	-	-	-	-	-	-	-	-	-	rs2516484	A	A/T	1615	-1	cds_start_NF	HGNC	HGNC:13917	-	-	-	5	-	-	-	-	-	-	1	30552173	-	-	-	-	-
rs2516484	HSCHR6_MHC_SSTO_CTG1:2827888-2827888	T	downstream_gene_variant	MODIFIER	DDX39B	ENSG00000235439	Transcript	ENST00000496801.1	retained_intron	-	-	-	-	-	-	-	-	-	rs2516484	A	A/T	3809	-1	-	HGNC	HGNC:13917	-	-	-	2	-	-	-	-	-	-	1	30552173	-	-	-	-	-
rs2516474	HSCHR6_MHC_SSTO_CTG1:2834933-2834933	C	downstream_gene_variant	MODIFIER	DDX39B	ENSG00000235439	Transcript	ENST00000417136.5	protein_coding	-	-	-	-	-	-	-	-	-	rs2516474	T	T/C/G	974	-1	cds_end_NF	HGNC	HGNC:13917	-	-	-	3	-	-	-	-	-	-	-	-	-	-	-	-	-
rs2516474	HSCHR6_MHC_SSTO_CTG1:2834933-2834933	G	downstream_gene_variant	MODIFIER	DDX39B	ENSG00000235439	Transcript	ENST00000417136.5	protein_coding	-	-	-	-	-	-	-	-	-	rs2516474	T	T/C/G	974	-1	cds_end_NF	HGNC	HGNC:13917	-	-	-	3	-	-	-	-	-	-	-	-	-	-	-	-	-
rs2516474	HSCHR6_MHC_SSTO_CTG1:2834933-2834933	C	downstream_gene_variant	MODIFIER	DDX39B	ENSG00000235439	Transcript	ENST00000419913.5	protein_coding	-	-	-	-	-	-	-	-	-	rs2516474	T	T/C/G	3170	-1	cds_end_NF	HGNC	HGNC:13917	-	-	-	5	-	-	-	-	-	-	-	-	-	-	-	-	-
rs2516474	HSCHR6_MHC_SSTO_CTG1:2834933-2834933	G	downstream_gene_variant	MODIFIER	DDX39B	ENSG00000235439	Transcript	ENST00000419913.5	protein_coding	-	-	-	-	-	-	-	-	-	rs2516474	T	T/C/G	3170	-1	cds_end_NF	HGNC	HGNC:13917	-	-	-	5	-	-	-	-	-	-	-	-	-	-	-	-	-
rs2516474	HSCHR6_MHC_SSTO_CTG1:2834933-2834933	C	intron_variant	MODIFIER	DDX39B	ENSG00000235439	Transcript	ENST00000427489.5	protein_coding	-	2025-03-05	-	-	-	-	-	-	-	rs2516474	T	T/C/G	-	-1	cds_end_NF	HGNC	HGNC:13917	-	-	-	5	-	-	-	-	-	-	-	-	-	-	-	-	-
rs2516474	HSCHR6_MHC_SSTO_CTG1:2834933-2834933	G	intron_variant	MODIFIER	DDX39B	ENSG00000235439	Transcript	ENST00000427489.5	protein_coding	-	2025-03-05	-	-	-	-	-	-	-	rs2516474	T	T/C/G	-	-1	cds_end_NF	HGNC	HGNC:13917	-	-	-	5	-	-	-	-	-	-	-	-	-	-	-	-	-
rs2516474	HSCHR6_MHC_SSTO_CTG1:2834933-2834933	C	downstream_gene_variant	MODIFIER	DDX39B	ENSG00000235439	Transcript	ENST00000428291.5	protein_coding	-	-	-	-	-	-	-	-	-	rs2516474	T	T/C/G	960	-1	cds_end_NF	HGNC	HGNC:13917	-	-	-	3	-	-	-	-	-	-	-	-	-	-	-	-	-
rs2516474	HSCHR6_MHC_SSTO_CTG1:2834933-2834933	G	downstream_gene_variant	MODIFIER	DDX39B	ENSG00000235439	Transcript	ENST00000428291.5	protein_coding	-	-	-	-	-	-	-	-	-	rs2516474	T	T/C/G	960	-1	cds_end_NF	HGNC	HGNC:13917	-	-	-	3	-	-	-	-	-	-	-	-	-	-	-	-	-
rs2516474	HSCHR6_MHC_SSTO_CTG1:2834933-2834933	C	intron_variant	MODIFIER	DDX39B	ENSG00000235439	Transcript	ENST00000430784.5	protein_coding	-	2025-05-10	-	-	-	-	-	-	-	rs2516474	T	T/C/G	-	-1	-	HGNC	HGNC:13917	-	-	-	1	-	-	-	-	-	-	-	-	-	-	-	-	-
rs2516474	HSCHR6_MHC_SSTO_CTG1:2834933-2834933	G	intron_variant	MODIFIER	DDX39B	ENSG00000235439	Transcript	ENST00000430784.5	protein_coding	-	2025-05-10	-	-	-	-	-	-	-	rs2516474	T	T/C/G	-	-1	-	HGNC	HGNC:13917	-	-	-	1	-	-	-	-	-	-	-	-	-	-	-	-	-
rs2516474	HSCHR6_MHC_SSTO_CTG1:2834933-2834933	C	intron_variant	MODIFIER	DDX39B	ENSG00000235439	Transcript	ENST00000431360.5	protein_coding	-	2025-05-10	-	-	-	-	-	-	-	rs2516474	T	T/C/G	-	-1	-	HGNC	HGNC:13917	-	-	-	1	-	-	-	-	-	-	-	-	-	-	-	-	-
rs2516474	HSCHR6_MHC_SSTO_CTG1:2834933-2834933	G	intron_variant	MODIFIER	DDX39B	ENSG00000235439	Transcript	ENST00000431360.5	protein_coding	-	2025-05-10	-	-	-	-	-	-	-	rs2516474	T	T/C/G	-	-1	-	HGNC	HGNC:13917	-	-	-	1	-	-	-	-	-	-	-	-	-	-	-	-	-
rs2516474	HSCHR6_MHC_SSTO_CTG1:2834933-2834933	C	intron_variant	MODIFIER	DDX39B	ENSG00000235439	Transcript	ENST00000436995.5	protein_coding	-	2025-05-05	-	-	-	-	-	-	-	rs2516474	T	T/C/G	-	-1	cds_end_NF	HGNC	HGNC:13917	-	-	-	5	-	-	-	-	-	-	-	-	-	-	-	-	-
rs2516474	HSCHR6_MHC_SSTO_CTG1:2834933-2834933	G	intron_variant	MODIFIER	DDX39B	ENSG00000235439	Transcript	ENST00000436995.5	protein_coding	-	2025-05-05	-	-	-	-	-	-	-	rs2516474	T	T/C/G	-	-1	cds_end_NF	HGNC	HGNC:13917	-	-	-	5	-	-	-	-	-	-	-	-	-	-	-	-	-
rs2516474	HSCHR6_MHC_SSTO_CTG1:2834933-2834933	C	intron_variant	MODIFIER	DDX39B	ENSG00000235439	Transcript	ENST00000439927.5	protein_coding	-	2025-05-06	-	-	-	-	-	-	-	rs2516474	T	T/C/G	-	-1	cds_end_NF	HGNC	HGNC:13917	-	-	-	5	-	-	-	-	-	-	-	-	-	-	-	-	-
rs2516474	HSCHR6_MHC_SSTO_CTG1:2834933-2834933	G	intron_variant	MODIFIER	DDX39B	ENSG00000235439	Transcript	ENST00000439927.5	protein_coding	-	2025-05-06	-	-	-	-	-	-	-	rs2516474	T	T/C/G	-	-1	cds_end_NF	HGNC	HGNC:13917	-	-	-	5	-	-	-	-	-	-	-	-	-	-	-	-	-
rs2516474	HSCHR6_MHC_SSTO_CTG1:2834933-2834933	C	intron_variant	MODIFIER	DDX39B	ENSG00000235439	Transcript	ENST00000444267.5	protein_coding	-	2025-05-05	-	-	-	-	-	-	-	rs2516474	T	T/C/G	-	-1	cds_end_NF	HGNC	HGNC:13917	-	-	-	5	-	-	-	-	-	-	-	-	-	-	-	-	-
rs2516474	HSCHR6_MHC_SSTO_CTG1:2834933-2834933	G	intron_variant	MODIFIER	DDX39B	ENSG00000235439	Transcript	ENST00000444267.5	protein_coding	-	2025-05-05	-	-	-	-	-	-	-	rs2516474	T	T/C/G	-	-1	cds_end_NF	HGNC	HGNC:13917	-	-	-	5	-	-	-	-	-	-	-	-	-	-	-	-	-
rs2516474	HSCHR6_MHC_SSTO_CTG1:2834933-2834933	C	intron_variant	MODIFIER	DDX39B	ENSG00000235439	Transcript	ENST00000444726.5	protein_coding	-	2025-05-05	-	-	-	-	-	-	-	rs2516474	T	T/C/G	-	-1	cds_end_NF	HGNC	HGNC:13917	-	-	-	3	-	-	-	-	-	-	-	-	-	-	-	-	-
rs2516474	HSCHR6_MHC_SSTO_CTG1:2834933-2834933	G	intron_variant	MODIFIER	DDX39B	ENSG00000235439	Transcript	ENST00000444726.5	protein_coding	-	2025-05-05	-	-	-	-	-	-	-	rs2516474	T	T/C/G	-	-1	cds_end_NF	HGNC	HGNC:13917	-	-	-	3	-	-	-	-	-	-	-	-	-	-	-	-	-
rs2516474	HSCHR6_MHC_SSTO_CTG1:2834933-2834933	C	downstream_gene_variant	MODIFIER	DDX39B	ENSG00000235439	Transcript	ENST00000449010.5	protein_coding	-	-	-	-	-	-	-	-	-	rs2516474	T	T/C/G	3233	-1	cds_end_NF	HGNC	HGNC:13917	-	-	-	3	-	-	-	-	-	-	-	-	-	-	-	-	-
rs2516474	HSCHR6_MHC_SSTO_CTG1:2834933-2834933	G	downstream_gene_variant	MODIFIER	DDX39B	ENSG00000235439	Transcript	ENST00000449010.5	protein_coding	-	-	-	-	-	-	-	-	-	rs2516474	T	T/C/G	3233	-1	cds_end_NF	HGNC	HGNC:13917	-	-	-	3	-	-	-	-	-	-	-	-	-	-	-	-	-
rs2516474	HSCHR6_MHC_SSTO_CTG1:2834933-2834933	C	intron_variant	MODIFIER	DDX39B	ENSG00000235439	Transcript	ENST00000450987.5	protein_coding	-	2025-04-09	-	-	-	-	-	-	-	rs2516474	T	T/C/G	-	-1	-	HGNC	HGNC:13917	-	-	-	5	-	-	-	-	-	-	-	-	-	-	-	-	-
rs2516474	HSCHR6_MHC_SSTO_CTG1:2834933-2834933	G	intron_variant	MODIFIER	DDX39B	ENSG00000235439	Transcript	ENST00000450987.5	protein_coding	-	2025-04-09	-	-	-	-	-	-	-	rs2516474	T	T/C/G	-	-1	-	HGNC	HGNC:13917	-	-	-	5	-	-	-	-	-	-	-	-	-	-	-	-	-
rs2516474	HSCHR6_MHC_SSTO_CTG1:2834933-2834933	C	downstream_gene_variant	MODIFIER	DDX39B	ENSG00000235439	Transcript	ENST00000453799.1	protein_coding	-	-	-	-	-	-	-	-	-	rs2516474	T	T/C/G	3550	-1	cds_end_NF	HGNC	HGNC:13917	-	-	-	5	-	-	-	-	-	-	-	-	-	-	-	-	-
rs2516474	HSCHR6_MHC_SSTO_CTG1:2834933-2834933	G	downstream_gene_variant	MODIFIER	DDX39B	ENSG00000235439	Transcript	ENST00000453799.1	protein_coding	-	-	-	-	-	-	-	-	-	rs2516474	T	T/C/G	3550	-1	cds_end_NF	HGNC	HGNC:13917	-	-	-	5	-	-	-	-	-	-	-	-	-	-	-	-	-
rs2516474	HSCHR6_MHC_SSTO_CTG1:2834933-2834933	C	downstream_gene_variant	MODIFIER	DDX39B	ENSG00000235439	Transcript	ENST00000455324.5	protein_coding	-	-	-	-	-	-	-	-	-	rs2516474	T	T/C/G	3182	-1	cds_end_NF	HGNC	HGNC:13917	-	-	-	3	-	-	-	-	-	-	-	-	-	-	-	-	-
rs2516474	HSCHR6_MHC_SSTO_CTG1:2834933-2834933	G	downstream_gene_variant	MODIFIER	DDX39B	ENSG00000235439	Transcript	ENST00000455324.5	protein_coding	-	-	-	-	-	-	-	-	-	rs2516474	T	T/C/G	3182	-1	cds_end_NF	HGNC	HGNC:13917	-	-	-	3	-	-	-	-	-	-	-	-	-	-	-	-	-
rs2516474	HSCHR6_MHC_SSTO_CTG1:2834933-2834933	C	upstream_gene_variant	MODIFIER	DDX39B	ENSG00000235439	Transcript	ENST00000455400.5	protein_coding	-	-	-	-	-	-	-	-	-	rs2516474	T	T/C/G	1138	-1	cds_start_NF,cds_end_NF	HGNC	HGNC:13917	-	-	-	5	-	-	-	-	-	-	-	-	-	-	-	-	-
rs2516474	HSCHR6_MHC_SSTO_CTG1:2834933-2834933	G	upstream_gene_variant	MODIFIER	DDX39B	ENSG00000235439	Transcript	ENST00000455400.5	protein_coding	-	-	-	-	-	-	-	-	-	rs2516474	T	T/C/G	1138	-1	cds_start_NF,cds_end_NF	HGNC	HGNC:13917	-	-	-	5	-	-	-	-	-	-	-	-	-	-	-	-	-
rs2516474	HSCHR6_MHC_SSTO_CTG1:2834933-2834933	C	upstream_gene_variant	MODIFIER	DDX39B	ENSG00000235439	Transcript	ENST00000460280.1	retained_intron	-	-	-	-	-	-	-	-	-	rs2516474	T	T/C/G	3978	-1	-	HGNC	HGNC:13917	-	-	-	2	-	-	-	-	-	-	-	-	-	-	-	-	-
rs2516474	HSCHR6_MHC_SSTO_CTG1:2834933-2834933	G	upstream_gene_variant	MODIFIER	DDX39B	ENSG00000235439	Transcript	ENST00000460280.1	retained_intron	-	-	-	-	-	-	-	-	-	rs2516474	T	T/C/G	3978	-1	-	HGNC	HGNC:13917	-	-	-	2	-	-	-	-	-	-	-	-	-	-	-	-	-
rs2516474	HSCHR6_MHC_SSTO_CTG1:2834933-2834933	C	upstream_gene_variant	MODIFIER	DDX39B	ENSG00000235439	Transcript	ENST00000470514.1	protein_coding_CDS_not_defined	-	-	-	-	-	-	-	-	-	rs2516474	T	T/C/G	4714	-1	-	HGNC	HGNC:13917	-	-	-	3	-	-	-	-	-	-	-	-	-	-	-	-	-
rs2516474	HSCHR6_MHC_SSTO_CTG1:2834933-2834933	G	upstream_gene_variant	MODIFIER	DDX39B	ENSG00000235439	Transcript	ENST00000470514.1	protein_coding_CDS_not_defined	-	-	-	-	-	-	-	-	-	rs2516474	T	T/C/G	4714	-1	-	HGNC	HGNC:13917	-	-	-	3	-	-	-	-	-	-	-	-	-	-	-	-	-
rs2516474	HSCHR6_MHC_SSTO_CTG1:2834933-2834933	C	upstream_gene_variant	MODIFIER	DDX39B	ENSG00000235439	Transcript	ENST00000487541.5	retained_intron	-	-	-	-	-	-	-	-	-	rs2516474	T	T/C/G	3905	-1	-	HGNC	HGNC:13917	-	-	-	2	-	-	-	-	-	-	-	-	-	-	-	-	-
rs2516474	HSCHR6_MHC_SSTO_CTG1:2834933-2834933	G	upstream_gene_variant	MODIFIER	DDX39B	ENSG00000235439	Transcript	ENST00000487541.5	retained_intron	-	-	-	-	-	-	-	-	-	rs2516474	T	T/C/G	3905	-1	-	HGNC	HGNC:13917	-	-	-	2	-	-	-	-	-	-	-	-	-	-	-	-	-
rs2516474	HSCHR6_MHC_SSTO_CTG1:2834933-2834933	C	intron_variant,non_coding_transcript_variant	MODIFIER	DDX39B	ENSG00000235439	Transcript	ENST00000489688.5	retained_intron	-	2025-05-09	-	-	-	-	-	-	-	rs2516474	T	T/C/G	-	-1	-	HGNC	HGNC:13917	-	-	-	2	-	-	-	-	-	-	-	-	-	-	-	-	-
rs2516474	HSCHR6_MHC_SSTO_CTG1:2834933-2834933	G	intron_variant,non_coding_transcript_variant	MODIFIER	DDX39B	ENSG00000235439	Transcript	ENST00000489688.5	retained_intron	-	2025-05-09	-	-	-	-	-	-	-	rs2516474	T	T/C/G	-	-1	-	HGNC	HGNC:13917	-	-	-	2	-	-	-	-	-	-	-	-	-	-	-	-	-
rs2516474	HSCHR6_MHC_SSTO_CTG1:2834933-2834933	C	intron_variant,non_coding_transcript_variant	MODIFIER	DDX39B	ENSG00000235439	Transcript	ENST00000490297.5	retained_intron	-	2025-03-05	-	-	-	-	-	-	-	rs2516474	T	T/C/G	-	-1	-	HGNC	HGNC:13917	-	-	-	3	-	-	-	-	-	-	-	-	-	-	-	-	-
rs2516474	HSCHR6_MHC_SSTO_CTG1:2834933-2834933	G	intron_variant,non_coding_transcript_variant	MODIFIER	DDX39B	ENSG00000235439	Transcript	ENST00000490297.5	retained_intron	-	2025-03-05	-	-	-	-	-	-	-	rs2516474	T	T/C/G	-	-1	-	HGNC	HGNC:13917	-	-	-	3	-	-	-	-	-	-	-	-	-	-	-	-	-
rs2516474	HSCHR6_MHC_SSTO_CTG1:2834933-2834933	C	upstream_gene_variant	MODIFIER	DDX39B	ENSG00000235439	Transcript	ENST00000493860.5	nonsense_mediated_decay	-	-	-	-	-	-	-	-	-	rs2516474	T	T/C/G	174	-1	cds_start_NF	HGNC	HGNC:13917	-	-	-	5	-	-	-	-	-	-	-	-	-	-	-	-	-
rs2516474	HSCHR6_MHC_SSTO_CTG1:2834933-2834933	G	upstream_gene_variant	MODIFIER	DDX39B	ENSG00000235439	Transcript	ENST00000493860.5	nonsense_mediated_decay	-	-	-	-	-	-	-	-	-	rs2516474	T	T/C/G	174	-1	cds_start_NF	HGNC	HGNC:13917	-	-	-	5	-	-	-	-	-	-	-	-	-	-	-	-	-
rs2516474	HSCHR6_MHC_SSTO_CTG1:2834933-2834933	C	intron_variant,non_coding_transcript_variant	MODIFIER	DDX39B	ENSG00000235439	Transcript	ENST00000496801.1	retained_intron	-	2025-04-04	-	-	-	-	-	-	-	rs2516474	T	T/C/G	-	-1	-	HGNC	HGNC:13917	-	-	-	2	-	-	-	-	-	-	-	-	-	-	-	-	-
rs2516474	HSCHR6_MHC_SSTO_CTG1:2834933-2834933	G	intron_variant,non_coding_transcript_variant	MODIFIER	DDX39B	ENSG00000235439	Transcript	ENST00000496801.1	retained_intron	-	2025-04-04	-	-	-	-	-	-	-	rs2516474	T	T/C/G	-	-1	-	HGNC	HGNC:13917	-	-	-	2	-	-	-	-	-	-	-	-	-	-	-	-	-
rs2516474	HSCHR6_MHC_SSTO_CTG1:2834933-2834933	C	downstream_gene_variant	MODIFIER	SNORD117	ENSG00000263358	Transcript	ENST00000582702.1	snoRNA	-	-	-	-	-	-	-	-	-	rs2516474	T	T/C/G	725	-1	-	HGNC	HGNC:32742	-	-	-	-	-	-	-	-	-	-	-	-	-	-	-	-	-
rs2516474	HSCHR6_MHC_SSTO_CTG1:2834933-2834933	G	downstream_gene_variant	MODIFIER	SNORD117	ENSG00000263358	Transcript	ENST00000582702.1	snoRNA	-	-	-	-	-	-	-	-	-	rs2516474	T	T/C/G	725	-1	-	HGNC	HGNC:32742	-	-	-	-	-	-	-	-	-	-	-	-	-	-	-	-	-
rs41293919	HSCHR6_MHC_SSTO_CTG1:2841487-2841487	T	upstream_gene_variant	MODIFIER	DDX39B	ENSG00000235439	Transcript	ENST00000417136.5	protein_coding	-	-	-	-	-	-	-	-	-	rs41293919	G	G/T	474	-1	cds_end_NF	HGNC	HGNC:13917	-	-	-	3	-	-	-	-	-	-	-	-	-	-	-	-	-
rs41293919	HSCHR6_MHC_SSTO_CTG1:2841487-2841487	T	upstream_gene_variant	MODIFIER	DDX39B	ENSG00000235439	Transcript	ENST00000419913.5	protein_coding	-	-	-	-	-	-	-	-	-	rs41293919	G	G/T	217	-1	cds_end_NF	HGNC	HGNC:13917	-	-	-	5	-	-	-	-	-	-	-	-	-	-	-	-	-
rs41293919	HSCHR6_MHC_SSTO_CTG1:2841487-2841487	T	upstream_gene_variant	MODIFIER	DDX39B-AS1	ENSG00000228245	Transcript	ENST00000425681.1	lncRNA	-	-	-	-	-	-	-	-	-	rs41293919	G	G/T	170	1	-	HGNC	HGNC:39771	-	-	-	3	-	-	-	-	-	-	-	-	-	-	-	-	-
rs41293919	HSCHR6_MHC_SSTO_CTG1:2841487-2841487	T	upstream_gene_variant	MODIFIER	DDX39B	ENSG00000235439	Transcript	ENST00000427489.5	protein_coding	-	-	-	-	-	-	-	-	-	rs41293919	G	G/T	222	-1	cds_end_NF	HGNC	HGNC:13917	-	-	-	5	-	-	-	-	-	-	-	-	-	-	-	-	-
rs41293919	HSCHR6_MHC_SSTO_CTG1:2841487-2841487	T	upstream_gene_variant	MODIFIER	DDX39B	ENSG00000235439	Transcript	ENST00000428291.5	protein_coding	-	-	-	-	-	-	-	-	-	rs41293919	G	G/T	214	-1	cds_end_NF	HGNC	HGNC:13917	-	-	-	3	-	-	-	-	-	-	-	-	-	-	-	-	-
rs41293919	HSCHR6_MHC_SSTO_CTG1:2841487-2841487	T	upstream_gene_variant	MODIFIER	NFKBIL1	ENSG00000236346	Transcript	ENST00000428467.6	protein_coding	-	-	-	-	-	-	-	-	-	rs41293919	G	G/T	4667	1	-	HGNC	HGNC:7800	-	-	-	4	-	-	-	-	-	-	-	-	-	-	-	-	-
rs41293919	HSCHR6_MHC_SSTO_CTG1:2841487-2841487	T	5_prime_UTR_variant	MODIFIER	DDX39B	ENSG00000235439	Transcript	ENST00000430784.5	protein_coding	2025-01-11	-	-	-	246	-	-	-	-	rs41293919	G	G/T	-	-1	-	HGNC	HGNC:13917	-	-	-	1	-	-	-	-	-	-	-	-	-	-	-	-	-
rs41293919	HSCHR6_MHC_SSTO_CTG1:2841487-2841487	T	5_prime_UTR_variant	MODIFIER	DDX39B	ENSG00000235439	Transcript	ENST00000431360.5	protein_coding	2025-01-11	-	-	-	246	-	-	-	-	rs41293919	G	G/T	-	-1	-	HGNC	HGNC:13917	-	-	-	1	-	-	-	-	-	-	-	-	-	-	-	-	-
rs41293919	HSCHR6_MHC_SSTO_CTG1:2841487-2841487	T	upstream_gene_variant	MODIFIER	DDX39B	ENSG00000235439	Transcript	ENST00000436995.5	protein_coding	-	-	-	-	-	-	-	-	-	rs41293919	G	G/T	719	-1	cds_end_NF	HGNC	HGNC:13917	-	-	-	5	-	-	-	-	-	-	-	-	-	-	-	-	-
rs41293919	HSCHR6_MHC_SSTO_CTG1:2841487-2841487	T	upstream_gene_variant	MODIFIER	DDX39B	ENSG00000235439	Transcript	ENST00000439927.5	protein_coding	-	-	-	-	-	-	-	-	-	rs41293919	G	G/T	672	-1	cds_end_NF	HGNC	HGNC:13917	-	-	-	5	-	-	-	-	-	-	-	-	-	-	-	-	-
rs41293919	HSCHR6_MHC_SSTO_CTG1:2841487-2841487	T	downstream_gene_variant	MODIFIER	ATP6V1G2	ENSG00000234920	Transcript	ENST00000444088.2	protein_coding	-	-	-	-	-	-	-	-	-	rs41293919	G	G/T	2259	-1	-	HGNC	HGNC:862	-	-	-	1	-	-	-	-	-	-	-	-	-	-	-	-	-
rs41293919	HSCHR6_MHC_SSTO_CTG1:2841487-2841487	T	upstream_gene_variant	MODIFIER	DDX39B	ENSG00000235439	Transcript	ENST00000444267.5	protein_coding	-	-	-	-	-	-	-	-	-	rs41293919	G	G/T	266	-1	cds_end_NF	HGNC	HGNC:13917	-	-	-	5	-	-	-	-	-	-	-	-	-	-	-	-	-
rs41293919	HSCHR6_MHC_SSTO_CTG1:2841487-2841487	T	upstream_gene_variant	MODIFIER	DDX39B	ENSG00000235439	Transcript	ENST00000444726.5	protein_coding	-	-	-	-	-	-	-	-	-	rs41293919	G	G/T	185	-1	cds_end_NF	HGNC	HGNC:13917	-	-	-	3	-	-	-	-	-	-	-	-	-	-	-	-	-
rs41293919	HSCHR6_MHC_SSTO_CTG1:2841487-2841487	T	downstream_gene_variant	MODIFIER	ATP6V1G2	ENSG00000234920	Transcript	ENST00000448779.2	protein_coding	-	-	-	-	-	-	-	-	-	rs41293919	G	G/T	2259	-1	-	HGNC	HGNC:862	-	-	-	1	-	-	-	-	-	-	-	-	-	-	-	-	-
rs41293919	HSCHR6_MHC_SSTO_CTG1:2841487-2841487	T	upstream_gene_variant	MODIFIER	DDX39B	ENSG00000235439	Transcript	ENST00000449010.5	protein_coding	-	-	-	-	-	-	-	-	-	rs41293919	G	G/T	200	-1	cds_end_NF	HGNC	HGNC:13917	-	-	-	3	-	-	-	-	-	-	-	-	-	-	-	-	-
rs41293919	HSCHR6_MHC_SSTO_CTG1:2841487-2841487	T	upstream_gene_variant	MODIFIER	DDX39B	ENSG00000235439	Transcript	ENST00000450987.5	protein_coding	-	-	-	-	-	-	-	-	-	rs41293919	G	G/T	1667	-1	-	HGNC	HGNC:13917	-	-	-	5	-	-	-	-	-	-	-	-	-	-	-	-	-
rs41293919	HSCHR6_MHC_SSTO_CTG1:2841487-2841487	T	upstream_gene_variant	MODIFIER	DDX39B	ENSG00000235439	Transcript	ENST00000453799.1	protein_coding	-	-	-	-	-	-	-	-	-	rs41293919	G	G/T	330	-1	cds_end_NF	HGNC	HGNC:13917	-	-	-	5	-	-	-	-	-	-	-	-	-	-	-	-	-
rs41293919	HSCHR6_MHC_SSTO_CTG1:2841487-2841487	T	upstream_gene_variant	MODIFIER	DDX39B-AS1	ENSG00000228245	Transcript	ENST00000454053.1	lncRNA	-	-	-	-	-	-	-	-	-	rs41293919	G	G/T	101	1	-	HGNC	HGNC:39771	-	-	-	3	-	-	-	-	-	-	-	-	-	-	-	-	-
rs41293919	HSCHR6_MHC_SSTO_CTG1:2841487-2841487	T	upstream_gene_variant	MODIFIER	DDX39B	ENSG00000235439	Transcript	ENST00000455324.5	protein_coding	-	-	-	-	-	-	-	-	-	rs41293919	G	G/T	212	-1	cds_end_NF	HGNC	HGNC:13917	-	-	-	3	-	-	-	-	-	-	-	-	-	-	-	-	-
rs41293919	HSCHR6_MHC_SSTO_CTG1:2841487-2841487	T	downstream_gene_variant	MODIFIER	ATP6V1G2	ENSG00000234920	Transcript	ENST00000467981.1	protein_coding_CDS_not_defined	-	-	-	-	-	-	-	-	-	rs41293919	G	G/T	3214	-1	-	HGNC	HGNC:862	-	-	-	3	-	-	-	-	-	-	-	-	-	-	-	-	-
rs41293919	HSCHR6_MHC_SSTO_CTG1:2841487-2841487	T	downstream_gene_variant	MODIFIER	ATP6V1G2	ENSG00000234920	Transcript	ENST00000479342.1	protein_coding_CDS_not_defined	-	-	-	-	-	-	-	-	-	rs41293919	G	G/T	3081	-1	-	HGNC	HGNC:862	-	-	-	3	-	-	-	-	-	-	-	-	-	-	-	-	-
rs41293919	HSCHR6_MHC_SSTO_CTG1:2841487-2841487	T	upstream_gene_variant	MODIFIER	DDX39B	ENSG00000235439	Transcript	ENST00000489688.5	retained_intron	-	-	-	-	-	-	-	-	-	rs41293919	G	G/T	186	-1	-	HGNC	HGNC:13917	-	-	-	2	-	-	-	-	-	-	-	-	-	-	-	-	-
rs41293919	HSCHR6_MHC_SSTO_CTG1:2841487-2841487	T	non_coding_transcript_exon_variant	MODIFIER	DDX39B	ENSG00000235439	Transcript	ENST00000490297.5	retained_intron	2025-01-06	-	-	-	199	-	-	-	-	rs41293919	G	G/T	-	-1	-	HGNC	HGNC:13917	-	-	-	3	-	-	-	-	-	-	-	-	-	-	-	-	-
rs41293919	HSCHR6_MHC_SSTO_CTG1:2841487-2841487	T	upstream_gene_variant	MODIFIER	DDX39B	ENSG00000235439	Transcript	ENST00000496801.1	retained_intron	-	-	-	-	-	-	-	-	-	rs41293919	G	G/T	202	-1	-	HGNC	HGNC:13917	-	-	-	2	-	-	-	-	-	-	-	-	-	-	-	-	-
rs41293919	HSCHR6_MHC_SSTO_CTG1:2841487-2841487	T	upstream_gene_variant	MODIFIER	SNORD84	ENSG00000263442	Transcript	ENST00000581604.1	snoRNA	-	-	-	-	-	-	-	-	-	rs41293919	G	G/T	1025	-1	-	HGNC	HGNC:32743	-	-	-	-	-	-	-	-	-	-	-	-	-	-	-	-	-
rs9267487	HSCHR6_MHC_SSTO_CTG1:2842857-2842857	C	upstream_gene_variant	MODIFIER	DDX39B	ENSG00000235439	Transcript	ENST00000417136.5	protein_coding	-	-	-	-	-	-	-	-	-	rs9267487	T	T/C	1844	-1	cds_end_NF	HGNC	HGNC:13917	-	-	-	3	-	-	-	-	-	-	-	2.56552e+23	-	-	-	-	-
rs9267487	HSCHR6_MHC_SSTO_CTG1:2842857-2842857	C	upstream_gene_variant	MODIFIER	NFKBIL1	ENSG00000236346	Transcript	ENST00000419623.6	protein_coding	-	-	-	-	-	-	-	-	-	rs9267487	T	T/C	4039	1	-	HGNC	HGNC:7800	-	-	-	1	-	-	-	-	-	-	-	2.56552e+23	-	-	-	-	-
rs9267487	HSCHR6_MHC_SSTO_CTG1:2842857-2842857	C	upstream_gene_variant	MODIFIER	DDX39B	ENSG00000235439	Transcript	ENST00000419913.5	protein_coding	-	-	-	-	-	-	-	-	-	rs9267487	T	T/C	1587	-1	cds_end_NF	HGNC	HGNC:13917	-	-	-	5	-	-	-	-	-	-	-	2.56552e+23	-	-	-	-	-
rs9267487	HSCHR6_MHC_SSTO_CTG1:2842857-2842857	C	upstream_gene_variant	MODIFIER	NFKBIL1	ENSG00000236346	Transcript	ENST00000424652.6	protein_coding	-	-	-	-	-	-	-	-	-	rs9267487	T	T/C	4007	1	-	HGNC	HGNC:7800	-	-	-	1	-	-	-	-	-	-	-	2.56552e+23	-	-	-	-	-
rs9267487	HSCHR6_MHC_SSTO_CTG1:2842857-2842857	C	downstream_gene_variant	MODIFIER	DDX39B-AS1	ENSG00000228245	Transcript	ENST00000425681.1	lncRNA	-	-	-	-	-	-	-	-	-	rs9267487	T	T/C	435	1	-	HGNC	HGNC:39771	-	-	-	3	-	-	-	-	-	-	-	2.56552e+23	-	-	-	-	-
rs9267487	HSCHR6_MHC_SSTO_CTG1:2842857-2842857	C	upstream_gene_variant	MODIFIER	DDX39B	ENSG00000235439	Transcript	ENST00000427489.5	protein_coding	-	-	-	-	-	-	-	-	-	rs9267487	T	T/C	1592	-1	cds_end_NF	HGNC	HGNC:13917	-	-	-	5	-	-	-	-	-	-	-	2.56552e+23	-	-	-	-	-
rs9267487	HSCHR6_MHC_SSTO_CTG1:2842857-2842857	C	upstream_gene_variant	MODIFIER	DDX39B	ENSG00000235439	Transcript	ENST00000428291.5	protein_coding	-	-	-	-	-	-	-	-	-	rs9267487	T	T/C	1584	-1	cds_end_NF	HGNC	HGNC:13917	-	-	-	3	-	-	-	-	-	-	-	2.56552e+23	-	-	-	-	-
rs9267487	HSCHR6_MHC_SSTO_CTG1:2842857-2842857	C	upstream_gene_variant	MODIFIER	NFKBIL1	ENSG00000236346	Transcript	ENST00000428467.6	protein_coding	-	-	-	-	-	-	-	-	-	rs9267487	T	T/C	3297	1	-	HGNC	HGNC:7800	-	-	-	4	-	-	-	-	-	-	-	2.56552e+23	-	-	-	-	-
rs9267487	HSCHR6_MHC_SSTO_CTG1:2842857-2842857	C	upstream_gene_variant	MODIFIER	DDX39B	ENSG00000235439	Transcript	ENST00000430784.5	protein_coding	-	-	-	-	-	-	-	-	-	rs9267487	T	T/C	1125	-1	-	HGNC	HGNC:13917	-	-	-	1	-	-	-	-	-	-	-	2.56552e+23	-	-	-	-	-
rs9267487	HSCHR6_MHC_SSTO_CTG1:2842857-2842857	C	upstream_gene_variant	MODIFIER	DDX39B	ENSG00000235439	Transcript	ENST00000431360.5	protein_coding	-	-	-	-	-	-	-	-	-	rs9267487	T	T/C	1125	-1	-	HGNC	HGNC:13917	-	-	-	1	-	-	-	-	-	-	-	2.56552e+23	-	-	-	-	-
rs9267487	HSCHR6_MHC_SSTO_CTG1:2842857-2842857	C	upstream_gene_variant	MODIFIER	DDX39B	ENSG00000235439	Transcript	ENST00000436995.5	protein_coding	-	-	-	-	-	-	-	-	-	rs9267487	T	T/C	2089	-1	cds_end_NF	HGNC	HGNC:13917	-	-	-	5	-	-	-	-	-	-	-	2.56552e+23	-	-	-	-	-
rs9267487	HSCHR6_MHC_SSTO_CTG1:2842857-2842857	C	upstream_gene_variant	MODIFIER	DDX39B	ENSG00000235439	Transcript	ENST00000439927.5	protein_coding	-	-	-	-	-	-	-	-	-	rs9267487	T	T/C	2042	-1	cds_end_NF	HGNC	HGNC:13917	-	-	-	5	-	-	-	-	-	-	-	2.56552e+23	-	-	-	-	-
rs9267487	HSCHR6_MHC_SSTO_CTG1:2842857-2842857	C	downstream_gene_variant	MODIFIER	ATP6V1G2	ENSG00000234920	Transcript	ENST00000444088.2	protein_coding	-	-	-	-	-	-	-	-	-	rs9267487	T	T/C	889	-1	-	HGNC	HGNC:862	-	-	-	1	-	-	-	-	-	-	-	2.56552e+23	-	-	-	-	-
rs9267487	HSCHR6_MHC_SSTO_CTG1:2842857-2842857	C	upstream_gene_variant	MODIFIER	DDX39B	ENSG00000235439	Transcript	ENST00000444267.5	protein_coding	-	-	-	-	-	-	-	-	-	rs9267487	T	T/C	1636	-1	cds_end_NF	HGNC	HGNC:13917	-	-	-	5	-	-	-	-	-	-	-	2.56552e+23	-	-	-	-	-
rs9267487	HSCHR6_MHC_SSTO_CTG1:2842857-2842857	C	upstream_gene_variant	MODIFIER	DDX39B	ENSG00000235439	Transcript	ENST00000444726.5	protein_coding	-	-	-	-	-	-	-	-	-	rs9267487	T	T/C	1555	-1	cds_end_NF	HGNC	HGNC:13917	-	-	-	3	-	-	-	-	-	-	-	2.56552e+23	-	-	-	-	-
rs9267487	HSCHR6_MHC_SSTO_CTG1:2842857-2842857	C	downstream_gene_variant	MODIFIER	ATP6V1G2	ENSG00000234920	Transcript	ENST00000448779.2	protein_coding	-	-	-	-	-	-	-	-	-	rs9267487	T	T/C	889	-1	-	HGNC	HGNC:862	-	-	-	1	-	-	-	-	-	-	-	2.56552e+23	-	-	-	-	-
rs9267487	HSCHR6_MHC_SSTO_CTG1:2842857-2842857	C	upstream_gene_variant	MODIFIER	DDX39B	ENSG00000235439	Transcript	ENST00000449010.5	protein_coding	-	-	-	-	-	-	-	-	-	rs9267487	T	T/C	1570	-1	cds_end_NF	HGNC	HGNC:13917	-	-	-	3	-	-	-	-	-	-	-	2.56552e+23	-	-	-	-	-
rs9267487	HSCHR6_MHC_SSTO_CTG1:2842857-2842857	C	upstream_gene_variant	MODIFIER	DDX39B	ENSG00000235439	Transcript	ENST00000450987.5	protein_coding	-	-	-	-	-	-	-	-	-	rs9267487	T	T/C	3037	-1	-	HGNC	HGNC:13917	-	-	-	5	-	-	-	-	-	-	-	2.56552e+23	-	-	-	-	-
rs9267487	HSCHR6_MHC_SSTO_CTG1:2842857-2842857	C	upstream_gene_variant	MODIFIER	DDX39B	ENSG00000235439	Transcript	ENST00000453799.1	protein_coding	-	-	-	-	-	-	-	-	-	rs9267487	T	T/C	1700	-1	cds_end_NF	HGNC	HGNC:13917	-	-	-	5	-	-	-	-	-	-	-	2.56552e+23	-	-	-	-	-
rs9267487	HSCHR6_MHC_SSTO_CTG1:2842857-2842857	C	downstream_gene_variant	MODIFIER	DDX39B-AS1	ENSG00000228245	Transcript	ENST00000454053.1	lncRNA	-	-	-	-	-	-	-	-	-	rs9267487	T	T/C	442	1	-	HGNC	HGNC:39771	-	-	-	3	-	-	-	-	-	-	-	2.56552e+23	-	-	-	-	-
rs9267487	HSCHR6_MHC_SSTO_CTG1:2842857-2842857	C	upstream_gene_variant	MODIFIER	DDX39B	ENSG00000235439	Transcript	ENST00000455324.5	protein_coding	-	-	-	-	-	-	-	-	-	rs9267487	T	T/C	1582	-1	cds_end_NF	HGNC	HGNC:13917	-	-	-	3	-	-	-	-	-	-	-	2.56552e+23	-	-	-	-	-
rs9267487	HSCHR6_MHC_SSTO_CTG1:2842857-2842857	C	upstream_gene_variant	MODIFIER	NFKBIL1	ENSG00000236346	Transcript	ENST00000460131.1	nonsense_mediated_decay	-	-	-	-	-	-	-	-	-	rs9267487	T	T/C	4066	1	-	HGNC	HGNC:7800	-	-	-	5	-	-	-	-	-	-	-	2.56552e+23	-	-	-	-	-
rs9267487	HSCHR6_MHC_SSTO_CTG1:2842857-2842857	C	downstream_gene_variant	MODIFIER	ATP6V1G2	ENSG00000234920	Transcript	ENST00000467981.1	protein_coding_CDS_not_defined	-	-	-	-	-	-	-	-	-	rs9267487	T	T/C	1844	-1	-	HGNC	HGNC:862	-	-	-	3	-	-	-	-	-	-	-	2.56552e+23	-	-	-	-	-
rs9267487	HSCHR6_MHC_SSTO_CTG1:2842857-2842857	C	downstream_gene_variant	MODIFIER	ATP6V1G2	ENSG00000234920	Transcript	ENST00000479342.1	protein_coding_CDS_not_defined	-	-	-	-	-	-	-	-	-	rs9267487	T	T/C	1711	-1	-	HGNC	HGNC:862	-	-	-	3	-	-	-	-	-	-	-	2.56552e+23	-	-	-	-	-
rs9267487	HSCHR6_MHC_SSTO_CTG1:2842857-2842857	C	upstream_gene_variant	MODIFIER	NFKBIL1	ENSG00000236346	Transcript	ENST00000481660.1	retained_intron	-	-	-	-	-	-	-	-	-	rs9267487	T	T/C	4087	1	-	HGNC	HGNC:7800	-	-	-	2	-	-	-	-	-	-	-	2.56552e+23	-	-	-	-	-
rs9267487	HSCHR6_MHC_SSTO_CTG1:2842857-2842857	C	upstream_gene_variant	MODIFIER	DDX39B	ENSG00000235439	Transcript	ENST00000489688.5	retained_intron	-	-	-	-	-	-	-	-	-	rs9267487	T	T/C	1556	-1	-	HGNC	HGNC:13917	-	-	-	2	-	-	-	-	-	-	-	2.56552e+23	-	-	-	-	-
rs9267487	HSCHR6_MHC_SSTO_CTG1:2842857-2842857	C	upstream_gene_variant	MODIFIER	DDX39B	ENSG00000235439	Transcript	ENST00000490297.5	retained_intron	-	-	-	-	-	-	-	-	-	rs9267487	T	T/C	1172	-1	-	HGNC	HGNC:13917	-	-	-	3	-	-	-	-	-	-	-	2.56552e+23	-	-	-	-	-
rs9267487	HSCHR6_MHC_SSTO_CTG1:2842857-2842857	C	upstream_gene_variant	MODIFIER	DDX39B	ENSG00000235439	Transcript	ENST00000496801.1	retained_intron	-	-	-	-	-	-	-	-	-	rs9267487	T	T/C	1572	-1	-	HGNC	HGNC:13917	-	-	-	2	-	-	-	-	-	-	-	2.56552e+23	-	-	-	-	-
rs9267487	HSCHR6_MHC_SSTO_CTG1:2842857-2842857	C	upstream_gene_variant	MODIFIER	SNORD84	ENSG00000263442	Transcript	ENST00000581604.1	snoRNA	-	-	-	-	-	-	-	-	-	rs9267487	T	T/C	2395	-1	-	HGNC	HGNC:32743	-	-	-	-	-	-	-	-	-	-	-	2.56552e+23	-	-	-	-	-
rs41293923	HSCHR6_MHC_SSTO_CTG1:2843086-2843086	A	upstream_gene_variant	MODIFIER	DDX39B	ENSG00000235439	Transcript	ENST00000417136.5	protein_coding	-	-	-	-	-	-	-	-	-	rs41293923	G	G/A/T	2073	-1	cds_end_NF	HGNC	HGNC:13917	-	-	-	3	-	-	-	-	-	-	-	-	-	-	-	-	-
rs41293923	HSCHR6_MHC_SSTO_CTG1:2843086-2843086	T	upstream_gene_variant	MODIFIER	DDX39B	ENSG00000235439	Transcript	ENST00000417136.5	protein_coding	-	-	-	-	-	-	-	-	-	rs41293923	G	G/A/T	2073	-1	cds_end_NF	HGNC	HGNC:13917	-	-	-	3	-	-	-	-	-	-	-	-	-	-	-	-	-
rs41293923	HSCHR6_MHC_SSTO_CTG1:2843086-2843086	A	upstream_gene_variant	MODIFIER	NFKBIL1	ENSG00000236346	Transcript	ENST00000419623.6	protein_coding	-	-	-	-	-	-	-	-	-	rs41293923	G	G/A/T	3810	1	-	HGNC	HGNC:7800	-	-	-	1	-	-	-	-	-	-	-	-	-	-	-	-	-
rs41293923	HSCHR6_MHC_SSTO_CTG1:2843086-2843086	T	upstream_gene_variant	MODIFIER	NFKBIL1	ENSG00000236346	Transcript	ENST00000419623.6	protein_coding	-	-	-	-	-	-	-	-	-	rs41293923	G	G/A/T	3810	1	-	HGNC	HGNC:7800	-	-	-	1	-	-	-	-	-	-	-	-	-	-	-	-	-
rs41293923	HSCHR6_MHC_SSTO_CTG1:2843086-2843086	A	upstream_gene_variant	MODIFIER	DDX39B	ENSG00000235439	Transcript	ENST00000419913.5	protein_coding	-	-	-	-	-	-	-	-	-	rs41293923	G	G/A/T	1816	-1	cds_end_NF	HGNC	HGNC:13917	-	-	-	5	-	-	-	-	-	-	-	-	-	-	-	-	-
rs41293923	HSCHR6_MHC_SSTO_CTG1:2843086-2843086	T	upstream_gene_variant	MODIFIER	DDX39B	ENSG00000235439	Transcript	ENST00000419913.5	protein_coding	-	-	-	-	-	-	-	-	-	rs41293923	G	G/A/T	1816	-1	cds_end_NF	HGNC	HGNC:13917	-	-	-	5	-	-	-	-	-	-	-	-	-	-	-	-	-
rs41293923	HSCHR6_MHC_SSTO_CTG1:2843086-2843086	A	upstream_gene_variant	MODIFIER	NFKBIL1	ENSG00000236346	Transcript	ENST00000424652.6	protein_coding	-	-	-	-	-	-	-	-	-	rs41293923	G	G/A/T	3778	1	-	HGNC	HGNC:7800	-	-	-	1	-	-	-	-	-	-	-	-	-	-	-	-	-
rs41293923	HSCHR6_MHC_SSTO_CTG1:2843086-2843086	T	upstream_gene_variant	MODIFIER	NFKBIL1	ENSG00000236346	Transcript	ENST00000424652.6	protein_coding	-	-	-	-	-	-	-	-	-	rs41293923	G	G/A/T	3778	1	-	HGNC	HGNC:7800	-	-	-	1	-	-	-	-	-	-	-	-	-	-	-	-	-
rs41293923	HSCHR6_MHC_SSTO_CTG1:2843086-2843086	A	downstream_gene_variant	MODIFIER	DDX39B-AS1	ENSG00000228245	Transcript	ENST00000425681.1	lncRNA	-	-	-	-	-	-	-	-	-	rs41293923	G	G/A/T	664	1	-	HGNC	HGNC:39771	-	-	-	3	-	-	-	-	-	-	-	-	-	-	-	-	-
rs41293923	HSCHR6_MHC_SSTO_CTG1:2843086-2843086	T	downstream_gene_variant	MODIFIER	DDX39B-AS1	ENSG00000228245	Transcript	ENST00000425681.1	lncRNA	-	-	-	-	-	-	-	-	-	rs41293923	G	G/A/T	664	1	-	HGNC	HGNC:39771	-	-	-	3	-	-	-	-	-	-	-	-	-	-	-	-	-
rs41293923	HSCHR6_MHC_SSTO_CTG1:2843086-2843086	A	upstream_gene_variant	MODIFIER	DDX39B	ENSG00000235439	Transcript	ENST00000427489.5	protein_coding	-	-	-	-	-	-	-	-	-	rs41293923	G	G/A/T	1821	-1	cds_end_NF	HGNC	HGNC:13917	-	-	-	5	-	-	-	-	-	-	-	-	-	-	-	-	-
rs41293923	HSCHR6_MHC_SSTO_CTG1:2843086-2843086	T	upstream_gene_variant	MODIFIER	DDX39B	ENSG00000235439	Transcript	ENST00000427489.5	protein_coding	-	-	-	-	-	-	-	-	-	rs41293923	G	G/A/T	1821	-1	cds_end_NF	HGNC	HGNC:13917	-	-	-	5	-	-	-	-	-	-	-	-	-	-	-	-	-
rs41293923	HSCHR6_MHC_SSTO_CTG1:2843086-2843086	A	upstream_gene_variant	MODIFIER	DDX39B	ENSG00000235439	Transcript	ENST00000428291.5	protein_coding	-	-	-	-	-	-	-	-	-	rs41293923	G	G/A/T	1813	-1	cds_end_NF	HGNC	HGNC:13917	-	-	-	3	-	-	-	-	-	-	-	-	-	-	-	-	-
rs41293923	HSCHR6_MHC_SSTO_CTG1:2843086-2843086	T	upstream_gene_variant	MODIFIER	DDX39B	ENSG00000235439	Transcript	ENST00000428291.5	protein_coding	-	-	-	-	-	-	-	-	-	rs41293923	G	G/A/T	1813	-1	cds_end_NF	HGNC	HGNC:13917	-	-	-	3	-	-	-	-	-	-	-	-	-	-	-	-	-
rs41293923	HSCHR6_MHC_SSTO_CTG1:2843086-2843086	A	upstream_gene_variant	MODIFIER	NFKBIL1	ENSG00000236346	Transcript	ENST00000428467.6	protein_coding	-	-	-	-	-	-	-	-	-	rs41293923	G	G/A/T	3068	1	-	HGNC	HGNC:7800	-	-	-	4	-	-	-	-	-	-	-	-	-	-	-	-	-
rs41293923	HSCHR6_MHC_SSTO_CTG1:2843086-2843086	T	upstream_gene_variant	MODIFIER	NFKBIL1	ENSG00000236346	Transcript	ENST00000428467.6	protein_coding	-	-	-	-	-	-	-	-	-	rs41293923	G	G/A/T	3068	1	-	HGNC	HGNC:7800	-	-	-	4	-	-	-	-	-	-	-	-	-	-	-	-	-
rs41293923	HSCHR6_MHC_SSTO_CTG1:2843086-2843086	A	upstream_gene_variant	MODIFIER	DDX39B	ENSG00000235439	Transcript	ENST00000430784.5	protein_coding	-	-	-	-	-	-	-	-	-	rs41293923	G	G/A/T	1354	-1	-	HGNC	HGNC:13917	-	-	-	1	-	-	-	-	-	-	-	-	-	-	-	-	-
rs41293923	HSCHR6_MHC_SSTO_CTG1:2843086-2843086	T	upstream_gene_variant	MODIFIER	DDX39B	ENSG00000235439	Transcript	ENST00000430784.5	protein_coding	-	-	-	-	-	-	-	-	-	rs41293923	G	G/A/T	1354	-1	-	HGNC	HGNC:13917	-	-	-	1	-	-	-	-	-	-	-	-	-	-	-	-	-
rs41293923	HSCHR6_MHC_SSTO_CTG1:2843086-2843086	A	upstream_gene_variant	MODIFIER	DDX39B	ENSG00000235439	Transcript	ENST00000431360.5	protein_coding	-	-	-	-	-	-	-	-	-	rs41293923	G	G/A/T	1354	-1	-	HGNC	HGNC:13917	-	-	-	1	-	-	-	-	-	-	-	-	-	-	-	-	-
rs41293923	HSCHR6_MHC_SSTO_CTG1:2843086-2843086	T	upstream_gene_variant	MODIFIER	DDX39B	ENSG00000235439	Transcript	ENST00000431360.5	protein_coding	-	-	-	-	-	-	-	-	-	rs41293923	G	G/A/T	1354	-1	-	HGNC	HGNC:13917	-	-	-	1	-	-	-	-	-	-	-	-	-	-	-	-	-
rs41293923	HSCHR6_MHC_SSTO_CTG1:2843086-2843086	A	upstream_gene_variant	MODIFIER	DDX39B	ENSG00000235439	Transcript	ENST00000436995.5	protein_coding	-	-	-	-	-	-	-	-	-	rs41293923	G	G/A/T	2318	-1	cds_end_NF	HGNC	HGNC:13917	-	-	-	5	-	-	-	-	-	-	-	-	-	-	-	-	-
rs41293923	HSCHR6_MHC_SSTO_CTG1:2843086-2843086	T	upstream_gene_variant	MODIFIER	DDX39B	ENSG00000235439	Transcript	ENST00000436995.5	protein_coding	-	-	-	-	-	-	-	-	-	rs41293923	G	G/A/T	2318	-1	cds_end_NF	HGNC	HGNC:13917	-	-	-	5	-	-	-	-	-	-	-	-	-	-	-	-	-
rs41293923	HSCHR6_MHC_SSTO_CTG1:2843086-2843086	A	upstream_gene_variant	MODIFIER	DDX39B	ENSG00000235439	Transcript	ENST00000439927.5	protein_coding	-	-	-	-	-	-	-	-	-	rs41293923	G	G/A/T	2271	-1	cds_end_NF	HGNC	HGNC:13917	-	-	-	5	-	-	-	-	-	-	-	-	-	-	-	-	-
rs41293923	HSCHR6_MHC_SSTO_CTG1:2843086-2843086	T	upstream_gene_variant	MODIFIER	DDX39B	ENSG00000235439	Transcript	ENST00000439927.5	protein_coding	-	-	-	-	-	-	-	-	-	rs41293923	G	G/A/T	2271	-1	cds_end_NF	HGNC	HGNC:13917	-	-	-	5	-	-	-	-	-	-	-	-	-	-	-	-	-
rs41293923	HSCHR6_MHC_SSTO_CTG1:2843086-2843086	A	downstream_gene_variant	MODIFIER	ATP6V1G2	ENSG00000234920	Transcript	ENST00000444088.2	protein_coding	-	-	-	-	-	-	-	-	-	rs41293923	G	G/A/T	660	-1	-	HGNC	HGNC:862	-	-	-	1	-	-	-	-	-	-	-	-	-	-	-	-	-
rs41293923	HSCHR6_MHC_SSTO_CTG1:2843086-2843086	T	downstream_gene_variant	MODIFIER	ATP6V1G2	ENSG00000234920	Transcript	ENST00000444088.2	protein_coding	-	-	-	-	-	-	-	-	-	rs41293923	G	G/A/T	660	-1	-	HGNC	HGNC:862	-	-	-	1	-	-	-	-	-	-	-	-	-	-	-	-	-
rs41293923	HSCHR6_MHC_SSTO_CTG1:2843086-2843086	A	upstream_gene_variant	MODIFIER	DDX39B	ENSG00000235439	Transcript	ENST00000444267.5	protein_coding	-	-	-	-	-	-	-	-	-	rs41293923	G	G/A/T	1865	-1	cds_end_NF	HGNC	HGNC:13917	-	-	-	5	-	-	-	-	-	-	-	-	-	-	-	-	-
rs41293923	HSCHR6_MHC_SSTO_CTG1:2843086-2843086	T	upstream_gene_variant	MODIFIER	DDX39B	ENSG00000235439	Transcript	ENST00000444267.5	protein_coding	-	-	-	-	-	-	-	-	-	rs41293923	G	G/A/T	1865	-1	cds_end_NF	HGNC	HGNC:13917	-	-	-	5	-	-	-	-	-	-	-	-	-	-	-	-	-
rs41293923	HSCHR6_MHC_SSTO_CTG1:2843086-2843086	A	upstream_gene_variant	MODIFIER	DDX39B	ENSG00000235439	Transcript	ENST00000444726.5	protein_coding	-	-	-	-	-	-	-	-	-	rs41293923	G	G/A/T	1784	-1	cds_end_NF	HGNC	HGNC:13917	-	-	-	3	-	-	-	-	-	-	-	-	-	-	-	-	-
rs41293923	HSCHR6_MHC_SSTO_CTG1:2843086-2843086	T	upstream_gene_variant	MODIFIER	DDX39B	ENSG00000235439	Transcript	ENST00000444726.5	protein_coding	-	-	-	-	-	-	-	-	-	rs41293923	G	G/A/T	1784	-1	cds_end_NF	HGNC	HGNC:13917	-	-	-	3	-	-	-	-	-	-	-	-	-	-	-	-	-
rs41293923	HSCHR6_MHC_SSTO_CTG1:2843086-2843086	A	downstream_gene_variant	MODIFIER	ATP6V1G2	ENSG00000234920	Transcript	ENST00000448779.2	protein_coding	-	-	-	-	-	-	-	-	-	rs41293923	G	G/A/T	660	-1	-	HGNC	HGNC:862	-	-	-	1	-	-	-	-	-	-	-	-	-	-	-	-	-
rs41293923	HSCHR6_MHC_SSTO_CTG1:2843086-2843086	T	downstream_gene_variant	MODIFIER	ATP6V1G2	ENSG00000234920	Transcript	ENST00000448779.2	protein_coding	-	-	-	-	-	-	-	-	-	rs41293923	G	G/A/T	660	-1	-	HGNC	HGNC:862	-	-	-	1	-	-	-	-	-	-	-	-	-	-	-	-	-
rs41293923	HSCHR6_MHC_SSTO_CTG1:2843086-2843086	A	upstream_gene_variant	MODIFIER	DDX39B	ENSG00000235439	Transcript	ENST00000449010.5	protein_coding	-	-	-	-	-	-	-	-	-	rs41293923	G	G/A/T	1799	-1	cds_end_NF	HGNC	HGNC:13917	-	-	-	3	-	-	-	-	-	-	-	-	-	-	-	-	-
rs41293923	HSCHR6_MHC_SSTO_CTG1:2843086-2843086	T	upstream_gene_variant	MODIFIER	DDX39B	ENSG00000235439	Transcript	ENST00000449010.5	protein_coding	-	-	-	-	-	-	-	-	-	rs41293923	G	G/A/T	1799	-1	cds_end_NF	HGNC	HGNC:13917	-	-	-	3	-	-	-	-	-	-	-	-	-	-	-	-	-
rs41293923	HSCHR6_MHC_SSTO_CTG1:2843086-2843086	A	upstream_gene_variant	MODIFIER	DDX39B	ENSG00000235439	Transcript	ENST00000450987.5	protein_coding	-	-	-	-	-	-	-	-	-	rs41293923	G	G/A/T	3266	-1	-	HGNC	HGNC:13917	-	-	-	5	-	-	-	-	-	-	-	-	-	-	-	-	-
rs41293923	HSCHR6_MHC_SSTO_CTG1:2843086-2843086	T	upstream_gene_variant	MODIFIER	DDX39B	ENSG00000235439	Transcript	ENST00000450987.5	protein_coding	-	-	-	-	-	-	-	-	-	rs41293923	G	G/A/T	3266	-1	-	HGNC	HGNC:13917	-	-	-	5	-	-	-	-	-	-	-	-	-	-	-	-	-
rs41293923	HSCHR6_MHC_SSTO_CTG1:2843086-2843086	A	upstream_gene_variant	MODIFIER	DDX39B	ENSG00000235439	Transcript	ENST00000453799.1	protein_coding	-	-	-	-	-	-	-	-	-	rs41293923	G	G/A/T	1929	-1	cds_end_NF	HGNC	HGNC:13917	-	-	-	5	-	-	-	-	-	-	-	-	-	-	-	-	-
rs41293923	HSCHR6_MHC_SSTO_CTG1:2843086-2843086	T	upstream_gene_variant	MODIFIER	DDX39B	ENSG00000235439	Transcript	ENST00000453799.1	protein_coding	-	-	-	-	-	-	-	-	-	rs41293923	G	G/A/T	1929	-1	cds_end_NF	HGNC	HGNC:13917	-	-	-	5	-	-	-	-	-	-	-	-	-	-	-	-	-
rs41293923	HSCHR6_MHC_SSTO_CTG1:2843086-2843086	A	downstream_gene_variant	MODIFIER	DDX39B-AS1	ENSG00000228245	Transcript	ENST00000454053.1	lncRNA	-	-	-	-	-	-	-	-	-	rs41293923	G	G/A/T	671	1	-	HGNC	HGNC:39771	-	-	-	3	-	-	-	-	-	-	-	-	-	-	-	-	-
rs41293923	HSCHR6_MHC_SSTO_CTG1:2843086-2843086	T	downstream_gene_variant	MODIFIER	DDX39B-AS1	ENSG00000228245	Transcript	ENST00000454053.1	lncRNA	-	-	-	-	-	-	-	-	-	rs41293923	G	G/A/T	671	1	-	HGNC	HGNC:39771	-	-	-	3	-	-	-	-	-	-	-	-	-	-	-	-	-
rs41293923	HSCHR6_MHC_SSTO_CTG1:2843086-2843086	A	upstream_gene_variant	MODIFIER	DDX39B	ENSG00000235439	Transcript	ENST00000455324.5	protein_coding	-	-	-	-	-	-	-	-	-	rs41293923	G	G/A/T	1811	-1	cds_end_NF	HGNC	HGNC:13917	-	-	-	3	-	-	-	-	-	-	-	-	-	-	-	-	-
rs41293923	HSCHR6_MHC_SSTO_CTG1:2843086-2843086	T	upstream_gene_variant	MODIFIER	DDX39B	ENSG00000235439	Transcript	ENST00000455324.5	protein_coding	-	-	-	-	-	-	-	-	-	rs41293923	G	G/A/T	1811	-1	cds_end_NF	HGNC	HGNC:13917	-	-	-	3	-	-	-	-	-	-	-	-	-	-	-	-	-
rs41293923	HSCHR6_MHC_SSTO_CTG1:2843086-2843086	A	upstream_gene_variant	MODIFIER	NFKBIL1	ENSG00000236346	Transcript	ENST00000460131.1	nonsense_mediated_decay	-	-	-	-	-	-	-	-	-	rs41293923	G	G/A/T	3837	1	-	HGNC	HGNC:7800	-	-	-	5	-	-	-	-	-	-	-	-	-	-	-	-	-
rs41293923	HSCHR6_MHC_SSTO_CTG1:2843086-2843086	T	upstream_gene_variant	MODIFIER	NFKBIL1	ENSG00000236346	Transcript	ENST00000460131.1	nonsense_mediated_decay	-	-	-	-	-	-	-	-	-	rs41293923	G	G/A/T	3837	1	-	HGNC	HGNC:7800	-	-	-	5	-	-	-	-	-	-	-	-	-	-	-	-	-
rs41293923	HSCHR6_MHC_SSTO_CTG1:2843086-2843086	A	downstream_gene_variant	MODIFIER	ATP6V1G2	ENSG00000234920	Transcript	ENST00000467981.1	protein_coding_CDS_not_defined	-	-	-	-	-	-	-	-	-	rs41293923	G	G/A/T	1615	-1	-	HGNC	HGNC:862	-	-	-	3	-	-	-	-	-	-	-	-	-	-	-	-	-
rs41293923	HSCHR6_MHC_SSTO_CTG1:2843086-2843086	T	downstream_gene_variant	MODIFIER	ATP6V1G2	ENSG00000234920	Transcript	ENST00000467981.1	protein_coding_CDS_not_defined	-	-	-	-	-	-	-	-	-	rs41293923	G	G/A/T	1615	-1	-	HGNC	HGNC:862	-	-	-	3	-	-	-	-	-	-	-	-	-	-	-	-	-
rs41293923	HSCHR6_MHC_SSTO_CTG1:2843086-2843086	A	downstream_gene_variant	MODIFIER	ATP6V1G2	ENSG00000234920	Transcript	ENST00000479342.1	protein_coding_CDS_not_defined	-	-	-	-	-	-	-	-	-	rs41293923	G	G/A/T	1482	-1	-	HGNC	HGNC:862	-	-	-	3	-	-	-	-	-	-	-	-	-	-	-	-	-
rs41293923	HSCHR6_MHC_SSTO_CTG1:2843086-2843086	T	downstream_gene_variant	MODIFIER	ATP6V1G2	ENSG00000234920	Transcript	ENST00000479342.1	protein_coding_CDS_not_defined	-	-	-	-	-	-	-	-	-	rs41293923	G	G/A/T	1482	-1	-	HGNC	HGNC:862	-	-	-	3	-	-	-	-	-	-	-	-	-	-	-	-	-
rs41293923	HSCHR6_MHC_SSTO_CTG1:2843086-2843086	A	upstream_gene_variant	MODIFIER	NFKBIL1	ENSG00000236346	Transcript	ENST00000481660.1	retained_intron	-	-	-	-	-	-	-	-	-	rs41293923	G	G/A/T	3858	1	-	HGNC	HGNC:7800	-	-	-	2	-	-	-	-	-	-	-	-	-	-	-	-	-
rs41293923	HSCHR6_MHC_SSTO_CTG1:2843086-2843086	T	upstream_gene_variant	MODIFIER	NFKBIL1	ENSG00000236346	Transcript	ENST00000481660.1	retained_intron	-	-	-	-	-	-	-	-	-	rs41293923	G	G/A/T	3858	1	-	HGNC	HGNC:7800	-	-	-	2	-	-	-	-	-	-	-	-	-	-	-	-	-
rs41293923	HSCHR6_MHC_SSTO_CTG1:2843086-2843086	A	upstream_gene_variant	MODIFIER	DDX39B	ENSG00000235439	Transcript	ENST00000489688.5	retained_intron	-	-	-	-	-	-	-	-	-	rs41293923	G	G/A/T	1785	-1	-	HGNC	HGNC:13917	-	-	-	2	-	-	-	-	-	-	-	-	-	-	-	-	-
rs41293923	HSCHR6_MHC_SSTO_CTG1:2843086-2843086	T	upstream_gene_variant	MODIFIER	DDX39B	ENSG00000235439	Transcript	ENST00000489688.5	retained_intron	-	-	-	-	-	-	-	-	-	rs41293923	G	G/A/T	1785	-1	-	HGNC	HGNC:13917	-	-	-	2	-	-	-	-	-	-	-	-	-	-	-	-	-
rs41293923	HSCHR6_MHC_SSTO_CTG1:2843086-2843086	A	upstream_gene_variant	MODIFIER	DDX39B	ENSG00000235439	Transcript	ENST00000490297.5	retained_intron	-	-	-	-	-	-	-	-	-	rs41293923	G	G/A/T	1401	-1	-	HGNC	HGNC:13917	-	-	-	3	-	-	-	-	-	-	-	-	-	-	-	-	-
rs41293923	HSCHR6_MHC_SSTO_CTG1:2843086-2843086	T	upstream_gene_variant	MODIFIER	DDX39B	ENSG00000235439	Transcript	ENST00000490297.5	retained_intron	-	-	-	-	-	-	-	-	-	rs41293923	G	G/A/T	1401	-1	-	HGNC	HGNC:13917	-	-	-	3	-	-	-	-	-	-	-	-	-	-	-	-	-
rs41293923	HSCHR6_MHC_SSTO_CTG1:2843086-2843086	A	upstream_gene_variant	MODIFIER	DDX39B	ENSG00000235439	Transcript	ENST00000496801.1	retained_intron	-	-	-	-	-	-	-	-	-	rs41293923	G	G/A/T	1801	-1	-	HGNC	HGNC:13917	-	-	-	2	-	-	-	-	-	-	-	-	-	-	-	-	-
rs41293923	HSCHR6_MHC_SSTO_CTG1:2843086-2843086	T	upstream_gene_variant	MODIFIER	DDX39B	ENSG00000235439	Transcript	ENST00000496801.1	retained_intron	-	-	-	-	-	-	-	-	-	rs41293923	G	G/A/T	1801	-1	-	HGNC	HGNC:13917	-	-	-	2	-	-	-	-	-	-	-	-	-	-	-	-	-
rs41293923	HSCHR6_MHC_SSTO_CTG1:2843086-2843086	A	upstream_gene_variant	MODIFIER	SNORD84	ENSG00000263442	Transcript	ENST00000581604.1	snoRNA	-	-	-	-	-	-	-	-	-	rs41293923	G	G/A/T	2624	-1	-	HGNC	HGNC:32743	-	-	-	-	-	-	-	-	-	-	-	-	-	-	-	-	-
rs41293923	HSCHR6_MHC_SSTO_CTG1:2843086-2843086	T	upstream_gene_variant	MODIFIER	SNORD84	ENSG00000263442	Transcript	ENST00000581604.1	snoRNA	-	-	-	-	-	-	-	-	-	rs41293923	G	G/A/T	2624	-1	-	HGNC	HGNC:32743	-	-	-	-	-	-	-	-	-	-	-	-	-	-	-	-	-
rs28732141	HSCHR6_MHC_SSTO_CTG1:2850871-2850871	T	intron_variant	MODIFIER	NFKBIL1	ENSG00000236346	Transcript	ENST00000419623.6	protein_coding	-	2025-02-03	-	-	-	-	-	-	-	rs28732141	C	C/T	-	1	-	HGNC	HGNC:7800	-	-	-	1	-	-	-	-	-	-	-	-	-	-	-	-	-
rs28732141	HSCHR6_MHC_SSTO_CTG1:2850871-2850871	T	intron_variant	MODIFIER	NFKBIL1	ENSG00000236346	Transcript	ENST00000424652.6	protein_coding	-	2025-02-03	-	-	-	-	-	-	-	rs28732141	C	C/T	-	1	-	HGNC	HGNC:7800	-	-	-	1	-	-	-	-	-	-	-	-	-	-	-	-	-
rs28732141	HSCHR6_MHC_SSTO_CTG1:2850871-2850871	T	intron_variant	MODIFIER	NFKBIL1	ENSG00000236346	Transcript	ENST00000428467.6	protein_coding	-	2025-02-03	-	-	-	-	-	-	-	rs28732141	C	C/T	-	1	-	HGNC	HGNC:7800	-	-	-	4	-	-	-	-	-	-	-	-	-	-	-	-	-
rs28732141	HSCHR6_MHC_SSTO_CTG1:2850871-2850871	T	upstream_gene_variant	MODIFIER	ATP6V1G2	ENSG00000234920	Transcript	ENST00000444088.2	protein_coding	-	-	-	-	-	-	-	-	-	rs28732141	C	C/T	4980	-1	-	HGNC	HGNC:862	-	-	-	1	-	-	-	-	-	-	-	-	-	-	-	-	-
rs28732141	HSCHR6_MHC_SSTO_CTG1:2850871-2850871	T	upstream_gene_variant	MODIFIER	ATP6V1G2	ENSG00000234920	Transcript	ENST00000448779.2	protein_coding	-	-	-	-	-	-	-	-	-	rs28732141	C	C/T	4950	-1	-	HGNC	HGNC:862	-	-	-	1	-	-	-	-	-	-	-	-	-	-	-	-	-
rs28732141	HSCHR6_MHC_SSTO_CTG1:2850871-2850871	T	intron_variant,NMD_transcript_variant	MODIFIER	NFKBIL1	ENSG00000236346	Transcript	ENST00000460131.1	nonsense_mediated_decay	-	2025-02-03	-	-	-	-	-	-	-	rs28732141	C	C/T	-	1	-	HGNC	HGNC:7800	-	-	-	5	-	-	-	-	-	-	-	-	-	-	-	-	-
rs28732141	HSCHR6_MHC_SSTO_CTG1:2850871-2850871	T	upstream_gene_variant	MODIFIER	ATP6V1G2	ENSG00000234920	Transcript	ENST00000467981.1	protein_coding_CDS_not_defined	-	-	-	-	-	-	-	-	-	rs28732141	C	C/T	4739	-1	-	HGNC	HGNC:862	-	-	-	3	-	-	-	-	-	-	-	-	-	-	-	-	-
rs28732141	HSCHR6_MHC_SSTO_CTG1:2850871-2850871	T	upstream_gene_variant	MODIFIER	ATP6V1G2	ENSG00000234920	Transcript	ENST00000479342.1	protein_coding_CDS_not_defined	-	-	-	-	-	-	-	-	-	rs28732141	C	C/T	4832	-1	-	HGNC	HGNC:862	-	-	-	3	-	-	-	-	-	-	-	-	-	-	-	-	-
rs28732141	HSCHR6_MHC_SSTO_CTG1:2850871-2850871	T	intron_variant,non_coding_transcript_variant	MODIFIER	NFKBIL1	ENSG00000236346	Transcript	ENST00000481660.1	retained_intron	-	2025-02-02	-	-	-	-	-	-	-	rs28732141	C	C/T	-	1	-	HGNC	HGNC:7800	-	-	-	2	-	-	-	-	-	-	-	-	-	-	-	-	-
rs28732142	HSCHR6_MHC_SSTO_CTG1:2852601-2852601	T	intron_variant	MODIFIER	NFKBIL1	ENSG00000236346	Transcript	ENST00000419623.6	protein_coding	-	2025-02-03	-	-	-	-	-	-	-	rs28732142	C	C/T	-	1	-	HGNC	HGNC:7800	-	-	-	1	-	-	-	-	-	-	-	-	-	-	-	-	-
rs28732142	HSCHR6_MHC_SSTO_CTG1:2852601-2852601	T	intron_variant	MODIFIER	NFKBIL1	ENSG00000236346	Transcript	ENST00000424652.6	protein_coding	-	2025-02-03	-	-	-	-	-	-	-	rs28732142	C	C/T	-	1	-	HGNC	HGNC:7800	-	-	-	1	-	-	-	-	-	-	-	-	-	-	-	-	-
rs28732142	HSCHR6_MHC_SSTO_CTG1:2852601-2852601	T	intron_variant	MODIFIER	NFKBIL1	ENSG00000236346	Transcript	ENST00000428467.6	protein_coding	-	2025-02-03	-	-	-	-	-	-	-	rs28732142	C	C/T	-	1	-	HGNC	HGNC:7800	-	-	-	4	-	-	-	-	-	-	-	-	-	-	-	-	-
rs28732142	HSCHR6_MHC_SSTO_CTG1:2852601-2852601	T	intron_variant,NMD_transcript_variant	MODIFIER	NFKBIL1	ENSG00000236346	Transcript	ENST00000460131.1	nonsense_mediated_decay	-	2025-02-03	-	-	-	-	-	-	-	rs28732142	C	C/T	-	1	-	HGNC	HGNC:7800	-	-	-	5	-	-	-	-	-	-	-	-	-	-	-	-	-
rs28732142	HSCHR6_MHC_SSTO_CTG1:2852601-2852601	T	intron_variant,non_coding_transcript_variant	MODIFIER	NFKBIL1	ENSG00000236346	Transcript	ENST00000481660.1	retained_intron	-	2025-02-02	-	-	-	-	-	-	-	rs28732142	C	C/T	-	1	-	HGNC	HGNC:7800	-	-	-	2	-	-	-	-	-	-	-	-	-	-	-	-	-
rs9267492	HSCHR6_MHC_SSTO_CTG1:2852987-2852987	T	intron_variant	MODIFIER	NFKBIL1	ENSG00000236346	Transcript	ENST00000419623.6	protein_coding	-	2025-02-03	-	-	-	-	-	-	-	rs9267492	C	C/T	-	1	-	HGNC	HGNC:7800	-	-	-	1	-	-	-	-	-	-	1	38714721	-	-	-	-	-
rs9267492	HSCHR6_MHC_SSTO_CTG1:2852987-2852987	T	intron_variant	MODIFIER	NFKBIL1	ENSG00000236346	Transcript	ENST00000424652.6	protein_coding	-	2025-02-03	-	-	-	-	-	-	-	rs9267492	C	C/T	-	1	-	HGNC	HGNC:7800	-	-	-	1	-	-	-	-	-	-	1	38714721	-	-	-	-	-
rs9267492	HSCHR6_MHC_SSTO_CTG1:2852987-2852987	T	intron_variant	MODIFIER	NFKBIL1	ENSG00000236346	Transcript	ENST00000428467.6	protein_coding	-	2025-02-03	-	-	-	-	-	-	-	rs9267492	C	C/T	-	1	-	HGNC	HGNC:7800	-	-	-	4	-	-	-	-	-	-	1	38714721	-	-	-	-	-
rs9267492	HSCHR6_MHC_SSTO_CTG1:2852987-2852987	T	intron_variant,NMD_transcript_variant	MODIFIER	NFKBIL1	ENSG00000236346	Transcript	ENST00000460131.1	nonsense_mediated_decay	-	2025-02-03	-	-	-	-	-	-	-	rs9267492	C	C/T	-	1	-	HGNC	HGNC:7800	-	-	-	5	-	-	-	-	-	-	1	38714721	-	-	-	-	-
rs9267492	HSCHR6_MHC_SSTO_CTG1:2852987-2852987	T	intron_variant,non_coding_transcript_variant	MODIFIER	NFKBIL1	ENSG00000236346	Transcript	ENST00000481660.1	retained_intron	-	2025-02-02	-	-	-	-	-	-	-	rs9267492	C	C/T	-	1	-	HGNC	HGNC:7800	-	-	-	2	-	-	-	-	-	-	1	38714721	-	-	-	-	-
rs28732143	HSCHR6_MHC_SSTO_CTG1:2862314-2862314	A	downstream_gene_variant	MODIFIER	NFKBIL1	ENSG00000236346	Transcript	ENST00000419623.6	protein_coding	-	-	-	-	-	-	-	-	-	rs28732143	G	G/A/C	4204	1	-	HGNC	HGNC:7800	-	-	-	1	-	-	-	-	-	-	1	29875488	-	-	-	-	-
rs28732143	HSCHR6_MHC_SSTO_CTG1:2862314-2862314	C	downstream_gene_variant	MODIFIER	NFKBIL1	ENSG00000236346	Transcript	ENST00000419623.6	protein_coding	-	-	-	-	-	-	-	-	-	rs28732143	G	G/A/C	4204	1	-	HGNC	HGNC:7800	-	-	-	1	-	-	-	-	-	-	1	29875488	-	-	-	-	-
rs28732143	HSCHR6_MHC_SSTO_CTG1:2862314-2862314	A	downstream_gene_variant	MODIFIER	NFKBIL1	ENSG00000236346	Transcript	ENST00000424652.6	protein_coding	-	-	-	-	-	-	-	-	-	rs28732143	G	G/A/C	4204	1	-	HGNC	HGNC:7800	-	-	-	1	-	-	-	-	-	-	1	29875488	-	-	-	-	-
rs28732143	HSCHR6_MHC_SSTO_CTG1:2862314-2862314	C	downstream_gene_variant	MODIFIER	NFKBIL1	ENSG00000236346	Transcript	ENST00000424652.6	protein_coding	-	-	-	-	-	-	-	-	-	rs28732143	G	G/A/C	4204	1	-	HGNC	HGNC:7800	-	-	-	1	-	-	-	-	-	-	1	29875488	-	-	-	-	-
rs28732143	HSCHR6_MHC_SSTO_CTG1:2862314-2862314	A	downstream_gene_variant	MODIFIER	NFKBIL1	ENSG00000236346	Transcript	ENST00000428467.6	protein_coding	-	-	-	-	-	-	-	-	-	rs28732143	G	G/A/C	4204	1	-	HGNC	HGNC:7800	-	-	-	4	-	-	-	-	-	-	1	29875488	-	-	-	-	-
rs28732143	HSCHR6_MHC_SSTO_CTG1:2862314-2862314	C	downstream_gene_variant	MODIFIER	NFKBIL1	ENSG00000236346	Transcript	ENST00000428467.6	protein_coding	-	-	-	-	-	-	-	-	-	rs28732143	G	G/A/C	4204	1	-	HGNC	HGNC:7800	-	-	-	4	-	-	-	-	-	-	1	29875488	-	-	-	-	-
rs370208598	HSCHR6_MHC_SSTO_CTG1:2863645-2863646	-	intergenic_variant	MODIFIER	-	-	-	-	-	-	-	-	-	-	-	-	-	-	rs202125618	C	CC/C/CCC	-	-	-	-	-	-	-	-	-	-	-	-	-	-	-	-	-	-	-	-	-	-
rs370208598	HSCHR6_MHC_SSTO_CTG1:2863645-2863646	C	intergenic_variant	MODIFIER	-	-	-	-	-	-	-	-	-	-	-	-	-	-	-	C	CC/C/CCC	-	-	-	-	-	-	-	-	-	-	-	-	-	-	-	-	-	-	-	-	-	-
rs4947326	HSCHR6_MHC_SSTO_CTG1:2865222-2865222	G	intergenic_variant	MODIFIER	-	-	-	-	-	-	-	-	-	-	-	-	-	-	rs4947326	A	A/G	-	-	-	-	-	-	-	-	-	-	-	-	-	-	-	-	-	-	-	-	-	-
rs4947327	HSCHR6_MHC_SSTO_CTG1:2865232-2865232	A	intergenic_variant	MODIFIER	-	-	-	-	-	-	-	-	-	-	-	-	-	-	rs4947327	G	G/A	-	-	-	-	-	-	-	-	-	-	-	-	-	-	-	-	-	-	-	-	-	-
rs9267497	HSCHR6_MHC_SSTO_CTG1:2866004-2866004	G	intergenic_variant	MODIFIER	-	-	-	-	-	-	-	-	-	-	-	-	-	-	rs9267497	A	A/G	-	-	-	-	-	-	-	-	-	-	-	-	-	-	-	-	31791241	-	-	-	-	-
rs361525	HSCHR6_MHC_SSTO_CTG1:2874604-2874604	A	downstream_gene_variant	MODIFIER	LTA	ENSG00000230279	Transcript	ENST00000412851.6	protein_coding	-	-	-	-	-	-	-	-	-	rs361525	G	G/A	1000	1	-	HGNC	HGNC:6709	-	-	-	1	-	-	-	-	uncertain_significance	-	1	18513389,19131662,19263529,19330901,19559392,21919968,27616475,16820586,20078877,21054877,21149504,21756351,23267696,26751459,27417569,27589735,28620227,28659664,17705862,23029405,26861312,35294530,32655394,26791477,30584432,21708280,19505919,19773451,20473875,20711808,20811626,21514219,21791631,23029430,25928231,26830988,28117391,25721048,19619703,15726497,17327408,18633131,19066394,16846490,18936436,20417488,22879966,27277665,35346283,27730450,22769019,18676870,23057767,21297263,31516756,26690118,26613086,33262486,34150619,15817713,21658613,31342641,35629038,34642702,26846412,29932521,18805939,28785150,26648684,24151497,24069534,23055711,19933216,24281113,17940599,25010932,30206443,30472484,21437087,21385363,35207726,21926355,23133455,32986381,21523452,26263974,26646537,23316245,34982434,16449530,19673019,20418110,20952689,21178102,22180854,25022448,25238536,25359546,25559835,25589894,26198819,26793196,27177030,29426041,30973927,32963590,33766078,35456412,23133602,23217179,23406059,24114820,24971461,2501389	-	-	-	-	-
rs361525	HSCHR6_MHC_SSTO_CTG1:2874604-2874604	A	downstream_gene_variant	MODIFIER	LTA	ENSG00000230279	Transcript	ENST00000426845.1	protein_coding	-	-	-	-	-	-	-	-	-	rs361525	G	G/A	1000	1	-	HGNC	HGNC:6709	-	-	-	2	-	-	-	-	uncertain_significance	-	1	18513389,19131662,19263529,19330901,19559392,21919968,27616475,16820586,20078877,21054877,21149504,21756351,23267696,26751459,27417569,27589735,28620227,28659664,17705862,23029405,26861312,35294530,32655394,26791477,30584432,21708280,19505919,19773451,20473875,20711808,20811626,21514219,21791631,23029430,25928231,26830988,28117391,25721048,19619703,15726497,17327408,18633131,19066394,16846490,18936436,20417488,22879966,27277665,35346283,27730450,22769019,18676870,23057767,21297263,31516756,26690118,26613086,33262486,34150619,15817713,21658613,31342641,35629038,34642702,26846412,29932521,18805939,28785150,26648684,24151497,24069534,23055711,19933216,24281113,17940599,25010932,30206443,30472484,21437087,21385363,35207726,21926355,23133455,32986381,21523452,26263974,26646537,23316245,34982434,16449530,19673019,20418110,20952689,21178102,22180854,25022448,25238536,25359546,25559835,25589894,26198819,26793196,27177030,29426041,30973927,32963590,33766078,35456412,23133602,23217179,23406059,24114820,24971461,2501389	-	-	-	-	-
rs361525	HSCHR6_MHC_SSTO_CTG1:2874604-2874604	A	upstream_gene_variant	MODIFIER	TNF	ENSG00000230108	Transcript	ENST00000443707.2	protein_coding	-	-	-	-	-	-	-	-	-	rs361525	G	G/A	243	1	-	HGNC	HGNC:11892	-	-	-	1	-	-	-	-	uncertain_significance	-	1	18513389,19131662,19263529,19330901,19559392,21919968,27616475,16820586,20078877,21054877,21149504,21756351,23267696,26751459,27417569,27589735,28620227,28659664,17705862,23029405,26861312,35294530,32655394,26791477,30584432,21708280,19505919,19773451,20473875,20711808,20811626,21514219,21791631,23029430,25928231,26830988,28117391,25721048,19619703,15726497,17327408,18633131,19066394,16846490,18936436,20417488,22879966,27277665,35346283,27730450,22769019,18676870,23057767,21297263,31516756,26690118,26613086,33262486,34150619,15817713,21658613,31342641,35629038,34642702,26846412,29932521,18805939,28785150,26648684,24151497,24069534,23055711,19933216,24281113,17940599,25010932,30206443,30472484,21437087,21385363,35207726,21926355,23133455,32986381,21523452,26263974,26646537,23316245,34982434,16449530,19673019,20418110,20952689,21178102,22180854,25022448,25238536,25359546,25559835,25589894,26198819,26793196,27177030,29426041,30973927,32963590,33766078,35456412,23133602,23217179,23406059,24114820,24971461,2501389	-	-	-	-	-
rs361525	HSCHR6_MHC_SSTO_CTG1:2874604-2874604	A	downstream_gene_variant	MODIFIER	LTA	ENSG00000230279	Transcript	ENST00000464086.1	retained_intron	-	-	-	-	-	-	-	-	-	rs361525	G	G/A	1000	1	-	HGNC	HGNC:6709	-	-	-	5	-	-	-	-	uncertain_significance	-	1	18513389,19131662,19263529,19330901,19559392,21919968,27616475,16820586,20078877,21054877,21149504,21756351,23267696,26751459,27417569,27589735,28620227,28659664,17705862,23029405,26861312,35294530,32655394,26791477,30584432,21708280,19505919,19773451,20473875,20711808,20811626,21514219,21791631,23029430,25928231,26830988,28117391,25721048,19619703,15726497,17327408,18633131,19066394,16846490,18936436,20417488,22879966,27277665,35346283,27730450,22769019,18676870,23057767,21297263,31516756,26690118,26613086,33262486,34150619,15817713,21658613,31342641,35629038,34642702,26846412,29932521,18805939,28785150,26648684,24151497,24069534,23055711,19933216,24281113,17940599,25010932,30206443,30472484,21437087,21385363,35207726,21926355,23133455,32986381,21523452,26263974,26646537,23316245,34982434,16449530,19673019,20418110,20952689,21178102,22180854,25022448,25238536,25359546,25559835,25589894,26198819,26793196,27177030,29426041,30973927,32963590,33766078,35456412,23133602,23217179,23406059,24114820,24971461,2501389	-	-	-	-	-
rs361525	HSCHR6_MHC_SSTO_CTG1:2874604-2874604	A	downstream_gene_variant	MODIFIER	LTA	ENSG00000230279	Transcript	ENST00000473355.5	retained_intron	-	-	-	-	-	-	-	-	-	rs361525	G	G/A	1000	1	-	HGNC	HGNC:6709	-	-	-	2	-	-	-	-	uncertain_significance	-	1	18513389,19131662,19263529,19330901,19559392,21919968,27616475,16820586,20078877,21054877,21149504,21756351,23267696,26751459,27417569,27589735,28620227,28659664,17705862,23029405,26861312,35294530,32655394,26791477,30584432,21708280,19505919,19773451,20473875,20711808,20811626,21514219,21791631,23029430,25928231,26830988,28117391,25721048,19619703,15726497,17327408,18633131,19066394,16846490,18936436,20417488,22879966,27277665,35346283,27730450,22769019,18676870,23057767,21297263,31516756,26690118,26613086,33262486,34150619,15817713,21658613,31342641,35629038,34642702,26846412,29932521,18805939,28785150,26648684,24151497,24069534,23055711,19933216,24281113,17940599,25010932,30206443,30472484,21437087,21385363,35207726,21926355,23133455,32986381,21523452,26263974,26646537,23316245,34982434,16449530,19673019,20418110,20952689,21178102,22180854,25022448,25238536,25359546,25559835,25589894,26198819,26793196,27177030,29426041,30973927,32963590,33766078,35456412,23133602,23217179,23406059,24114820,24971461,2501389	-	-	-	-	-
rs3093661	HSCHR6_MHC_SSTO_CTG1:2875261-2875261	A	downstream_gene_variant	MODIFIER	LTA	ENSG00000230279	Transcript	ENST00000412851.6	protein_coding	-	-	-	-	-	-	-	-	-	rs3093661	G	G/A/C	1657	1	-	HGNC	HGNC:6709	-	-	-	1	-	-	-	-	-	-	-	2.11495e+199	-	-	-	-	-
rs3093661	HSCHR6_MHC_SSTO_CTG1:2875261-2875261	C	downstream_gene_variant	MODIFIER	LTA	ENSG00000230279	Transcript	ENST00000412851.6	protein_coding	-	-	-	-	-	-	-	-	-	rs3093661	G	G/A/C	1657	1	-	HGNC	HGNC:6709	-	-	-	1	-	-	-	-	-	-	-	2.11495e+199	-	-	-	-	-
rs3093661	HSCHR6_MHC_SSTO_CTG1:2875261-2875261	A	downstream_gene_variant	MODIFIER	LTB	ENSG00000238114	Transcript	ENST00000421268.2	protein_coding	-	-	-	-	-	-	-	-	-	rs3093661	G	G/A/C	4574	-1	-	HGNC	HGNC:6711	-	-	-	1	-	-	-	-	-	-	-	2.11495e+199	-	-	-	-	-
rs3093661	HSCHR6_MHC_SSTO_CTG1:2875261-2875261	C	downstream_gene_variant	MODIFIER	LTB	ENSG00000238114	Transcript	ENST00000421268.2	protein_coding	-	-	-	-	-	-	-	-	-	rs3093661	G	G/A/C	4574	-1	-	HGNC	HGNC:6711	-	-	-	1	-	-	-	-	-	-	-	2.11495e+199	-	-	-	-	-
rs3093661	HSCHR6_MHC_SSTO_CTG1:2875261-2875261	A	downstream_gene_variant	MODIFIER	LTA	ENSG00000230279	Transcript	ENST00000426845.1	protein_coding	-	-	-	-	-	-	-	-	-	rs3093661	G	G/A/C	1657	1	-	HGNC	HGNC:6709	-	-	-	2	-	-	-	-	-	-	-	2.11495e+199	-	-	-	-	-
rs3093661	HSCHR6_MHC_SSTO_CTG1:2875261-2875261	C	downstream_gene_variant	MODIFIER	LTA	ENSG00000230279	Transcript	ENST00000426845.1	protein_coding	-	-	-	-	-	-	-	-	-	rs3093661	G	G/A/C	1657	1	-	HGNC	HGNC:6709	-	-	-	2	-	-	-	-	-	-	-	2.11495e+199	-	-	-	-	-
rs3093661	HSCHR6_MHC_SSTO_CTG1:2875261-2875261	A	intron_variant	MODIFIER	TNF	ENSG00000230108	Transcript	ENST00000443707.2	protein_coding	-	2025-01-03	-	-	-	-	-	-	-	rs3093661	G	G/A/C	-	1	-	HGNC	HGNC:11892	-	-	-	1	-	-	-	-	-	-	-	2.11495e+199	-	-	-	-	-
rs3093661	HSCHR6_MHC_SSTO_CTG1:2875261-2875261	C	intron_variant	MODIFIER	TNF	ENSG00000230108	Transcript	ENST00000443707.2	protein_coding	-	2025-01-03	-	-	-	-	-	-	-	rs3093661	G	G/A/C	-	1	-	HGNC	HGNC:11892	-	-	-	1	-	-	-	-	-	-	-	2.11495e+199	-	-	-	-	-
rs3093661	HSCHR6_MHC_SSTO_CTG1:2875261-2875261	A	downstream_gene_variant	MODIFIER	LTA	ENSG00000230279	Transcript	ENST00000464086.1	retained_intron	-	-	-	-	-	-	-	-	-	rs3093661	G	G/A/C	1657	1	-	HGNC	HGNC:6709	-	-	-	5	-	-	-	-	-	-	-	2.11495e+199	-	-	-	-	-
rs3093661	HSCHR6_MHC_SSTO_CTG1:2875261-2875261	C	downstream_gene_variant	MODIFIER	LTA	ENSG00000230279	Transcript	ENST00000464086.1	retained_intron	-	-	-	-	-	-	-	-	-	rs3093661	G	G/A/C	1657	1	-	HGNC	HGNC:6709	-	-	-	5	-	-	-	-	-	-	-	2.11495e+199	-	-	-	-	-
rs3093661	HSCHR6_MHC_SSTO_CTG1:2875261-2875261	A	downstream_gene_variant	MODIFIER	LTA	ENSG00000230279	Transcript	ENST00000473355.5	retained_intron	-	-	-	-	-	-	-	-	-	rs3093661	G	G/A/C	1657	1	-	HGNC	HGNC:6709	-	-	-	2	-	-	-	-	-	-	-	2.11495e+199	-	-	-	-	-
rs3093661	HSCHR6_MHC_SSTO_CTG1:2875261-2875261	C	downstream_gene_variant	MODIFIER	LTA	ENSG00000230279	Transcript	ENST00000473355.5	retained_intron	-	-	-	-	-	-	-	-	-	rs3093661	G	G/A/C	1657	1	-	HGNC	HGNC:6709	-	-	-	2	-	-	-	-	-	-	-	2.11495e+199	-	-	-	-	-
rs3093661	HSCHR6_MHC_SSTO_CTG1:2875261-2875261	A	downstream_gene_variant	MODIFIER	LTB	ENSG00000238114	Transcript	ENST00000478102.1	protein_coding_CDS_not_defined	-	-	-	-	-	-	-	-	-	rs3093661	G	G/A/C	4574	-1	-	HGNC	HGNC:6711	-	-	-	3	-	-	-	-	-	-	-	2.11495e+199	-	-	-	-	-
rs3093661	HSCHR6_MHC_SSTO_CTG1:2875261-2875261	C	downstream_gene_variant	MODIFIER	LTB	ENSG00000238114	Transcript	ENST00000478102.1	protein_coding_CDS_not_defined	-	-	-	-	-	-	-	-	-	rs3093661	G	G/A/C	4574	-1	-	HGNC	HGNC:6711	-	-	-	3	-	-	-	-	-	-	-	2.11495e+199	-	-	-	-	-
rs3093661	HSCHR6_MHC_SSTO_CTG1:2875261-2875261	A	downstream_gene_variant	MODIFIER	LTB	ENSG00000238114	Transcript	ENST00000486265.5	protein_coding_CDS_not_defined	-	-	-	-	-	-	-	-	-	rs3093661	G	G/A/C	4574	-1	-	HGNC	HGNC:6711	-	-	-	1	-	-	-	-	-	-	-	2.11495e+199	-	-	-	-	-
rs3093661	HSCHR6_MHC_SSTO_CTG1:2875261-2875261	C	downstream_gene_variant	MODIFIER	LTB	ENSG00000238114	Transcript	ENST00000486265.5	protein_coding_CDS_not_defined	-	-	-	-	-	-	-	-	-	rs3093661	G	G/A/C	4574	-1	-	HGNC	HGNC:6711	-	-	-	1	-	-	-	-	-	-	-	2.11495e+199	-	-	-	-	-
rs3093662	HSCHR6_MHC_SSTO_CTG1:2875692-2875692	G	downstream_gene_variant	MODIFIER	LTA	ENSG00000230279	Transcript	ENST00000412851.6	protein_coding	-	-	-	-	-	-	-	-	-	rs3093662	A	A/G	2088	1	-	HGNC	HGNC:6709	-	-	-	1	-	-	-	-	-	-	1	21149504,21756351,25383745,26999109,28620227,23095343,21430300,19505919,29706892,21320344,18805939,21448238,36060677,21523452,22844404,24502445,18640487,20617178,27401061,20564140,32349793,20041166,21867552,22957039,33593344,31272196,35525883,20018062,21463712,23614351,20012999,24315345,23125224,24632226,25535857,31956237,24489016,19107206,26241630,22450224,24872120,19654554,18620570,19167443,19281305,20459604,21029472,35410083,19409079,19680446,25813148,31887189,35411171,29763737,23219378,24063017,33270503,28541483,28379727,23579626,22110171,27056089,30072632,32621460,37137812,28089639,24012192,37047033,30090630,24312262,23644052,24098393,22515947,35264890,28110208,35528795,24235998,23704932,29292715,25825553,26823867,25828559,37292135,31611910,33356394,37476615,37833739,38495872,38404582,38469546,38732608,39239824,39974357,39594189,39372868,39457514,39763503	-	-	-	-	-
rs3093662	HSCHR6_MHC_SSTO_CTG1:2875692-2875692	G	downstream_gene_variant	MODIFIER	LTB	ENSG00000238114	Transcript	ENST00000421268.2	protein_coding	-	-	-	-	-	-	-	-	-	rs3093662	A	A/G	4143	-1	-	HGNC	HGNC:6711	-	-	-	1	-	-	-	-	-	-	1	21149504,21756351,25383745,26999109,28620227,23095343,21430300,19505919,29706892,21320344,18805939,21448238,36060677,21523452,22844404,24502445,18640487,20617178,27401061,20564140,32349793,20041166,21867552,22957039,33593344,31272196,35525883,20018062,21463712,23614351,20012999,24315345,23125224,24632226,25535857,31956237,24489016,19107206,26241630,22450224,24872120,19654554,18620570,19167443,19281305,20459604,21029472,35410083,19409079,19680446,25813148,31887189,35411171,29763737,23219378,24063017,33270503,28541483,28379727,23579626,22110171,27056089,30072632,32621460,37137812,28089639,24012192,37047033,30090630,24312262,23644052,24098393,22515947,35264890,28110208,35528795,24235998,23704932,29292715,25825553,26823867,25828559,37292135,31611910,33356394,37476615,37833739,38495872,38404582,38469546,38732608,39239824,39974357,39594189,39372868,39457514,39763503	-	-	-	-	-
rs3093662	HSCHR6_MHC_SSTO_CTG1:2875692-2875692	G	downstream_gene_variant	MODIFIER	LTA	ENSG00000230279	Transcript	ENST00000426845.1	protein_coding	-	-	-	-	-	-	-	-	-	rs3093662	A	A/G	2088	1	-	HGNC	HGNC:6709	-	-	-	2	-	-	-	-	-	-	1	21149504,21756351,25383745,26999109,28620227,23095343,21430300,19505919,29706892,21320344,18805939,21448238,36060677,21523452,22844404,24502445,18640487,20617178,27401061,20564140,32349793,20041166,21867552,22957039,33593344,31272196,35525883,20018062,21463712,23614351,20012999,24315345,23125224,24632226,25535857,31956237,24489016,19107206,26241630,22450224,24872120,19654554,18620570,19167443,19281305,20459604,21029472,35410083,19409079,19680446,25813148,31887189,35411171,29763737,23219378,24063017,33270503,28541483,28379727,23579626,22110171,27056089,30072632,32621460,37137812,28089639,24012192,37047033,30090630,24312262,23644052,24098393,22515947,35264890,28110208,35528795,24235998,23704932,29292715,25825553,26823867,25828559,37292135,31611910,33356394,37476615,37833739,38495872,38404582,38469546,38732608,39239824,39974357,39594189,39372868,39457514,39763503	-	-	-	-	-
rs3093662	HSCHR6_MHC_SSTO_CTG1:2875692-2875692	G	intron_variant	MODIFIER	TNF	ENSG00000230108	Transcript	ENST00000443707.2	protein_coding	-	2025-01-03	-	-	-	-	-	-	-	rs3093662	A	A/G	-	1	-	HGNC	HGNC:11892	-	-	-	1	-	-	-	-	-	-	1	21149504,21756351,25383745,26999109,28620227,23095343,21430300,19505919,29706892,21320344,18805939,21448238,36060677,21523452,22844404,24502445,18640487,20617178,27401061,20564140,32349793,20041166,21867552,22957039,33593344,31272196,35525883,20018062,21463712,23614351,20012999,24315345,23125224,24632226,25535857,31956237,24489016,19107206,26241630,22450224,24872120,19654554,18620570,19167443,19281305,20459604,21029472,35410083,19409079,19680446,25813148,31887189,35411171,29763737,23219378,24063017,33270503,28541483,28379727,23579626,22110171,27056089,30072632,32621460,37137812,28089639,24012192,37047033,30090630,24312262,23644052,24098393,22515947,35264890,28110208,35528795,24235998,23704932,29292715,25825553,26823867,25828559,37292135,31611910,33356394,37476615,37833739,38495872,38404582,38469546,38732608,39239824,39974357,39594189,39372868,39457514,39763503	-	-	-	-	-
rs3093662	HSCHR6_MHC_SSTO_CTG1:2875692-2875692	G	downstream_gene_variant	MODIFIER	LTA	ENSG00000230279	Transcript	ENST00000464086.1	retained_intron	-	-	-	-	-	-	-	-	-	rs3093662	A	A/G	2088	1	-	HGNC	HGNC:6709	-	-	-	5	-	-	-	-	-	-	1	21149504,21756351,25383745,26999109,28620227,23095343,21430300,19505919,29706892,21320344,18805939,21448238,36060677,21523452,22844404,24502445,18640487,20617178,27401061,20564140,32349793,20041166,21867552,22957039,33593344,31272196,35525883,20018062,21463712,23614351,20012999,24315345,23125224,24632226,25535857,31956237,24489016,19107206,26241630,22450224,24872120,19654554,18620570,19167443,19281305,20459604,21029472,35410083,19409079,19680446,25813148,31887189,35411171,29763737,23219378,24063017,33270503,28541483,28379727,23579626,22110171,27056089,30072632,32621460,37137812,28089639,24012192,37047033,30090630,24312262,23644052,24098393,22515947,35264890,28110208,35528795,24235998,23704932,29292715,25825553,26823867,25828559,37292135,31611910,33356394,37476615,37833739,38495872,38404582,38469546,38732608,39239824,39974357,39594189,39372868,39457514,39763503	-	-	-	-	-
rs3093662	HSCHR6_MHC_SSTO_CTG1:2875692-2875692	G	downstream_gene_variant	MODIFIER	LTA	ENSG00000230279	Transcript	ENST00000473355.5	retained_intron	-	-	-	-	-	-	-	-	-	rs3093662	A	A/G	2088	1	-	HGNC	HGNC:6709	-	-	-	2	-	-	-	-	-	-	1	21149504,21756351,25383745,26999109,28620227,23095343,21430300,19505919,29706892,21320344,18805939,21448238,36060677,21523452,22844404,24502445,18640487,20617178,27401061,20564140,32349793,20041166,21867552,22957039,33593344,31272196,35525883,20018062,21463712,23614351,20012999,24315345,23125224,24632226,25535857,31956237,24489016,19107206,26241630,22450224,24872120,19654554,18620570,19167443,19281305,20459604,21029472,35410083,19409079,19680446,25813148,31887189,35411171,29763737,23219378,24063017,33270503,28541483,28379727,23579626,22110171,27056089,30072632,32621460,37137812,28089639,24012192,37047033,30090630,24312262,23644052,24098393,22515947,35264890,28110208,35528795,24235998,23704932,29292715,25825553,26823867,25828559,37292135,31611910,33356394,37476615,37833739,38495872,38404582,38469546,38732608,39239824,39974357,39594189,39372868,39457514,39763503	-	-	-	-	-
rs3093662	HSCHR6_MHC_SSTO_CTG1:2875692-2875692	G	downstream_gene_variant	MODIFIER	LTB	ENSG00000238114	Transcript	ENST00000478102.1	protein_coding_CDS_not_defined	-	-	-	-	-	-	-	-	-	rs3093662	A	A/G	4143	-1	-	HGNC	HGNC:6711	-	-	-	3	-	-	-	-	-	-	1	21149504,21756351,25383745,26999109,28620227,23095343,21430300,19505919,29706892,21320344,18805939,21448238,36060677,21523452,22844404,24502445,18640487,20617178,27401061,20564140,32349793,20041166,21867552,22957039,33593344,31272196,35525883,20018062,21463712,23614351,20012999,24315345,23125224,24632226,25535857,31956237,24489016,19107206,26241630,22450224,24872120,19654554,18620570,19167443,19281305,20459604,21029472,35410083,19409079,19680446,25813148,31887189,35411171,29763737,23219378,24063017,33270503,28541483,28379727,23579626,22110171,27056089,30072632,32621460,37137812,28089639,24012192,37047033,30090630,24312262,23644052,24098393,22515947,35264890,28110208,35528795,24235998,23704932,29292715,25825553,26823867,25828559,37292135,31611910,33356394,37476615,37833739,38495872,38404582,38469546,38732608,39239824,39974357,39594189,39372868,39457514,39763503	-	-	-	-	-
rs3093662	HSCHR6_MHC_SSTO_CTG1:2875692-2875692	G	downstream_gene_variant	MODIFIER	LTB	ENSG00000238114	Transcript	ENST00000486265.5	protein_coding_CDS_not_defined	-	-	-	-	-	-	-	-	-	rs3093662	A	A/G	4143	-1	-	HGNC	HGNC:6711	-	-	-	1	-	-	-	-	-	-	1	21149504,21756351,25383745,26999109,28620227,23095343,21430300,19505919,29706892,21320344,18805939,21448238,36060677,21523452,22844404,24502445,18640487,20617178,27401061,20564140,32349793,20041166,21867552,22957039,33593344,31272196,35525883,20018062,21463712,23614351,20012999,24315345,23125224,24632226,25535857,31956237,24489016,19107206,26241630,22450224,24872120,19654554,18620570,19167443,19281305,20459604,21029472,35410083,19409079,19680446,25813148,31887189,35411171,29763737,23219378,24063017,33270503,28541483,28379727,23579626,22110171,27056089,30072632,32621460,37137812,28089639,24012192,37047033,30090630,24312262,23644052,24098393,22515947,35264890,28110208,35528795,24235998,23704932,29292715,25825553,26823867,25828559,37292135,31611910,33356394,37476615,37833739,38495872,38404582,38469546,38732608,39239824,39974357,39594189,39372868,39457514,39763503	-	-	-	-	-
rs3093668	HSCHR6_MHC_SSTO_CTG1:2877998-2877998	C	downstream_gene_variant	MODIFIER	LTA	ENSG00000230279	Transcript	ENST00000412851.6	protein_coding	-	-	-	-	-	-	-	-	-	rs2113413030,rs2113413039,rs2113413063,rs2113413071,rs2113413080,rs3093668	G	G/C	4394	1	-	HGNC	HGNC:6709	-	-	-	1	-	-	-	-	-	-	-	1.90355e+119	-	-	-	-	-
rs3093668	HSCHR6_MHC_SSTO_CTG1:2877998-2877998	C	downstream_gene_variant	MODIFIER	LTB	ENSG00000238114	Transcript	ENST00000421268.2	protein_coding	-	-	-	-	-	-	-	-	-	rs2113413030,rs2113413039,rs2113413063,rs2113413071,rs2113413080,rs3093668	G	G/C	1837	-1	-	HGNC	HGNC:6711	-	-	-	1	-	-	-	-	-	-	-	1.90355e+119	-	-	-	-	-
rs3093668	HSCHR6_MHC_SSTO_CTG1:2877998-2877998	C	downstream_gene_variant	MODIFIER	LTA	ENSG00000230279	Transcript	ENST00000426845.1	protein_coding	-	-	-	-	-	-	-	-	-	rs2113413030,rs2113413039,rs2113413063,rs2113413071,rs2113413080,rs3093668	G	G/C	4394	1	-	HGNC	HGNC:6709	-	-	-	2	-	-	-	-	-	-	-	1.90355e+119	-	-	-	-	-
rs3093668	HSCHR6_MHC_SSTO_CTG1:2877998-2877998	C	downstream_gene_variant	MODIFIER	TNF	ENSG00000230108	Transcript	ENST00000443707.2	protein_coding	-	-	-	-	-	-	-	-	-	rs2113413030,rs2113413039,rs2113413063,rs2113413071,rs2113413080,rs3093668	G	G/C	382	1	-	HGNC	HGNC:11892	-	-	-	1	-	-	-	-	-	-	-	1.90355e+119	-	-	-	-	-
rs3093668	HSCHR6_MHC_SSTO_CTG1:2877998-2877998	C	downstream_gene_variant	MODIFIER	LTA	ENSG00000230279	Transcript	ENST00000464086.1	retained_intron	-	-	-	-	-	-	-	-	-	rs2113413030,rs2113413039,rs2113413063,rs2113413071,rs2113413080,rs3093668	G	G/C	4394	1	-	HGNC	HGNC:6709	-	-	-	5	-	-	-	-	-	-	-	1.90355e+119	-	-	-	-	-
rs3093668	HSCHR6_MHC_SSTO_CTG1:2877998-2877998	C	downstream_gene_variant	MODIFIER	LTA	ENSG00000230279	Transcript	ENST00000473355.5	retained_intron	-	-	-	-	-	-	-	-	-	rs2113413030,rs2113413039,rs2113413063,rs2113413071,rs2113413080,rs3093668	G	G/C	4394	1	-	HGNC	HGNC:6709	-	-	-	2	-	-	-	-	-	-	-	1.90355e+119	-	-	-	-	-
rs3093668	HSCHR6_MHC_SSTO_CTG1:2877998-2877998	C	downstream_gene_variant	MODIFIER	LTB	ENSG00000238114	Transcript	ENST00000478102.1	protein_coding_CDS_not_defined	-	-	-	-	-	-	-	-	-	rs2113413030,rs2113413039,rs2113413063,rs2113413071,rs2113413080,rs3093668	G	G/C	1837	-1	-	HGNC	HGNC:6711	-	-	-	3	-	-	-	-	-	-	-	1.90355e+119	-	-	-	-	-
rs3093668	HSCHR6_MHC_SSTO_CTG1:2877998-2877998	C	downstream_gene_variant	MODIFIER	LTB	ENSG00000238114	Transcript	ENST00000486265.5	protein_coding_CDS_not_defined	-	-	-	-	-	-	-	-	-	rs2113413030,rs2113413039,rs2113413063,rs2113413071,rs2113413080,rs3093668	G	G/C	1837	-1	-	HGNC	HGNC:6711	-	-	-	1	-	-	-	-	-	-	-	1.90355e+119	-	-	-	-	-
rs3093726	HSCHR6_MHC_SSTO_CTG1:2878292-2878292	C	downstream_gene_variant	MODIFIER	LTA	ENSG00000230279	Transcript	ENST00000412851.6	protein_coding	-	-	-	-	-	-	-	-	-	rs2113413210,rs2113413225,rs2113413253,rs3093726	T	T/C	4688	1	-	HGNC	HGNC:6709	-	-	-	1	-	-	-	-	-	-	-	3.2187e+31	-	-	-	-	-
rs3093726	HSCHR6_MHC_SSTO_CTG1:2878292-2878292	C	downstream_gene_variant	MODIFIER	LTB	ENSG00000238114	Transcript	ENST00000421268.2	protein_coding	-	-	-	-	-	-	-	-	-	rs2113413210,rs2113413225,rs2113413253,rs3093726	T	T/C	1543	-1	-	HGNC	HGNC:6711	-	-	-	1	-	-	-	-	-	-	-	3.2187e+31	-	-	-	-	-
rs3093726	HSCHR6_MHC_SSTO_CTG1:2878292-2878292	C	downstream_gene_variant	MODIFIER	LTA	ENSG00000230279	Transcript	ENST00000426845.1	protein_coding	-	-	-	-	-	-	-	-	-	rs2113413210,rs2113413225,rs2113413253,rs3093726	T	T/C	4688	1	-	HGNC	HGNC:6709	-	-	-	2	-	-	-	-	-	-	-	3.2187e+31	-	-	-	-	-
rs3093726	HSCHR6_MHC_SSTO_CTG1:2878292-2878292	C	downstream_gene_variant	MODIFIER	TNF	ENSG00000230108	Transcript	ENST00000443707.2	protein_coding	-	-	-	-	-	-	-	-	-	rs2113413210,rs2113413225,rs2113413253,rs3093726	T	T/C	676	1	-	HGNC	HGNC:11892	-	-	-	1	-	-	-	-	-	-	-	3.2187e+31	-	-	-	-	-
rs3093726	HSCHR6_MHC_SSTO_CTG1:2878292-2878292	C	downstream_gene_variant	MODIFIER	LTA	ENSG00000230279	Transcript	ENST00000464086.1	retained_intron	-	-	-	-	-	-	-	-	-	rs2113413210,rs2113413225,rs2113413253,rs3093726	T	T/C	4688	1	-	HGNC	HGNC:6709	-	-	-	5	-	-	-	-	-	-	-	3.2187e+31	-	-	-	-	-
rs3093726	HSCHR6_MHC_SSTO_CTG1:2878292-2878292	C	downstream_gene_variant	MODIFIER	LTA	ENSG00000230279	Transcript	ENST00000473355.5	retained_intron	-	-	-	-	-	-	-	-	-	rs2113413210,rs2113413225,rs2113413253,rs3093726	T	T/C	4688	1	-	HGNC	HGNC:6709	-	-	-	2	-	-	-	-	-	-	-	3.2187e+31	-	-	-	-	-
rs3093726	HSCHR6_MHC_SSTO_CTG1:2878292-2878292	C	downstream_gene_variant	MODIFIER	LTB	ENSG00000238114	Transcript	ENST00000478102.1	protein_coding_CDS_not_defined	-	-	-	-	-	-	-	-	-	rs2113413210,rs2113413225,rs2113413253,rs3093726	T	T/C	1543	-1	-	HGNC	HGNC:6711	-	-	-	3	-	-	-	-	-	-	-	3.2187e+31	-	-	-	-	-
rs3093726	HSCHR6_MHC_SSTO_CTG1:2878292-2878292	C	downstream_gene_variant	MODIFIER	LTB	ENSG00000238114	Transcript	ENST00000486265.5	protein_coding_CDS_not_defined	-	-	-	-	-	-	-	-	-	rs2113413210,rs2113413225,rs2113413253,rs3093726	T	T/C	1543	-1	-	HGNC	HGNC:6711	-	-	-	1	-	-	-	-	-	-	-	3.2187e+31	-	-	-	-	-
rs3093727	HSCHR6_MHC_SSTO_CTG1:2878618-2878618	A	downstream_gene_variant	MODIFIER	LTB	ENSG00000238114	Transcript	ENST00000421268.2	protein_coding	-	-	-	-	-	-	-	-	-	rs3093727	G	G/A	1217	-1	-	HGNC	HGNC:6711	-	-	-	1	-	-	-	-	-	-	-	-	-	-	-	-	-
rs3093727	HSCHR6_MHC_SSTO_CTG1:2878618-2878618	A	downstream_gene_variant	MODIFIER	TNF	ENSG00000230108	Transcript	ENST00000443707.2	protein_coding	-	-	-	-	-	-	-	-	-	rs3093727	G	G/A	1002	1	-	HGNC	HGNC:11892	-	-	-	1	-	-	-	-	-	-	-	-	-	-	-	-	-
rs3093727	HSCHR6_MHC_SSTO_CTG1:2878618-2878618	A	downstream_gene_variant	MODIFIER	LTB	ENSG00000238114	Transcript	ENST00000478102.1	protein_coding_CDS_not_defined	-	-	-	-	-	-	-	-	-	rs3093727	G	G/A	1217	-1	-	HGNC	HGNC:6711	-	-	-	3	-	-	-	-	-	-	-	-	-	-	-	-	-
rs3093727	HSCHR6_MHC_SSTO_CTG1:2878618-2878618	A	downstream_gene_variant	MODIFIER	LTB	ENSG00000238114	Transcript	ENST00000486265.5	protein_coding_CDS_not_defined	-	-	-	-	-	-	-	-	-	rs3093727	G	G/A	1217	-1	-	HGNC	HGNC:6711	-	-	-	1	-	-	-	-	-	-	-	-	-	-	-	-	-
rs9267502	HSCHR6_MHC_SSTO_CTG1:2884698-2884698	A	upstream_gene_variant	MODIFIER	LST1	ENSG00000230791	Transcript	ENST00000414519.1	protein_coding	-	-	-	-	-	-	-	-	-	rs9267502	G	G/A	1605	1	-	HGNC	HGNC:14189	-	-	-	2	-	-	-	-	-	-	-	2.32913e+23	-	-	-	-	-
rs9267502	HSCHR6_MHC_SSTO_CTG1:2884698-2884698	A	upstream_gene_variant	MODIFIER	LST1	ENSG00000230791	Transcript	ENST00000418551.5	protein_coding	-	-	-	-	-	-	-	-	-	rs9267502	G	G/A	1669	1	cds_end_NF	HGNC	HGNC:14189	-	-	-	3	-	-	-	-	-	-	-	2.32913e+23	-	-	-	-	-
rs9267502	HSCHR6_MHC_SSTO_CTG1:2884698-2884698	A	downstream_gene_variant	MODIFIER	NCR3	ENSG00000223833	Transcript	ENST00000419086.6	protein_coding	-	-	-	-	-	-	-	-	-	rs9267502	G	G/A	3880	-1	-	HGNC	HGNC:19077	-	-	-	5	-	-	-	-	-	-	-	2.32913e+23	-	-	-	-	-
rs9267502	HSCHR6_MHC_SSTO_CTG1:2884698-2884698	A	upstream_gene_variant	MODIFIER	LST1	ENSG00000230791	Transcript	ENST00000420333.5	protein_coding	-	-	-	-	-	-	-	-	-	rs9267502	G	G/A	1680	1	-	HGNC	HGNC:14189	-	-	-	3	-	-	-	-	-	-	-	2.32913e+23	-	-	-	-	-
rs9267502	HSCHR6_MHC_SSTO_CTG1:2884698-2884698	A	upstream_gene_variant	MODIFIER	LTB	ENSG00000238114	Transcript	ENST00000421268.2	protein_coding	-	-	-	-	-	-	-	-	-	rs9267502	G	G/A	2993	-1	-	HGNC	HGNC:6711	-	-	-	1	-	-	-	-	-	-	-	2.32913e+23	-	-	-	-	-
rs9267502	HSCHR6_MHC_SSTO_CTG1:2884698-2884698	A	upstream_gene_variant	MODIFIER	LST1	ENSG00000230791	Transcript	ENST00000426202.5	protein_coding	-	-	-	-	-	-	-	-	-	rs9267502	G	G/A	1700	1	-	HGNC	HGNC:14189	-	-	-	5	-	-	-	-	-	-	-	2.32913e+23	-	-	-	-	-
rs9267502	HSCHR6_MHC_SSTO_CTG1:2884698-2884698	A	upstream_gene_variant	MODIFIER	LST1	ENSG00000230791	Transcript	ENST00000428405.5	protein_coding	-	-	-	-	-	-	-	-	-	rs9267502	G	G/A	1663	1	-	HGNC	HGNC:14189	-	-	-	2	-	-	-	-	-	-	-	2.32913e+23	-	-	-	-	-
rs9267502	HSCHR6_MHC_SSTO_CTG1:2884698-2884698	A	upstream_gene_variant	MODIFIER	LST1	ENSG00000230791	Transcript	ENST00000428898.5	protein_coding	-	-	-	-	-	-	-	-	-	rs9267502	G	G/A	800	1	-	HGNC	HGNC:14189	-	-	-	2	-	-	-	-	-	-	-	2.32913e+23	-	-	-	-	-
rs9267502	HSCHR6_MHC_SSTO_CTG1:2884698-2884698	A	upstream_gene_variant	MODIFIER	LST1	ENSG00000230791	Transcript	ENST00000429874.5	protein_coding	-	-	-	-	-	-	-	-	-	rs9267502	G	G/A	1615	1	-	HGNC	HGNC:14189	-	-	-	3	-	-	-	-	-	-	-	2.32913e+23	-	-	-	-	-
rs9267502	HSCHR6_MHC_SSTO_CTG1:2884698-2884698	A	upstream_gene_variant	MODIFIER	LST1	ENSG00000230791	Transcript	ENST00000433305.5	protein_coding	-	-	-	-	-	-	-	-	-	rs9267502	G	G/A	1783	1	-	HGNC	HGNC:14189	-	-	-	1	-	-	-	-	-	-	-	2.32913e+23	-	-	-	-	-
rs9267502	HSCHR6_MHC_SSTO_CTG1:2884698-2884698	A	upstream_gene_variant	MODIFIER	LST1	ENSG00000230791	Transcript	ENST00000433520.5	protein_coding	-	-	-	-	-	-	-	-	-	rs9267502	G	G/A	1478	1	cds_end_NF	HGNC	HGNC:14189	-	-	-	3	-	-	-	-	-	-	-	2.32913e+23	-	-	-	-	-
rs9267502	HSCHR6_MHC_SSTO_CTG1:2884698-2884698	A	upstream_gene_variant	MODIFIER	LST1	ENSG00000230791	Transcript	ENST00000435428.5	protein_coding	-	-	-	-	-	-	-	-	-	rs9267502	G	G/A	1431	1	-	HGNC	HGNC:14189	-	-	-	1	-	-	-	-	-	-	-	2.32913e+23	-	-	-	-	-
rs9267502	HSCHR6_MHC_SSTO_CTG1:2884698-2884698	A	downstream_gene_variant	MODIFIER	NCR3	ENSG00000223833	Transcript	ENST00000436253.6	protein_coding	-	-	-	-	-	-	-	-	-	rs9267502	G	G/A	3478	-1	-	HGNC	HGNC:19077	-	-	-	1	-	-	-	-	-	-	-	2.32913e+23	-	-	-	-	-
rs9267502	HSCHR6_MHC_SSTO_CTG1:2884698-2884698	A	downstream_gene_variant	MODIFIER	NCR3	ENSG00000223833	Transcript	ENST00000437517.6	protein_coding	-	-	-	-	-	-	-	-	-	rs9267502	G	G/A	3478	-1	-	HGNC	HGNC:19077	-	-	-	1	-	-	-	-	-	-	-	2.32913e+23	-	-	-	-	-
rs9267502	HSCHR6_MHC_SSTO_CTG1:2884698-2884698	A	upstream_gene_variant	MODIFIER	LST1	ENSG00000230791	Transcript	ENST00000438381.5	protein_coding	-	-	-	-	-	-	-	-	-	rs9267502	G	G/A	1282	1	-	HGNC	HGNC:14189	-	-	-	1	-	-	-	-	-	-	-	2.32913e+23	-	-	-	-	-
rs9267502	HSCHR6_MHC_SSTO_CTG1:2884698-2884698	A	upstream_gene_variant	MODIFIER	LST1	ENSG00000230791	Transcript	ENST00000446239.5	protein_coding	-	-	-	-	-	-	-	-	-	rs9267502	G	G/A	803	1	-	HGNC	HGNC:14189	-	-	-	3	-	-	-	-	-	-	-	2.32913e+23	-	-	-	-	-
rs9267502	HSCHR6_MHC_SSTO_CTG1:2884698-2884698	A	upstream_gene_variant	MODIFIER	LST1	ENSG00000230791	Transcript	ENST00000447391.5	protein_coding	-	-	-	-	-	-	-	-	-	rs9267502	G	G/A	1649	1	-	HGNC	HGNC:14189	-	-	-	1	-	-	-	-	-	-	-	2.32913e+23	-	-	-	-	-
rs9267502	HSCHR6_MHC_SSTO_CTG1:2884698-2884698	A	upstream_gene_variant	MODIFIER	LST1	ENSG00000230791	Transcript	ENST00000448236.5	protein_coding	-	-	-	-	-	-	-	-	-	rs9267502	G	G/A	1783	1	-	HGNC	HGNC:14189	-	-	-	1	-	-	-	-	-	-	-	2.32913e+23	-	-	-	-	-
rs9267502	HSCHR6_MHC_SSTO_CTG1:2884698-2884698	A	upstream_gene_variant	MODIFIER	LST1	ENSG00000230791	Transcript	ENST00000448633.1	protein_coding	-	-	-	-	-	-	-	-	-	rs9267502	G	G/A	1887	1	cds_start_NF	HGNC	HGNC:14189	-	-	-	1	-	-	-	-	-	-	-	2.32913e+23	-	-	-	-	-
rs9267502	HSCHR6_MHC_SSTO_CTG1:2884698-2884698	A	upstream_gene_variant	MODIFIER	LST1	ENSG00000230791	Transcript	ENST00000449388.5	protein_coding	-	-	-	-	-	-	-	-	-	rs9267502	G	G/A	800	1	-	HGNC	HGNC:14189	-	-	-	2	-	-	-	-	-	-	-	2.32913e+23	-	-	-	-	-
rs9267502	HSCHR6_MHC_SSTO_CTG1:2884698-2884698	A	upstream_gene_variant	MODIFIER	LST1	ENSG00000230791	Transcript	ENST00000450291.5	protein_coding	-	-	-	-	-	-	-	-	-	rs9267502	G	G/A	1783	1	-	HGNC	HGNC:14189	-	-	-	1	-	-	-	-	-	-	-	2.32913e+23	-	-	-	-	-
rs9267502	HSCHR6_MHC_SSTO_CTG1:2884698-2884698	A	downstream_gene_variant	MODIFIER	NCR3	ENSG00000223833	Transcript	ENST00000452296.6	protein_coding	-	-	-	-	-	-	-	-	-	rs9267502	G	G/A	3858	-1	-	HGNC	HGNC:19077	-	-	-	1	-	-	-	-	-	-	-	2.32913e+23	-	-	-	-	-
rs9267502	HSCHR6_MHC_SSTO_CTG1:2884698-2884698	A	upstream_gene_variant	MODIFIER	LST1	ENSG00000230791	Transcript	ENST00000452762.5	protein_coding	-	-	-	-	-	-	-	-	-	rs9267502	G	G/A	1592	1	-	HGNC	HGNC:14189	-	-	-	2	-	-	-	-	-	-	-	2.32913e+23	-	-	-	-	-
rs9267502	HSCHR6_MHC_SSTO_CTG1:2884698-2884698	A	upstream_gene_variant	MODIFIER	LST1	ENSG00000230791	Transcript	ENST00000453995.6	protein_coding	-	-	-	-	-	-	-	-	-	rs9267502	G	G/A	762	1	-	HGNC	HGNC:14189	-	-	-	1	-	-	-	-	-	-	-	2.32913e+23	-	-	-	-	-
rs9267502	HSCHR6_MHC_SSTO_CTG1:2884698-2884698	A	upstream_gene_variant	MODIFIER	LST1	ENSG00000230791	Transcript	ENST00000455655.6	protein_coding	-	-	-	-	-	-	-	-	-	rs9267502	G	G/A	707	1	-	HGNC	HGNC:14189	-	-	-	2	-	-	-	-	-	-	-	2.32913e+23	-	-	-	-	-
rs9267502	HSCHR6_MHC_SSTO_CTG1:2884698-2884698	A	downstream_gene_variant	MODIFIER	NCR3	ENSG00000223833	Transcript	ENST00000465928.2	nonsense_mediated_decay	-	-	-	-	-	-	-	-	-	rs9267502	G	G/A	3880	-1	-	HGNC	HGNC:19077	-	-	-	5	-	-	-	-	-	-	-	2.32913e+23	-	-	-	-	-
rs9267502	HSCHR6_MHC_SSTO_CTG1:2884698-2884698	A	downstream_gene_variant	MODIFIER	NCR3	ENSG00000223833	Transcript	ENST00000466586.1	protein_coding_CDS_not_defined	-	-	-	-	-	-	-	-	-	rs9267502	G	G/A	3478	-1	-	HGNC	HGNC:19077	-	-	-	5	-	-	-	-	-	-	-	2.32913e+23	-	-	-	-	-
rs9267502	HSCHR6_MHC_SSTO_CTG1:2884698-2884698	A	upstream_gene_variant	MODIFIER	LST1	ENSG00000230791	Transcript	ENST00000470603.1	retained_intron	-	-	-	-	-	-	-	-	-	rs9267502	G	G/A	777	1	-	HGNC	HGNC:14189	-	-	-	1	-	-	-	-	-	-	-	2.32913e+23	-	-	-	-	-
rs9267502	HSCHR6_MHC_SSTO_CTG1:2884698-2884698	A	upstream_gene_variant	MODIFIER	LTB	ENSG00000238114	Transcript	ENST00000478102.1	protein_coding_CDS_not_defined	-	-	-	-	-	-	-	-	-	rs9267502	G	G/A	2896	-1	-	HGNC	HGNC:6711	-	-	-	3	-	-	-	-	-	-	-	2.32913e+23	-	-	-	-	-
rs9267502	HSCHR6_MHC_SSTO_CTG1:2884698-2884698	A	upstream_gene_variant	MODIFIER	LST1	ENSG00000230791	Transcript	ENST00000482275.1	retained_intron	-	-	-	-	-	-	-	-	-	rs9267502	G	G/A	1838	1	-	HGNC	HGNC:14189	-	-	-	3	-	-	-	-	-	-	-	2.32913e+23	-	-	-	-	-
rs9267502	HSCHR6_MHC_SSTO_CTG1:2884698-2884698	A	upstream_gene_variant	MODIFIER	LST1	ENSG00000230791	Transcript	ENST00000486031.1	retained_intron	-	-	-	-	-	-	-	-	-	rs9267502	G	G/A	818	1	-	HGNC	HGNC:14189	-	-	-	5	-	-	-	-	-	-	-	2.32913e+23	-	-	-	-	-
rs9267502	HSCHR6_MHC_SSTO_CTG1:2884698-2884698	A	upstream_gene_variant	MODIFIER	LTB	ENSG00000238114	Transcript	ENST00000486265.5	protein_coding_CDS_not_defined	-	-	-	-	-	-	-	-	-	rs9267502	G	G/A	2991	-1	-	HGNC	HGNC:6711	-	-	-	1	-	-	-	-	-	-	-	2.32913e+23	-	-	-	-	-
rs9267502	HSCHR6_MHC_SSTO_CTG1:2884698-2884698	A	downstream_gene_variant	MODIFIER	NCR3	ENSG00000223833	Transcript	ENST00000489751.5	protein_coding_CDS_not_defined	-	-	-	-	-	-	-	-	-	rs9267502	G	G/A	3478	-1	-	HGNC	HGNC:19077	-	-	-	5	-	-	-	-	-	-	-	2.32913e+23	-	-	-	-	-
rs28732144	HSCHR6_MHC_SSTO_CTG1:2887709-2887709	A	intron_variant	MODIFIER	LST1	ENSG00000230791	Transcript	ENST00000414519.1	protein_coding	-	2025-01-01	-	-	-	-	-	-	-	rs28732144	G	G/A	-	1	-	HGNC	HGNC:14189	-	-	-	2	-	-	-	-	-	-	-	-	-	-	-	-	-
rs28732144	HSCHR6_MHC_SSTO_CTG1:2887709-2887709	A	downstream_gene_variant	MODIFIER	LST1	ENSG00000230791	Transcript	ENST00000418551.5	protein_coding	-	-	-	-	-	-	-	-	-	rs28732144	G	G/A	587	1	cds_end_NF	HGNC	HGNC:14189	-	-	-	3	-	-	-	-	-	-	-	-	-	-	-	-	-
rs28732144	HSCHR6_MHC_SSTO_CTG1:2887709-2887709	A	downstream_gene_variant	MODIFIER	NCR3	ENSG00000223833	Transcript	ENST00000419086.6	protein_coding	-	-	-	-	-	-	-	-	-	rs28732144	G	G/A	869	-1	-	HGNC	HGNC:19077	-	-	-	5	-	-	-	-	-	-	-	-	-	-	-	-	-
rs28732144	HSCHR6_MHC_SSTO_CTG1:2887709-2887709	A	intron_variant	MODIFIER	LST1	ENSG00000230791	Transcript	ENST00000420333.5	protein_coding	-	2025-03-03	-	-	-	-	-	-	-	rs28732144	G	G/A	-	1	-	HGNC	HGNC:14189	-	-	-	3	-	-	-	-	-	-	-	-	-	-	-	-	-
rs28732144	HSCHR6_MHC_SSTO_CTG1:2887709-2887709	A	intron_variant	MODIFIER	LST1	ENSG00000230791	Transcript	ENST00000426202.5	protein_coding	-	2025-03-03	-	-	-	-	-	-	-	rs28732144	G	G/A	-	1	-	HGNC	HGNC:14189	-	-	-	5	-	-	-	-	-	-	-	-	-	-	-	-	-
rs28732144	HSCHR6_MHC_SSTO_CTG1:2887709-2887709	A	intron_variant	MODIFIER	LST1	ENSG00000230791	Transcript	ENST00000428405.5	protein_coding	-	2025-03-03	-	-	-	-	-	-	-	rs28732144	G	G/A	-	1	-	HGNC	HGNC:14189	-	-	-	2	-	-	-	-	-	-	-	-	-	-	-	-	-
rs28732144	HSCHR6_MHC_SSTO_CTG1:2887709-2887709	A	intron_variant	MODIFIER	LST1	ENSG00000230791	Transcript	ENST00000428898.5	protein_coding	-	2025-02-02	-	-	-	-	-	-	-	rs28732144	G	G/A	-	1	-	HGNC	HGNC:14189	-	-	-	2	-	-	-	-	-	-	-	-	-	-	-	-	-
rs28732144	HSCHR6_MHC_SSTO_CTG1:2887709-2887709	A	intron_variant	MODIFIER	LST1	ENSG00000230791	Transcript	ENST00000429874.5	protein_coding	-	2025-04-04	-	-	-	-	-	-	-	rs28732144	G	G/A	-	1	-	HGNC	HGNC:14189	-	-	-	3	-	-	-	-	-	-	-	-	-	-	-	-	-
rs28732144	HSCHR6_MHC_SSTO_CTG1:2887709-2887709	A	intron_variant	MODIFIER	LST1	ENSG00000230791	Transcript	ENST00000433305.5	protein_coding	-	2025-01-01	-	-	-	-	-	-	-	rs28732144	G	G/A	-	1	-	HGNC	HGNC:14189	-	-	-	1	-	-	-	-	-	-	-	-	-	-	-	-	-
rs28732144	HSCHR6_MHC_SSTO_CTG1:2887709-2887709	A	downstream_gene_variant	MODIFIER	LST1	ENSG00000230791	Transcript	ENST00000433520.5	protein_coding	-	-	-	-	-	-	-	-	-	rs28732144	G	G/A	698	1	cds_end_NF	HGNC	HGNC:14189	-	-	-	3	-	-	-	-	-	-	-	-	-	-	-	-	-
rs28732144	HSCHR6_MHC_SSTO_CTG1:2887709-2887709	A	intron_variant	MODIFIER	LST1	ENSG00000230791	Transcript	ENST00000435428.5	protein_coding	-	2025-02-02	-	-	-	-	-	-	-	rs28732144	G	G/A	-	1	-	HGNC	HGNC:14189	-	-	-	1	-	-	-	-	-	-	-	-	-	-	-	-	-
rs28732144	HSCHR6_MHC_SSTO_CTG1:2887709-2887709	A	downstream_gene_variant	MODIFIER	NCR3	ENSG00000223833	Transcript	ENST00000436253.6	protein_coding	-	-	-	-	-	-	-	-	-	rs28732144	G	G/A	467	-1	-	HGNC	HGNC:19077	-	-	-	1	-	-	-	-	-	-	-	-	-	-	-	-	-
rs28732144	HSCHR6_MHC_SSTO_CTG1:2887709-2887709	A	downstream_gene_variant	MODIFIER	NCR3	ENSG00000223833	Transcript	ENST00000437517.6	protein_coding	-	-	-	-	-	-	-	-	-	rs28732144	G	G/A	467	-1	-	HGNC	HGNC:19077	-	-	-	1	-	-	-	-	-	-	-	-	-	-	-	-	-
rs28732144	HSCHR6_MHC_SSTO_CTG1:2887709-2887709	A	intron_variant	MODIFIER	LST1	ENSG00000230791	Transcript	ENST00000438381.5	protein_coding	-	2025-03-03	-	-	-	-	-	-	-	rs28732144	G	G/A	-	1	-	HGNC	HGNC:14189	-	-	-	1	-	-	-	-	-	-	-	-	-	-	-	-	-
rs28732144	HSCHR6_MHC_SSTO_CTG1:2887709-2887709	A	intron_variant	MODIFIER	LST1	ENSG00000230791	Transcript	ENST00000446239.5	protein_coding	-	2025-03-03	-	-	-	-	-	-	-	rs28732144	G	G/A	-	1	-	HGNC	HGNC:14189	-	-	-	3	-	-	-	-	-	-	-	-	-	-	-	-	-
rs28732144	HSCHR6_MHC_SSTO_CTG1:2887709-2887709	A	intron_variant	MODIFIER	LST1	ENSG00000230791	Transcript	ENST00000447391.5	protein_coding	-	2025-02-02	-	-	-	-	-	-	-	rs28732144	G	G/A	-	1	-	HGNC	HGNC:14189	-	-	-	1	-	-	-	-	-	-	-	-	-	-	-	-	-
rs28732144	HSCHR6_MHC_SSTO_CTG1:2887709-2887709	A	intron_variant	MODIFIER	LST1	ENSG00000230791	Transcript	ENST00000448236.5	protein_coding	-	2025-03-03	-	-	-	-	-	-	-	rs28732144	G	G/A	-	1	-	HGNC	HGNC:14189	-	-	-	1	-	-	-	-	-	-	-	-	-	-	-	-	-
rs28732144	HSCHR6_MHC_SSTO_CTG1:2887709-2887709	A	intron_variant	MODIFIER	LST1	ENSG00000230791	Transcript	ENST00000448633.1	protein_coding	-	2025-02-02	-	-	-	-	-	-	-	rs28732144	G	G/A	-	1	cds_start_NF	HGNC	HGNC:14189	-	-	-	1	-	-	-	-	-	-	-	-	-	-	-	-	-
rs28732144	HSCHR6_MHC_SSTO_CTG1:2887709-2887709	A	intron_variant	MODIFIER	LST1	ENSG00000230791	Transcript	ENST00000449388.5	protein_coding	-	2025-02-02	-	-	-	-	-	-	-	rs28732144	G	G/A	-	1	-	HGNC	HGNC:14189	-	-	-	2	-	-	-	-	-	-	-	-	-	-	-	-	-
rs28732144	HSCHR6_MHC_SSTO_CTG1:2887709-2887709	A	intron_variant	MODIFIER	LST1	ENSG00000230791	Transcript	ENST00000450291.5	protein_coding	-	2025-02-02	-	-	-	-	-	-	-	rs28732144	G	G/A	-	1	-	HGNC	HGNC:14189	-	-	-	1	-	-	-	-	-	-	-	-	-	-	-	-	-
rs28732144	HSCHR6_MHC_SSTO_CTG1:2887709-2887709	A	downstream_gene_variant	MODIFIER	NCR3	ENSG00000223833	Transcript	ENST00000452296.6	protein_coding	-	-	-	-	-	-	-	-	-	rs28732144	G	G/A	847	-1	-	HGNC	HGNC:19077	-	-	-	1	-	-	-	-	-	-	-	-	-	-	-	-	-
rs28732144	HSCHR6_MHC_SSTO_CTG1:2887709-2887709	A	intron_variant	MODIFIER	LST1	ENSG00000230791	Transcript	ENST00000452762.5	protein_coding	-	2025-02-02	-	-	-	-	-	-	-	rs28732144	G	G/A	-	1	-	HGNC	HGNC:14189	-	-	-	2	-	-	-	-	-	-	-	-	-	-	-	-	-
rs28732144	HSCHR6_MHC_SSTO_CTG1:2887709-2887709	A	intron_variant	MODIFIER	LST1	ENSG00000230791	Transcript	ENST00000453995.6	protein_coding	-	2025-04-04	-	-	-	-	-	-	-	rs28732144	G	G/A	-	1	-	HGNC	HGNC:14189	-	-	-	1	-	-	-	-	-	-	-	-	-	-	-	-	-
rs28732144	HSCHR6_MHC_SSTO_CTG1:2887709-2887709	A	intron_variant	MODIFIER	LST1	ENSG00000230791	Transcript	ENST00000455655.6	protein_coding	-	2025-03-03	-	-	-	-	-	-	-	rs28732144	G	G/A	-	1	-	HGNC	HGNC:14189	-	-	-	2	-	-	-	-	-	-	-	-	-	-	-	-	-
rs28732144	HSCHR6_MHC_SSTO_CTG1:2887709-2887709	A	downstream_gene_variant	MODIFIER	NCR3	ENSG00000223833	Transcript	ENST00000465928.2	nonsense_mediated_decay	-	-	-	-	-	-	-	-	-	rs28732144	G	G/A	869	-1	-	HGNC	HGNC:19077	-	-	-	5	-	-	-	-	-	-	-	-	-	-	-	-	-
rs28732144	HSCHR6_MHC_SSTO_CTG1:2887709-2887709	A	downstream_gene_variant	MODIFIER	NCR3	ENSG00000223833	Transcript	ENST00000466586.1	protein_coding_CDS_not_defined	-	-	-	-	-	-	-	-	-	rs28732144	G	G/A	467	-1	-	HGNC	HGNC:19077	-	-	-	5	-	-	-	-	-	-	-	-	-	-	-	-	-
rs28732144	HSCHR6_MHC_SSTO_CTG1:2887709-2887709	A	non_coding_transcript_exon_variant	MODIFIER	LST1	ENSG00000230791	Transcript	ENST00000470603.1	retained_intron	2025-02-02	-	-	-	1351	-	-	-	-	rs28732144	G	G/A	-	1	-	HGNC	HGNC:14189	-	-	-	1	-	-	-	-	-	-	-	-	-	-	-	-	-
rs28732144	HSCHR6_MHC_SSTO_CTG1:2887709-2887709	A	intron_variant,non_coding_transcript_variant	MODIFIER	LST1	ENSG00000230791	Transcript	ENST00000482275.1	retained_intron	-	2025-02-02	-	-	-	-	-	-	-	rs28732144	G	G/A	-	1	-	HGNC	HGNC:14189	-	-	-	3	-	-	-	-	-	-	-	-	-	-	-	-	-
rs28732144	HSCHR6_MHC_SSTO_CTG1:2887709-2887709	A	non_coding_transcript_exon_variant	MODIFIER	LST1	ENSG00000230791	Transcript	ENST00000486031.1	retained_intron	2025-03-03	-	-	-	1082	-	-	-	-	rs28732144	G	G/A	-	1	-	HGNC	HGNC:14189	-	-	-	5	-	-	-	-	-	-	-	-	-	-	-	-	-
rs28732144	HSCHR6_MHC_SSTO_CTG1:2887709-2887709	A	downstream_gene_variant	MODIFIER	NCR3	ENSG00000223833	Transcript	ENST00000489751.5	protein_coding_CDS_not_defined	-	-	-	-	-	-	-	-	-	rs28732144	G	G/A	467	-1	-	HGNC	HGNC:19077	-	-	-	5	-	-	-	-	-	-	-	-	-	-	-	-	-
rs28732145	HSCHR6_MHC_SSTO_CTG1:2889767-2889767	G	downstream_gene_variant	MODIFIER	LST1	ENSG00000230791	Transcript	ENST00000414519.1	protein_coding	-	-	-	-	-	-	-	-	-	rs28732145	A	A/G	1577	1	-	HGNC	HGNC:14189	-	-	-	2	-	-	-	-	-	-	1	28928442	-	-	-	-	-
rs28732145	HSCHR6_MHC_SSTO_CTG1:2889767-2889767	G	downstream_gene_variant	MODIFIER	LST1	ENSG00000230791	Transcript	ENST00000418551.5	protein_coding	-	-	-	-	-	-	-	-	-	rs28732145	A	A/G	2645	1	cds_end_NF	HGNC	HGNC:14189	-	-	-	3	-	-	-	-	-	-	1	28928442	-	-	-	-	-
rs28732145	HSCHR6_MHC_SSTO_CTG1:2889767-2889767	G	intron_variant	MODIFIER	NCR3	ENSG00000223833	Transcript	ENST00000419086.6	protein_coding	-	2025-01-04	-	-	-	-	-	-	-	rs28732145	A	A/G	-	-1	-	HGNC	HGNC:19077	-	-	-	5	-	-	-	-	-	-	1	28928442	-	-	-	-	-
rs28732145	HSCHR6_MHC_SSTO_CTG1:2889767-2889767	G	downstream_gene_variant	MODIFIER	LST1	ENSG00000230791	Transcript	ENST00000420333.5	protein_coding	-	-	-	-	-	-	-	-	-	rs28732145	A	A/G	1577	1	-	HGNC	HGNC:14189	-	-	-	3	-	-	-	-	-	-	1	28928442	-	-	-	-	-
rs28732145	HSCHR6_MHC_SSTO_CTG1:2889767-2889767	G	downstream_gene_variant	MODIFIER	LST1	ENSG00000230791	Transcript	ENST00000426202.5	protein_coding	-	-	-	-	-	-	-	-	-	rs28732145	A	A/G	1577	1	-	HGNC	HGNC:14189	-	-	-	5	-	-	-	-	-	-	1	28928442	-	-	-	-	-
rs28732145	HSCHR6_MHC_SSTO_CTG1:2889767-2889767	G	downstream_gene_variant	MODIFIER	LST1	ENSG00000230791	Transcript	ENST00000428405.5	protein_coding	-	-	-	-	-	-	-	-	-	rs28732145	A	A/G	1577	1	-	HGNC	HGNC:14189	-	-	-	2	-	-	-	-	-	-	1	28928442	-	-	-	-	-
rs28732145	HSCHR6_MHC_SSTO_CTG1:2889767-2889767	G	downstream_gene_variant	MODIFIER	LST1	ENSG00000230791	Transcript	ENST00000428898.5	protein_coding	-	-	-	-	-	-	-	-	-	rs28732145	A	A/G	1577	1	-	HGNC	HGNC:14189	-	-	-	2	-	-	-	-	-	-	1	28928442	-	-	-	-	-
rs28732145	HSCHR6_MHC_SSTO_CTG1:2889767-2889767	G	downstream_gene_variant	MODIFIER	LST1	ENSG00000230791	Transcript	ENST00000429874.5	protein_coding	-	-	-	-	-	-	-	-	-	rs28732145	A	A/G	1577	1	-	HGNC	HGNC:14189	-	-	-	3	-	-	-	-	-	-	1	28928442	-	-	-	-	-
rs28732145	HSCHR6_MHC_SSTO_CTG1:2889767-2889767	G	downstream_gene_variant	MODIFIER	LST1	ENSG00000230791	Transcript	ENST00000433305.5	protein_coding	-	-	-	-	-	-	-	-	-	rs28732145	A	A/G	1577	1	-	HGNC	HGNC:14189	-	-	-	1	-	-	-	-	-	-	1	28928442	-	-	-	-	-
rs28732145	HSCHR6_MHC_SSTO_CTG1:2889767-2889767	G	downstream_gene_variant	MODIFIER	LST1	ENSG00000230791	Transcript	ENST00000433520.5	protein_coding	-	-	-	-	-	-	-	-	-	rs28732145	A	A/G	2756	1	cds_end_NF	HGNC	HGNC:14189	-	-	-	3	-	-	-	-	-	-	1	28928442	-	-	-	-	-
rs28732145	HSCHR6_MHC_SSTO_CTG1:2889767-2889767	G	downstream_gene_variant	MODIFIER	LST1	ENSG00000230791	Transcript	ENST00000435428.5	protein_coding	-	-	-	-	-	-	-	-	-	rs28732145	A	A/G	1577	1	-	HGNC	HGNC:14189	-	-	-	1	-	-	-	-	-	-	1	28928442	-	-	-	-	-
rs28732145	HSCHR6_MHC_SSTO_CTG1:2889767-2889767	G	intron_variant	MODIFIER	NCR3	ENSG00000223833	Transcript	ENST00000436253.6	protein_coding	-	2025-01-03	-	-	-	-	-	-	-	rs28732145	A	A/G	-	-1	-	HGNC	HGNC:19077	-	-	-	1	-	-	-	-	-	-	1	28928442	-	-	-	-	-
rs28732145	HSCHR6_MHC_SSTO_CTG1:2889767-2889767	G	intron_variant	MODIFIER	NCR3	ENSG00000223833	Transcript	ENST00000437517.6	protein_coding	-	2025-01-03	-	-	-	-	-	-	-	rs28732145	A	A/G	-	-1	-	HGNC	HGNC:19077	-	-	-	1	-	-	-	-	-	-	1	28928442	-	-	-	-	-
rs28732145	HSCHR6_MHC_SSTO_CTG1:2889767-2889767	G	downstream_gene_variant	MODIFIER	LST1	ENSG00000230791	Transcript	ENST00000438381.5	protein_coding	-	-	-	-	-	-	-	-	-	rs28732145	A	A/G	1577	1	-	HGNC	HGNC:14189	-	-	-	1	-	-	-	-	-	-	1	28928442	-	-	-	-	-
rs28732145	HSCHR6_MHC_SSTO_CTG1:2889767-2889767	G	downstream_gene_variant	MODIFIER	LST1	ENSG00000230791	Transcript	ENST00000446239.5	protein_coding	-	-	-	-	-	-	-	-	-	rs28732145	A	A/G	1577	1	-	HGNC	HGNC:14189	-	-	-	3	-	-	-	-	-	-	1	28928442	-	-	-	-	-
rs28732145	HSCHR6_MHC_SSTO_CTG1:2889767-2889767	G	downstream_gene_variant	MODIFIER	LST1	ENSG00000230791	Transcript	ENST00000447391.5	protein_coding	-	-	-	-	-	-	-	-	-	rs28732145	A	A/G	1577	1	-	HGNC	HGNC:14189	-	-	-	1	-	-	-	-	-	-	1	28928442	-	-	-	-	-
rs28732145	HSCHR6_MHC_SSTO_CTG1:2889767-2889767	G	downstream_gene_variant	MODIFIER	LST1	ENSG00000230791	Transcript	ENST00000448236.5	protein_coding	-	-	-	-	-	-	-	-	-	rs28732145	A	A/G	1577	1	-	HGNC	HGNC:14189	-	-	-	1	-	-	-	-	-	-	1	28928442	-	-	-	-	-
rs28732145	HSCHR6_MHC_SSTO_CTG1:2889767-2889767	G	downstream_gene_variant	MODIFIER	LST1	ENSG00000230791	Transcript	ENST00000448633.1	protein_coding	-	-	-	-	-	-	-	-	-	rs28732145	A	A/G	1577	1	cds_start_NF	HGNC	HGNC:14189	-	-	-	1	-	-	-	-	-	-	1	28928442	-	-	-	-	-
rs28732145	HSCHR6_MHC_SSTO_CTG1:2889767-2889767	G	downstream_gene_variant	MODIFIER	LST1	ENSG00000230791	Transcript	ENST00000449388.5	protein_coding	-	-	-	-	-	-	-	-	-	rs28732145	A	A/G	1577	1	-	HGNC	HGNC:14189	-	-	-	2	-	-	-	-	-	-	1	28928442	-	-	-	-	-
rs28732145	HSCHR6_MHC_SSTO_CTG1:2889767-2889767	G	downstream_gene_variant	MODIFIER	LST1	ENSG00000230791	Transcript	ENST00000450291.5	protein_coding	-	-	-	-	-	-	-	-	-	rs28732145	A	A/G	1577	1	-	HGNC	HGNC:14189	-	-	-	1	-	-	-	-	-	-	1	28928442	-	-	-	-	-
rs28732145	HSCHR6_MHC_SSTO_CTG1:2889767-2889767	G	intron_variant	MODIFIER	NCR3	ENSG00000223833	Transcript	ENST00000452296.6	protein_coding	-	2025-01-03	-	-	-	-	-	-	-	rs28732145	A	A/G	-	-1	-	HGNC	HGNC:19077	-	-	-	1	-	-	-	-	-	-	1	28928442	-	-	-	-	-
rs28732145	HSCHR6_MHC_SSTO_CTG1:2889767-2889767	G	downstream_gene_variant	MODIFIER	LST1	ENSG00000230791	Transcript	ENST00000452762.5	protein_coding	-	-	-	-	-	-	-	-	-	rs28732145	A	A/G	1577	1	-	HGNC	HGNC:14189	-	-	-	2	-	-	-	-	-	-	1	28928442	-	-	-	-	-
rs28732145	HSCHR6_MHC_SSTO_CTG1:2889767-2889767	G	downstream_gene_variant	MODIFIER	LST1	ENSG00000230791	Transcript	ENST00000453995.6	protein_coding	-	-	-	-	-	-	-	-	-	rs28732145	A	A/G	1577	1	-	HGNC	HGNC:14189	-	-	-	1	-	-	-	-	-	-	1	28928442	-	-	-	-	-
rs28732145	HSCHR6_MHC_SSTO_CTG1:2889767-2889767	G	downstream_gene_variant	MODIFIER	LST1	ENSG00000230791	Transcript	ENST00000455655.6	protein_coding	-	-	-	-	-	-	-	-	-	rs28732145	A	A/G	1577	1	-	HGNC	HGNC:14189	-	-	-	2	-	-	-	-	-	-	1	28928442	-	-	-	-	-
rs28732145	HSCHR6_MHC_SSTO_CTG1:2889767-2889767	G	intron_variant,NMD_transcript_variant	MODIFIER	NCR3	ENSG00000223833	Transcript	ENST00000465928.2	nonsense_mediated_decay	-	2025-01-03	-	-	-	-	-	-	-	rs28732145	A	A/G	-	-1	-	HGNC	HGNC:19077	-	-	-	5	-	-	-	-	-	-	1	28928442	-	-	-	-	-
rs28732145	HSCHR6_MHC_SSTO_CTG1:2889767-2889767	G	intron_variant,non_coding_transcript_variant	MODIFIER	NCR3	ENSG00000223833	Transcript	ENST00000466586.1	protein_coding_CDS_not_defined	-	2025-01-03	-	-	-	-	-	-	-	rs28732145	A	A/G	-	-1	-	HGNC	HGNC:19077	-	-	-	5	-	-	-	-	-	-	1	28928442	-	-	-	-	-
rs28732145	HSCHR6_MHC_SSTO_CTG1:2889767-2889767	G	downstream_gene_variant	MODIFIER	LST1	ENSG00000230791	Transcript	ENST00000470603.1	retained_intron	-	-	-	-	-	-	-	-	-	rs28732145	A	A/G	1577	1	-	HGNC	HGNC:14189	-	-	-	1	-	-	-	-	-	-	1	28928442	-	-	-	-	-
rs28732145	HSCHR6_MHC_SSTO_CTG1:2889767-2889767	G	downstream_gene_variant	MODIFIER	LST1	ENSG00000230791	Transcript	ENST00000482275.1	retained_intron	-	-	-	-	-	-	-	-	-	rs28732145	A	A/G	1577	1	-	HGNC	HGNC:14189	-	-	-	3	-	-	-	-	-	-	1	28928442	-	-	-	-	-
rs28732145	HSCHR6_MHC_SSTO_CTG1:2889767-2889767	G	downstream_gene_variant	MODIFIER	LST1	ENSG00000230791	Transcript	ENST00000486031.1	retained_intron	-	-	-	-	-	-	-	-	-	rs28732145	A	A/G	1577	1	-	HGNC	HGNC:14189	-	-	-	5	-	-	-	-	-	-	1	28928442	-	-	-	-	-
rs28732145	HSCHR6_MHC_SSTO_CTG1:2889767-2889767	G	intron_variant,non_coding_transcript_variant	MODIFIER	NCR3	ENSG00000223833	Transcript	ENST00000489751.5	protein_coding_CDS_not_defined	-	2025-01-03	-	-	-	-	-	-	-	rs28732145	A	A/G	-	-1	-	HGNC	HGNC:19077	-	-	-	5	-	-	-	-	-	-	1	28928442	-	-	-	-	-
rs28895015	HSCHR6_MHC_SSTO_CTG1:2893606-2893606	T	upstream_gene_variant	MODIFIER	NCR3	ENSG00000223833	Transcript	ENST00000419086.6	protein_coding	-	-	-	-	-	-	-	-	-	rs28895015	C	C/T	1577	-1	-	HGNC	HGNC:19077	-	-	-	5	-	-	-	-	-	-	-	-	-	-	-	-	-
rs28895015	HSCHR6_MHC_SSTO_CTG1:2893606-2893606	T	upstream_gene_variant	MODIFIER	NCR3	ENSG00000223833	Transcript	ENST00000436253.6	protein_coding	-	-	-	-	-	-	-	-	-	rs28895015	C	C/T	1341	-1	-	HGNC	HGNC:19077	-	-	-	1	-	-	-	-	-	-	-	-	-	-	-	-	-
rs28895015	HSCHR6_MHC_SSTO_CTG1:2893606-2893606	T	upstream_gene_variant	MODIFIER	NCR3	ENSG00000223833	Transcript	ENST00000437517.6	protein_coding	-	-	-	-	-	-	-	-	-	rs28895015	C	C/T	1341	-1	-	HGNC	HGNC:19077	-	-	-	1	-	-	-	-	-	-	-	-	-	-	-	-	-
rs28895015	HSCHR6_MHC_SSTO_CTG1:2893606-2893606	T	upstream_gene_variant	MODIFIER	NCR3	ENSG00000223833	Transcript	ENST00000452296.6	protein_coding	-	-	-	-	-	-	-	-	-	rs28895015	C	C/T	1341	-1	-	HGNC	HGNC:19077	-	-	-	1	-	-	-	-	-	-	-	-	-	-	-	-	-
rs28895015	HSCHR6_MHC_SSTO_CTG1:2893606-2893606	T	upstream_gene_variant	MODIFIER	NCR3	ENSG00000223833	Transcript	ENST00000465928.2	nonsense_mediated_decay	-	-	-	-	-	-	-	-	-	rs28895015	C	C/T	1577	-1	-	HGNC	HGNC:19077	-	-	-	5	-	-	-	-	-	-	-	-	-	-	-	-	-
rs28895015	HSCHR6_MHC_SSTO_CTG1:2893606-2893606	T	upstream_gene_variant	MODIFIER	NCR3	ENSG00000223833	Transcript	ENST00000466586.1	protein_coding_CDS_not_defined	-	-	-	-	-	-	-	-	-	rs28895015	C	C/T	1514	-1	-	HGNC	HGNC:19077	-	-	-	5	-	-	-	-	-	-	-	-	-	-	-	-	-
rs28895015	HSCHR6_MHC_SSTO_CTG1:2893606-2893606	T	upstream_gene_variant	MODIFIER	NCR3	ENSG00000223833	Transcript	ENST00000489751.5	protein_coding_CDS_not_defined	-	-	-	-	-	-	-	-	-	rs28895015	C	C/T	1367	-1	-	HGNC	HGNC:19077	-	-	-	5	-	-	-	-	-	-	-	-	-	-	-	-	-
rs199682092	HSCHR6_MHC_SSTO_CTG1:2897612-2897612	ATAT	intergenic_variant	MODIFIER	-	-	-	-	-	-	-	-	-	-	-	-	-	-	-	-	ATAT/ATATATAT	-	-	-	-	-	-	-	-	-	-	-	-	-	-	-	-	-	-	-	-	-	-
rs17207190	HSCHR6_MHC_SSTO_CTG1:2901018-2901018	A	intergenic_variant	MODIFIER	-	-	-	-	-	-	-	-	-	-	-	-	-	-	rs17207190	G	G/A/T	-	-	-	-	-	-	-	-	-	-	-	-	-	-	-	1	3.2277e+23	-	-	-	-	-
rs17207190	HSCHR6_MHC_SSTO_CTG1:2901018-2901018	T	intergenic_variant	MODIFIER	-	-	-	-	-	-	-	-	-	-	-	-	-	-	rs17207190	G	G/A/T	-	-	-	-	-	-	-	-	-	-	-	-	-	-	-	1	3.2277e+23	-	-	-	-	-
rs28732147	HSCHR6_MHC_SSTO_CTG1:2904132-2904132	A	intergenic_variant	MODIFIER	-	-	-	-	-	-	-	-	-	-	-	-	-	-	rs28732147	G	G/A/T	-	-	-	-	-	-	-	-	-	-	-	-	-	-	-	1	3478566938757300	-	-	-	-	-
rs28732147	HSCHR6_MHC_SSTO_CTG1:2904132-2904132	T	intergenic_variant	MODIFIER	-	-	-	-	-	-	-	-	-	-	-	-	-	-	rs28732147	G	G/A/T	-	-	-	-	-	-	-	-	-	-	-	-	-	-	-	1	3478566938757300	-	-	-	-	-
rs28732152	HSCHR6_MHC_SSTO_CTG1:2924148-2924148	A	intron_variant	MODIFIER	PRRC2A	ENSG00000231825	Transcript	ENST00000422962.1	protein_coding	-	2025-05-30	-	-	-	-	-	-	-	rs28732152	G	G/A	-	1	-	HGNC	HGNC:13918	-	-	-	1	-	-	-	-	-	-	1	36168886	-	-	-	-	-
rs28732152	HSCHR6_MHC_SSTO_CTG1:2924148-2924148	A	intron_variant	MODIFIER	PRRC2A	ENSG00000231825	Transcript	ENST00000430737.6	protein_coding	-	2025-05-30	-	-	-	-	-	-	-	rs28732152	G	G/A	-	1	-	HGNC	HGNC:13918	-	-	-	1	-	-	-	-	-	-	1	36168886	-	-	-	-	-
rs28732152	HSCHR6_MHC_SSTO_CTG1:2924148-2924148	A	upstream_gene_variant	MODIFIER	PRRC2A	ENSG00000231825	Transcript	ENST00000481993.1	retained_intron	-	-	-	-	-	-	-	-	-	rs28732152	G	G/A	34	1	-	HGNC	HGNC:13918	-	-	-	2	-	-	-	-	-	-	1	36168886	-	-	-	-	-
rs28732152	HSCHR6_MHC_SSTO_CTG1:2924148-2924148	A	intron_variant,non_coding_transcript_variant	MODIFIER	PRRC2A	ENSG00000231825	Transcript	ENST00000484613.5	protein_coding_CDS_not_defined	-	2025-03-07	-	-	-	-	-	-	-	rs28732152	G	G/A	-	1	-	HGNC	HGNC:13918	-	-	-	5	-	-	-	-	-	-	1	36168886	-	-	-	-	-
rs28732152	HSCHR6_MHC_SSTO_CTG1:2924148-2924148	A	upstream_gene_variant	MODIFIER	PRRC2A	ENSG00000231825	Transcript	ENST00000484832.1	retained_intron	-	-	-	-	-	-	-	-	-	rs28732152	G	G/A	886	1	-	HGNC	HGNC:13918	-	-	-	2	-	-	-	-	-	-	1	36168886	-	-	-	-	-
rs28732152	HSCHR6_MHC_SSTO_CTG1:2924148-2924148	A	upstream_gene_variant	MODIFIER	PRRC2A	ENSG00000231825	Transcript	ENST00000498465.1	retained_intron	-	-	-	-	-	-	-	-	-	rs28732152	G	G/A	3772	1	-	HGNC	HGNC:13918	-	-	-	2	-	-	-	-	-	-	1	36168886	-	-	-	-	-
rs28732152	HSCHR6_MHC_SSTO_CTG1:2924148-2924148	A	downstream_gene_variant	MODIFIER	SNORA38	ENSG00000263994	Transcript	ENST00000581480.1	snoRNA	-	-	-	-	-	-	-	-	-	rs28732152	G	G/A	1659	1	-	HGNC	HGNC:32631	-	-	-	-	-	-	-	-	-	-	1	36168886	-	-	-	-	-
rs28732153	HSCHR6_MHC_SSTO_CTG1:2938538-2938538	G	downstream_gene_variant	MODIFIER	BAG6	ENSG00000233348	Transcript	ENST00000411914.5	protein_coding	-	-	-	-	-	-	-	-	-	rs28732153	C	C/G/T	3613	-1	cds_start_NF,cds_end_NF	HGNC	HGNC:13919	-	-	-	5	-	-	-	-	-	-	-	-	-	-	-	-	-
rs28732153	HSCHR6_MHC_SSTO_CTG1:2938538-2938538	T	downstream_gene_variant	MODIFIER	BAG6	ENSG00000233348	Transcript	ENST00000411914.5	protein_coding	-	-	-	-	-	-	-	-	-	rs28732153	C	C/G/T	3613	-1	cds_start_NF,cds_end_NF	HGNC	HGNC:13919	-	-	-	5	-	-	-	-	-	-	-	-	-	-	-	-	-
rs28732153	HSCHR6_MHC_SSTO_CTG1:2938538-2938538	G	intron_variant	MODIFIER	BAG6	ENSG00000233348	Transcript	ENST00000415721.5	protein_coding	-	2025-03-03	-	-	-	-	-	-	-	rs28732153	C	C/G/T	-	-1	cds_start_NF,cds_end_NF	HGNC	HGNC:13919	-	-	-	2	-	-	-	-	-	-	-	-	-	-	-	-	-
rs28732153	HSCHR6_MHC_SSTO_CTG1:2938538-2938538	T	intron_variant	MODIFIER	BAG6	ENSG00000233348	Transcript	ENST00000415721.5	protein_coding	-	2025-03-03	-	-	-	-	-	-	-	rs28732153	C	C/G/T	-	-1	cds_start_NF,cds_end_NF	HGNC	HGNC:13919	-	-	-	2	-	-	-	-	-	-	-	-	-	-	-	-	-
rs28732153	HSCHR6_MHC_SSTO_CTG1:2938538-2938538	G	intron_variant	MODIFIER	BAG6	ENSG00000233348	Transcript	ENST00000419496.5	protein_coding	-	2025-05-05	-	-	-	-	-	-	-	rs28732153	C	C/G/T	-	-1	cds_start_NF,cds_end_NF	HGNC	HGNC:13919	-	-	-	2	-	-	-	-	-	-	-	-	-	-	-	-	-
rs28732153	HSCHR6_MHC_SSTO_CTG1:2938538-2938538	T	intron_variant	MODIFIER	BAG6	ENSG00000233348	Transcript	ENST00000419496.5	protein_coding	-	2025-05-05	-	-	-	-	-	-	-	rs28732153	C	C/G/T	-	-1	cds_start_NF,cds_end_NF	HGNC	HGNC:13919	-	-	-	2	-	-	-	-	-	-	-	-	-	-	-	-	-
rs28732153	HSCHR6_MHC_SSTO_CTG1:2938538-2938538	G	intron_variant	MODIFIER	BAG6	ENSG00000233348	Transcript	ENST00000419847.5	protein_coding	-	24/24	-	-	-	-	-	-	-	rs28732153	C	C/G/T	-	-1	-	HGNC	HGNC:13919	-	-	-	1	-	-	-	-	-	-	-	-	-	-	-	-	-
rs28732153	HSCHR6_MHC_SSTO_CTG1:2938538-2938538	T	intron_variant	MODIFIER	BAG6	ENSG00000233348	Transcript	ENST00000419847.5	protein_coding	-	24/24	-	-	-	-	-	-	-	rs28732153	C	C/G/T	-	-1	-	HGNC	HGNC:13919	-	-	-	1	-	-	-	-	-	-	-	-	-	-	-	-	-
rs28732153	HSCHR6_MHC_SSTO_CTG1:2938538-2938538	G	downstream_gene_variant	MODIFIER	PRRC2A	ENSG00000231825	Transcript	ENST00000422962.1	protein_coding	-	-	-	-	-	-	-	-	-	rs28732153	C	C/G/T	1486	1	-	HGNC	HGNC:13918	-	-	-	1	-	-	-	-	-	-	-	-	-	-	-	-	-
rs28732153	HSCHR6_MHC_SSTO_CTG1:2938538-2938538	T	downstream_gene_variant	MODIFIER	PRRC2A	ENSG00000231825	Transcript	ENST00000422962.1	protein_coding	-	-	-	-	-	-	-	-	-	rs28732153	C	C/G/T	1486	1	-	HGNC	HGNC:13918	-	-	-	1	-	-	-	-	-	-	-	-	-	-	-	-	-
rs28732153	HSCHR6_MHC_SSTO_CTG1:2938538-2938538	G	downstream_gene_variant	MODIFIER	BAG6	ENSG00000233348	Transcript	ENST00000423612.5	protein_coding	-	-	-	-	-	-	-	-	-	rs28732153	C	C/G/T	3856	-1	cds_start_NF,cds_end_NF	HGNC	HGNC:13919	-	-	-	5	-	-	-	-	-	-	-	-	-	-	-	-	-
rs28732153	HSCHR6_MHC_SSTO_CTG1:2938538-2938538	T	downstream_gene_variant	MODIFIER	BAG6	ENSG00000233348	Transcript	ENST00000423612.5	protein_coding	-	-	-	-	-	-	-	-	-	rs28732153	C	C/G/T	3856	-1	cds_start_NF,cds_end_NF	HGNC	HGNC:13919	-	-	-	5	-	-	-	-	-	-	-	-	-	-	-	-	-
rs28732153	HSCHR6_MHC_SSTO_CTG1:2938538-2938538	G	downstream_gene_variant	MODIFIER	BAG6	ENSG00000233348	Transcript	ENST00000429830.5	protein_coding	-	-	-	-	-	-	-	-	-	rs28732153	C	C/G/T	3575	-1	cds_start_NF,cds_end_NF	HGNC	HGNC:13919	-	-	-	3	-	-	-	-	-	-	-	-	-	-	-	-	-
rs28732153	HSCHR6_MHC_SSTO_CTG1:2938538-2938538	T	downstream_gene_variant	MODIFIER	BAG6	ENSG00000233348	Transcript	ENST00000429830.5	protein_coding	-	-	-	-	-	-	-	-	-	rs28732153	C	C/G/T	3575	-1	cds_start_NF,cds_end_NF	HGNC	HGNC:13919	-	-	-	3	-	-	-	-	-	-	-	-	-	-	-	-	-
rs28732153	HSCHR6_MHC_SSTO_CTG1:2938538-2938538	G	downstream_gene_variant	MODIFIER	PRRC2A	ENSG00000231825	Transcript	ENST00000430737.6	protein_coding	-	-	-	-	-	-	-	-	-	rs28732153	C	C/G/T	1486	1	-	HGNC	HGNC:13918	-	-	-	1	-	-	-	-	-	-	-	-	-	-	-	-	-
rs28732153	HSCHR6_MHC_SSTO_CTG1:2938538-2938538	T	downstream_gene_variant	MODIFIER	PRRC2A	ENSG00000231825	Transcript	ENST00000430737.6	protein_coding	-	-	-	-	-	-	-	-	-	rs28732153	C	C/G/T	1486	1	-	HGNC	HGNC:13918	-	-	-	1	-	-	-	-	-	-	-	-	-	-	-	-	-
rs28732153	HSCHR6_MHC_SSTO_CTG1:2938538-2938538	G	downstream_gene_variant	MODIFIER	BAG6	ENSG00000233348	Transcript	ENST00000436569.5	protein_coding	-	-	-	-	-	-	-	-	-	rs28732153	C	C/G/T	2962	-1	cds_end_NF	HGNC	HGNC:13919	-	-	-	5	-	-	-	-	-	-	-	-	-	-	-	-	-
rs28732153	HSCHR6_MHC_SSTO_CTG1:2938538-2938538	T	downstream_gene_variant	MODIFIER	BAG6	ENSG00000233348	Transcript	ENST00000436569.5	protein_coding	-	-	-	-	-	-	-	-	-	rs28732153	C	C/G/T	2962	-1	cds_end_NF	HGNC	HGNC:13919	-	-	-	5	-	-	-	-	-	-	-	-	-	-	-	-	-
rs28732153	HSCHR6_MHC_SSTO_CTG1:2938538-2938538	G	intron_variant	MODIFIER	BAG6	ENSG00000233348	Transcript	ENST00000443182.6	protein_coding	-	24/24	-	-	-	-	-	-	-	rs28732153	C	C/G/T	-	-1	-	HGNC	HGNC:13919	-	-	-	1	-	-	-	-	-	-	-	-	-	-	-	-	-
rs28732153	HSCHR6_MHC_SSTO_CTG1:2938538-2938538	T	intron_variant	MODIFIER	BAG6	ENSG00000233348	Transcript	ENST00000443182.6	protein_coding	-	24/24	-	-	-	-	-	-	-	rs28732153	C	C/G/T	-	-1	-	HGNC	HGNC:13919	-	-	-	1	-	-	-	-	-	-	-	-	-	-	-	-	-
rs28732153	HSCHR6_MHC_SSTO_CTG1:2938538-2938538	G	intron_variant	MODIFIER	BAG6	ENSG00000233348	Transcript	ENST00000451932.6	protein_coding	-	24/24	-	-	-	-	-	-	-	rs28732153	C	C/G/T	-	-1	-	HGNC	HGNC:13919	-	-	-	1	-	-	-	-	-	-	-	-	-	-	-	-	-
rs28732153	HSCHR6_MHC_SSTO_CTG1:2938538-2938538	T	intron_variant	MODIFIER	BAG6	ENSG00000233348	Transcript	ENST00000451932.6	protein_coding	-	24/24	-	-	-	-	-	-	-	rs28732153	C	C/G/T	-	-1	-	HGNC	HGNC:13919	-	-	-	1	-	-	-	-	-	-	-	-	-	-	-	-	-
rs28732153	HSCHR6_MHC_SSTO_CTG1:2938538-2938538	G	downstream_gene_variant	MODIFIER	BAG6	ENSG00000233348	Transcript	ENST00000460429.5	protein_coding_CDS_not_defined	-	-	-	-	-	-	-	-	-	rs28732153	C	C/G/T	2591	-1	-	HGNC	HGNC:13919	-	-	-	5	-	-	-	-	-	-	-	-	-	-	-	-	-
rs28732153	HSCHR6_MHC_SSTO_CTG1:2938538-2938538	T	downstream_gene_variant	MODIFIER	BAG6	ENSG00000233348	Transcript	ENST00000460429.5	protein_coding_CDS_not_defined	-	-	-	-	-	-	-	-	-	rs28732153	C	C/G/T	2591	-1	-	HGNC	HGNC:13919	-	-	-	5	-	-	-	-	-	-	-	-	-	-	-	-	-
rs28732153	HSCHR6_MHC_SSTO_CTG1:2938538-2938538	G	downstream_gene_variant	MODIFIER	PRRC2A	ENSG00000231825	Transcript	ENST00000461046.1	retained_intron	-	-	-	-	-	-	-	-	-	rs28732153	C	C/G/T	3548	1	-	HGNC	HGNC:13918	-	-	-	5	-	-	-	-	-	-	-	-	-	-	-	-	-
rs28732153	HSCHR6_MHC_SSTO_CTG1:2938538-2938538	T	downstream_gene_variant	MODIFIER	PRRC2A	ENSG00000231825	Transcript	ENST00000461046.1	retained_intron	-	-	-	-	-	-	-	-	-	rs28732153	C	C/G/T	3548	1	-	HGNC	HGNC:13918	-	-	-	5	-	-	-	-	-	-	-	-	-	-	-	-	-
rs28732153	HSCHR6_MHC_SSTO_CTG1:2938538-2938538	G	downstream_gene_variant	MODIFIER	PRRC2A	ENSG00000231825	Transcript	ENST00000468585.1	retained_intron	-	-	-	-	-	-	-	-	-	rs28732153	C	C/G/T	1486	1	-	HGNC	HGNC:13918	-	-	-	2	-	-	-	-	-	-	-	-	-	-	-	-	-
rs28732153	HSCHR6_MHC_SSTO_CTG1:2938538-2938538	T	downstream_gene_variant	MODIFIER	PRRC2A	ENSG00000231825	Transcript	ENST00000468585.1	retained_intron	-	-	-	-	-	-	-	-	-	rs28732153	C	C/G/T	1486	1	-	HGNC	HGNC:13918	-	-	-	2	-	-	-	-	-	-	-	-	-	-	-	-	-
rs28732153	HSCHR6_MHC_SSTO_CTG1:2938538-2938538	G	downstream_gene_variant	MODIFIER	BAG6	ENSG00000233348	Transcript	ENST00000468634.1	retained_intron	-	-	-	-	-	-	-	-	-	rs28732153	C	C/G/T	1568	-1	-	HGNC	HGNC:13919	-	-	-	2	-	-	-	-	-	-	-	-	-	-	-	-	-
rs28732153	HSCHR6_MHC_SSTO_CTG1:2938538-2938538	T	downstream_gene_variant	MODIFIER	BAG6	ENSG00000233348	Transcript	ENST00000468634.1	retained_intron	-	-	-	-	-	-	-	-	-	rs28732153	C	C/G/T	1568	-1	-	HGNC	HGNC:13919	-	-	-	2	-	-	-	-	-	-	-	-	-	-	-	-	-
rs28732153	HSCHR6_MHC_SSTO_CTG1:2938538-2938538	G	downstream_gene_variant	MODIFIER	PRRC2A	ENSG00000231825	Transcript	ENST00000474943.1	retained_intron	-	-	-	-	-	-	-	-	-	rs28732153	C	C/G/T	3941	1	-	HGNC	HGNC:13918	-	-	-	2	-	-	-	-	-	-	-	-	-	-	-	-	-
rs28732153	HSCHR6_MHC_SSTO_CTG1:2938538-2938538	T	downstream_gene_variant	MODIFIER	PRRC2A	ENSG00000231825	Transcript	ENST00000474943.1	retained_intron	-	-	-	-	-	-	-	-	-	rs28732153	C	C/G/T	3941	1	-	HGNC	HGNC:13918	-	-	-	2	-	-	-	-	-	-	-	-	-	-	-	-	-
rs28732153	HSCHR6_MHC_SSTO_CTG1:2938538-2938538	G	downstream_gene_variant	MODIFIER	BAG6	ENSG00000233348	Transcript	ENST00000485152.1	protein_coding_CDS_not_defined	-	-	-	-	-	-	-	-	-	rs28732153	C	C/G/T	3702	-1	-	HGNC	HGNC:13919	-	-	-	3	-	-	-	-	-	-	-	-	-	-	-	-	-
rs28732153	HSCHR6_MHC_SSTO_CTG1:2938538-2938538	T	downstream_gene_variant	MODIFIER	BAG6	ENSG00000233348	Transcript	ENST00000485152.1	protein_coding_CDS_not_defined	-	-	-	-	-	-	-	-	-	rs28732153	C	C/G/T	3702	-1	-	HGNC	HGNC:13919	-	-	-	3	-	-	-	-	-	-	-	-	-	-	-	-	-
rs28732153	HSCHR6_MHC_SSTO_CTG1:2938538-2938538	G	intron_variant,non_coding_transcript_variant	MODIFIER	BAG6	ENSG00000233348	Transcript	ENST00000490233.5	protein_coding_CDS_not_defined	-	2025-01-01	-	-	-	-	-	-	-	rs28732153	C	C/G/T	-	-1	-	HGNC	HGNC:13919	-	-	-	2	-	-	-	-	-	-	-	-	-	-	-	-	-
rs28732153	HSCHR6_MHC_SSTO_CTG1:2938538-2938538	T	intron_variant,non_coding_transcript_variant	MODIFIER	BAG6	ENSG00000233348	Transcript	ENST00000490233.5	protein_coding_CDS_not_defined	-	2025-01-01	-	-	-	-	-	-	-	rs28732153	C	C/G/T	-	-1	-	HGNC	HGNC:13919	-	-	-	2	-	-	-	-	-	-	-	-	-	-	-	-	-
rs28732153	HSCHR6_MHC_SSTO_CTG1:2938538-2938538	G	downstream_gene_variant	MODIFIER	PRRC2A	ENSG00000231825	Transcript	ENST00000492384.1	retained_intron	-	-	-	-	-	-	-	-	-	rs28732153	C	C/G/T	3007	1	-	HGNC	HGNC:13918	-	-	-	2	-	-	-	-	-	-	-	-	-	-	-	-	-
rs28732153	HSCHR6_MHC_SSTO_CTG1:2938538-2938538	T	downstream_gene_variant	MODIFIER	PRRC2A	ENSG00000231825	Transcript	ENST00000492384.1	retained_intron	-	-	-	-	-	-	-	-	-	rs28732153	C	C/G/T	3007	1	-	HGNC	HGNC:13918	-	-	-	2	-	-	-	-	-	-	-	-	-	-	-	-	-
rs28732153	HSCHR6_MHC_SSTO_CTG1:2938538-2938538	G	downstream_gene_variant	MODIFIER	PRRC2A	ENSG00000231825	Transcript	ENST00000494331.1	retained_intron	-	-	-	-	-	-	-	-	-	rs28732153	C	C/G/T	1486	1	-	HGNC	HGNC:13918	-	-	-	5	-	-	-	-	-	-	-	-	-	-	-	-	-
rs28732153	HSCHR6_MHC_SSTO_CTG1:2938538-2938538	T	downstream_gene_variant	MODIFIER	PRRC2A	ENSG00000231825	Transcript	ENST00000494331.1	retained_intron	-	-	-	-	-	-	-	-	-	rs28732153	C	C/G/T	1486	1	-	HGNC	HGNC:13918	-	-	-	5	-	-	-	-	-	-	-	-	-	-	-	-	-
rs28732153	HSCHR6_MHC_SSTO_CTG1:2938538-2938538	G	downstream_gene_variant	MODIFIER	PRRC2A	ENSG00000231825	Transcript	ENST00000495151.1	retained_intron	-	-	-	-	-	-	-	-	-	rs28732153	C	C/G/T	4501	1	-	HGNC	HGNC:13918	-	-	-	3	-	-	-	-	-	-	-	-	-	-	-	-	-
rs28732153	HSCHR6_MHC_SSTO_CTG1:2938538-2938538	T	downstream_gene_variant	MODIFIER	PRRC2A	ENSG00000231825	Transcript	ENST00000495151.1	retained_intron	-	-	-	-	-	-	-	-	-	rs28732153	C	C/G/T	4501	1	-	HGNC	HGNC:13918	-	-	-	3	-	-	-	-	-	-	-	-	-	-	-	-	-
rs28732153	HSCHR6_MHC_SSTO_CTG1:2938538-2938538	G	downstream_gene_variant	MODIFIER	BAG6	ENSG00000233348	Transcript	ENST00000496240.5	protein_coding_CDS_not_defined	-	-	-	-	-	-	-	-	-	rs28732153	C	C/G/T	3427	-1	-	HGNC	HGNC:13919	-	-	-	2	-	-	-	-	-	-	-	-	-	-	-	-	-
rs28732153	HSCHR6_MHC_SSTO_CTG1:2938538-2938538	T	downstream_gene_variant	MODIFIER	BAG6	ENSG00000233348	Transcript	ENST00000496240.5	protein_coding_CDS_not_defined	-	-	-	-	-	-	-	-	-	rs28732153	C	C/G/T	3427	-1	-	HGNC	HGNC:13919	-	-	-	2	-	-	-	-	-	-	-	-	-	-	-	-	-
rs28732153	HSCHR6_MHC_SSTO_CTG1:2938538-2938538	G	downstream_gene_variant	MODIFIER	PRRC2A	ENSG00000231825	Transcript	ENST00000496449.5	retained_intron	-	-	-	-	-	-	-	-	-	rs28732153	C	C/G/T	1486	1	-	HGNC	HGNC:13918	-	-	-	2	-	-	-	-	-	-	-	-	-	-	-	-	-
rs28732153	HSCHR6_MHC_SSTO_CTG1:2938538-2938538	T	downstream_gene_variant	MODIFIER	PRRC2A	ENSG00000231825	Transcript	ENST00000496449.5	retained_intron	-	-	-	-	-	-	-	-	-	rs28732153	C	C/G/T	1486	1	-	HGNC	HGNC:13918	-	-	-	2	-	-	-	-	-	-	-	-	-	-	-	-	-
rs28732153	HSCHR6_MHC_SSTO_CTG1:2938538-2938538	G	intron_variant,non_coding_transcript_variant	MODIFIER	BAG6	ENSG00000233348	Transcript	ENST00000497467.1	protein_coding_CDS_not_defined	-	2025-03-03	-	-	-	-	-	-	-	rs28732153	C	C/G/T	-	-1	-	HGNC	HGNC:13919	-	-	-	2	-	-	-	-	-	-	-	-	-	-	-	-	-
rs28732153	HSCHR6_MHC_SSTO_CTG1:2938538-2938538	T	intron_variant,non_coding_transcript_variant	MODIFIER	BAG6	ENSG00000233348	Transcript	ENST00000497467.1	protein_coding_CDS_not_defined	-	2025-03-03	-	-	-	-	-	-	-	rs28732153	C	C/G/T	-	-1	-	HGNC	HGNC:13919	-	-	-	2	-	-	-	-	-	-	-	-	-	-	-	-	-
rs28732153	HSCHR6_MHC_SSTO_CTG1:2938538-2938538	G	downstream_gene_variant	MODIFIER	PRRC2A	ENSG00000231825	Transcript	ENST00000498001.1	retained_intron	-	-	-	-	-	-	-	-	-	rs28732153	C	C/G/T	2446	1	-	HGNC	HGNC:13918	-	-	-	5	-	-	-	-	-	-	-	-	-	-	-	-	-
rs28732153	HSCHR6_MHC_SSTO_CTG1:2938538-2938538	T	downstream_gene_variant	MODIFIER	PRRC2A	ENSG00000231825	Transcript	ENST00000498001.1	retained_intron	-	-	-	-	-	-	-	-	-	rs28732153	C	C/G/T	2446	1	-	HGNC	HGNC:13918	-	-	-	5	-	-	-	-	-	-	-	-	-	-	-	-	-
rs28732153	HSCHR6_MHC_SSTO_CTG1:2938538-2938538	G	intron_variant	MODIFIER	BAG6	ENSG00000233348	Transcript	ENST00000552116.2	protein_coding	-	23/23	-	-	-	-	-	-	-	rs28732153	C	C/G/T	-	-1	-	HGNC	HGNC:13919	-	-	-	2	-	-	-	-	-	-	-	-	-	-	-	-	-
rs28732153	HSCHR6_MHC_SSTO_CTG1:2938538-2938538	T	intron_variant	MODIFIER	BAG6	ENSG00000233348	Transcript	ENST00000552116.2	protein_coding	-	23/23	-	-	-	-	-	-	-	rs28732153	C	C/G/T	-	-1	-	HGNC	HGNC:13919	-	-	-	2	-	-	-	-	-	-	-	-	-	-	-	-	-
rs28732153	HSCHR6_MHC_SSTO_CTG1:2938538-2938538	G	intron_variant	MODIFIER	BAG6	ENSG00000233348	Transcript	ENST00000615725.4	protein_coding	-	22/22	-	-	-	-	-	-	-	rs28732153	C	C/G/T	-	-1	-	HGNC	HGNC:13919	-	-	-	2	-	-	-	-	-	-	-	-	-	-	-	-	-
rs28732153	HSCHR6_MHC_SSTO_CTG1:2938538-2938538	T	intron_variant	MODIFIER	BAG6	ENSG00000233348	Transcript	ENST00000615725.4	protein_coding	-	22/22	-	-	-	-	-	-	-	rs28732153	C	C/G/T	-	-1	-	HGNC	HGNC:13919	-	-	-	2	-	-	-	-	-	-	-	-	-	-	-	-	-
rs28732155	HSCHR6_MHC_SSTO_CTG1:2944082-2944082	A	intron_variant	MODIFIER	BAG6	ENSG00000233348	Transcript	ENST00000411914.5	protein_coding	-	2025-03-06	-	-	-	-	-	-	-	rs28732155	C	C/A/G/T	-	-1	cds_start_NF,cds_end_NF	HGNC	HGNC:13919	-	-	-	5	-	-	-	-	-	-	-	-	-	-	-	-	-
rs28732155	HSCHR6_MHC_SSTO_CTG1:2944082-2944082	G	intron_variant	MODIFIER	BAG6	ENSG00000233348	Transcript	ENST00000411914.5	protein_coding	-	2025-03-06	-	-	-	-	-	-	-	rs28732155	C	C/A/G/T	-	-1	cds_start_NF,cds_end_NF	HGNC	HGNC:13919	-	-	-	5	-	-	-	-	-	-	-	-	-	-	-	-	-
rs28732155	HSCHR6_MHC_SSTO_CTG1:2944082-2944082	T	intron_variant	MODIFIER	BAG6	ENSG00000233348	Transcript	ENST00000411914.5	protein_coding	-	2025-03-06	-	-	-	-	-	-	-	rs28732155	C	C/A/G/T	-	-1	cds_start_NF,cds_end_NF	HGNC	HGNC:13919	-	-	-	5	-	-	-	-	-	-	-	-	-	-	-	-	-
rs28732155	HSCHR6_MHC_SSTO_CTG1:2944082-2944082	A	upstream_gene_variant	MODIFIER	BAG6	ENSG00000233348	Transcript	ENST00000415721.5	protein_coding	-	-	-	-	-	-	-	-	-	rs28732155	C	C/A/G/T	3864	-1	cds_start_NF,cds_end_NF	HGNC	HGNC:13919	-	-	-	2	-	-	-	-	-	-	-	-	-	-	-	-	-
rs28732155	HSCHR6_MHC_SSTO_CTG1:2944082-2944082	G	upstream_gene_variant	MODIFIER	BAG6	ENSG00000233348	Transcript	ENST00000415721.5	protein_coding	-	-	-	-	-	-	-	-	-	rs28732155	C	C/A/G/T	3864	-1	cds_start_NF,cds_end_NF	HGNC	HGNC:13919	-	-	-	2	-	-	-	-	-	-	-	-	-	-	-	-	-
rs28732155	HSCHR6_MHC_SSTO_CTG1:2944082-2944082	T	upstream_gene_variant	MODIFIER	BAG6	ENSG00000233348	Transcript	ENST00000415721.5	protein_coding	-	-	-	-	-	-	-	-	-	rs28732155	C	C/A/G/T	3864	-1	cds_start_NF,cds_end_NF	HGNC	HGNC:13919	-	-	-	2	-	-	-	-	-	-	-	-	-	-	-	-	-
rs28732155	HSCHR6_MHC_SSTO_CTG1:2944082-2944082	A	downstream_gene_variant	MODIFIER	BAG6	ENSG00000233348	Transcript	ENST00000417824.5	protein_coding	-	-	-	-	-	-	-	-	-	rs28732155	C	C/A/G/T	2792	-1	cds_end_NF	HGNC	HGNC:13919	-	-	-	5	-	-	-	-	-	-	-	-	-	-	-	-	-
rs28732155	HSCHR6_MHC_SSTO_CTG1:2944082-2944082	G	downstream_gene_variant	MODIFIER	BAG6	ENSG00000233348	Transcript	ENST00000417824.5	protein_coding	-	-	-	-	-	-	-	-	-	rs28732155	C	C/A/G/T	2792	-1	cds_end_NF	HGNC	HGNC:13919	-	-	-	5	-	-	-	-	-	-	-	-	-	-	-	-	-
rs28732155	HSCHR6_MHC_SSTO_CTG1:2944082-2944082	T	downstream_gene_variant	MODIFIER	BAG6	ENSG00000233348	Transcript	ENST00000417824.5	protein_coding	-	-	-	-	-	-	-	-	-	rs28732155	C	C/A/G/T	2792	-1	cds_end_NF	HGNC	HGNC:13919	-	-	-	5	-	-	-	-	-	-	-	-	-	-	-	-	-
rs28732155	HSCHR6_MHC_SSTO_CTG1:2944082-2944082	A	upstream_gene_variant	MODIFIER	BAG6	ENSG00000233348	Transcript	ENST00000419496.5	protein_coding	-	-	-	-	-	-	-	-	-	rs28732155	C	C/A/G/T	3573	-1	cds_start_NF,cds_end_NF	HGNC	HGNC:13919	-	-	-	2	-	-	-	-	-	-	-	-	-	-	-	-	-
rs28732155	HSCHR6_MHC_SSTO_CTG1:2944082-2944082	G	upstream_gene_variant	MODIFIER	BAG6	ENSG00000233348	Transcript	ENST00000419496.5	protein_coding	-	-	-	-	-	-	-	-	-	rs28732155	C	C/A/G/T	3573	-1	cds_start_NF,cds_end_NF	HGNC	HGNC:13919	-	-	-	2	-	-	-	-	-	-	-	-	-	-	-	-	-
rs28732155	HSCHR6_MHC_SSTO_CTG1:2944082-2944082	T	upstream_gene_variant	MODIFIER	BAG6	ENSG00000233348	Transcript	ENST00000419496.5	protein_coding	-	-	-	-	-	-	-	-	-	rs28732155	C	C/A/G/T	3573	-1	cds_start_NF,cds_end_NF	HGNC	HGNC:13919	-	-	-	2	-	-	-	-	-	-	-	-	-	-	-	-	-
rs28732155	HSCHR6_MHC_SSTO_CTG1:2944082-2944082	A	intron_variant	MODIFIER	BAG6	ENSG00000233348	Transcript	ENST00000419847.5	protein_coding	-	2025-10-24	-	-	-	-	-	-	-	rs28732155	C	C/A/G/T	-	-1	-	HGNC	HGNC:13919	-	-	-	1	-	-	-	-	-	-	-	-	-	-	-	-	-
rs28732155	HSCHR6_MHC_SSTO_CTG1:2944082-2944082	G	intron_variant	MODIFIER	BAG6	ENSG00000233348	Transcript	ENST00000419847.5	protein_coding	-	2025-10-24	-	-	-	-	-	-	-	rs28732155	C	C/A/G/T	-	-1	-	HGNC	HGNC:13919	-	-	-	1	-	-	-	-	-	-	-	-	-	-	-	-	-
rs28732155	HSCHR6_MHC_SSTO_CTG1:2944082-2944082	T	intron_variant	MODIFIER	BAG6	ENSG00000233348	Transcript	ENST00000419847.5	protein_coding	-	2025-10-24	-	-	-	-	-	-	-	rs28732155	C	C/A/G/T	-	-1	-	HGNC	HGNC:13919	-	-	-	1	-	-	-	-	-	-	-	-	-	-	-	-	-
rs28732155	HSCHR6_MHC_SSTO_CTG1:2944082-2944082	A	intron_variant	MODIFIER	BAG6	ENSG00000233348	Transcript	ENST00000423612.5	protein_coding	-	2025-02-04	-	-	-	-	-	-	-	rs28732155	C	C/A/G/T	-	-1	cds_start_NF,cds_end_NF	HGNC	HGNC:13919	-	-	-	5	-	-	-	-	-	-	-	-	-	-	-	-	-
rs28732155	HSCHR6_MHC_SSTO_CTG1:2944082-2944082	G	intron_variant	MODIFIER	BAG6	ENSG00000233348	Transcript	ENST00000423612.5	protein_coding	-	2025-02-04	-	-	-	-	-	-	-	rs28732155	C	C/A/G/T	-	-1	cds_start_NF,cds_end_NF	HGNC	HGNC:13919	-	-	-	5	-	-	-	-	-	-	-	-	-	-	-	-	-
rs28732155	HSCHR6_MHC_SSTO_CTG1:2944082-2944082	T	intron_variant	MODIFIER	BAG6	ENSG00000233348	Transcript	ENST00000423612.5	protein_coding	-	2025-02-04	-	-	-	-	-	-	-	rs28732155	C	C/A/G/T	-	-1	cds_start_NF,cds_end_NF	HGNC	HGNC:13919	-	-	-	5	-	-	-	-	-	-	-	-	-	-	-	-	-
rs28732155	HSCHR6_MHC_SSTO_CTG1:2944082-2944082	A	downstream_gene_variant	MODIFIER	BAG6	ENSG00000233348	Transcript	ENST00000426331.5	protein_coding	-	-	-	-	-	-	-	-	-	rs28732155	C	C/A/G/T	2989	-1	cds_end_NF	HGNC	HGNC:13919	-	-	-	1	-	-	-	-	-	-	-	-	-	-	-	-	-
rs28732155	HSCHR6_MHC_SSTO_CTG1:2944082-2944082	G	downstream_gene_variant	MODIFIER	BAG6	ENSG00000233348	Transcript	ENST00000426331.5	protein_coding	-	-	-	-	-	-	-	-	-	rs28732155	C	C/A/G/T	2989	-1	cds_end_NF	HGNC	HGNC:13919	-	-	-	1	-	-	-	-	-	-	-	-	-	-	-	-	-
rs28732155	HSCHR6_MHC_SSTO_CTG1:2944082-2944082	T	downstream_gene_variant	MODIFIER	BAG6	ENSG00000233348	Transcript	ENST00000426331.5	protein_coding	-	-	-	-	-	-	-	-	-	rs28732155	C	C/A/G/T	2989	-1	cds_end_NF	HGNC	HGNC:13919	-	-	-	1	-	-	-	-	-	-	-	-	-	-	-	-	-
rs28732155	HSCHR6_MHC_SSTO_CTG1:2944082-2944082	A	intron_variant	MODIFIER	BAG6	ENSG00000233348	Transcript	ENST00000428037.5	protein_coding	-	2025-10-11	-	-	-	-	-	-	-	rs28732155	C	C/A/G/T	-	-1	cds_end_NF	HGNC	HGNC:13919	-	-	-	5	-	-	-	-	-	-	-	-	-	-	-	-	-
rs28732155	HSCHR6_MHC_SSTO_CTG1:2944082-2944082	G	intron_variant	MODIFIER	BAG6	ENSG00000233348	Transcript	ENST00000428037.5	protein_coding	-	2025-10-11	-	-	-	-	-	-	-	rs28732155	C	C/A/G/T	-	-1	cds_end_NF	HGNC	HGNC:13919	-	-	-	5	-	-	-	-	-	-	-	-	-	-	-	-	-
rs28732155	HSCHR6_MHC_SSTO_CTG1:2944082-2944082	T	intron_variant	MODIFIER	BAG6	ENSG00000233348	Transcript	ENST00000428037.5	protein_coding	-	2025-10-11	-	-	-	-	-	-	-	rs28732155	C	C/A/G/T	-	-1	cds_end_NF	HGNC	HGNC:13919	-	-	-	5	-	-	-	-	-	-	-	-	-	-	-	-	-
rs28732155	HSCHR6_MHC_SSTO_CTG1:2944082-2944082	A	intron_variant	MODIFIER	BAG6	ENSG00000233348	Transcript	ENST00000429830.5	protein_coding	-	2025-01-04	-	-	-	-	-	-	-	rs28732155	C	C/A/G/T	-	-1	cds_start_NF,cds_end_NF	HGNC	HGNC:13919	-	-	-	3	-	-	-	-	-	-	-	-	-	-	-	-	-
rs28732155	HSCHR6_MHC_SSTO_CTG1:2944082-2944082	G	intron_variant	MODIFIER	BAG6	ENSG00000233348	Transcript	ENST00000429830.5	protein_coding	-	2025-01-04	-	-	-	-	-	-	-	rs28732155	C	C/A/G/T	-	-1	cds_start_NF,cds_end_NF	HGNC	HGNC:13919	-	-	-	3	-	-	-	-	-	-	-	-	-	-	-	-	-
rs28732155	HSCHR6_MHC_SSTO_CTG1:2944082-2944082	T	intron_variant	MODIFIER	BAG6	ENSG00000233348	Transcript	ENST00000429830.5	protein_coding	-	2025-01-04	-	-	-	-	-	-	-	rs28732155	C	C/A/G/T	-	-1	cds_start_NF,cds_end_NF	HGNC	HGNC:13919	-	-	-	3	-	-	-	-	-	-	-	-	-	-	-	-	-
rs28732155	HSCHR6_MHC_SSTO_CTG1:2944082-2944082	A	downstream_gene_variant	MODIFIER	BAG6	ENSG00000233348	Transcript	ENST00000433726.5	protein_coding	-	-	-	-	-	-	-	-	-	rs28732155	C	C/A/G/T	2900	-1	cds_end_NF	HGNC	HGNC:13919	-	-	-	3	-	-	-	-	-	-	-	-	-	-	-	-	-
rs28732155	HSCHR6_MHC_SSTO_CTG1:2944082-2944082	G	downstream_gene_variant	MODIFIER	BAG6	ENSG00000233348	Transcript	ENST00000433726.5	protein_coding	-	-	-	-	-	-	-	-	-	rs28732155	C	C/A/G/T	2900	-1	cds_end_NF	HGNC	HGNC:13919	-	-	-	3	-	-	-	-	-	-	-	-	-	-	-	-	-
rs28732155	HSCHR6_MHC_SSTO_CTG1:2944082-2944082	T	downstream_gene_variant	MODIFIER	BAG6	ENSG00000233348	Transcript	ENST00000433726.5	protein_coding	-	-	-	-	-	-	-	-	-	rs28732155	C	C/A/G/T	2900	-1	cds_end_NF	HGNC	HGNC:13919	-	-	-	3	-	-	-	-	-	-	-	-	-	-	-	-	-
rs28732155	HSCHR6_MHC_SSTO_CTG1:2944082-2944082	A	downstream_gene_variant	MODIFIER	BAG6	ENSG00000233348	Transcript	ENST00000434880.5	protein_coding	-	-	-	-	-	-	-	-	-	rs28732155	C	C/A/G/T	2881	-1	cds_end_NF	HGNC	HGNC:13919	-	-	-	3	-	-	-	-	-	-	-	-	-	-	-	-	-
rs28732155	HSCHR6_MHC_SSTO_CTG1:2944082-2944082	G	downstream_gene_variant	MODIFIER	BAG6	ENSG00000233348	Transcript	ENST00000434880.5	protein_coding	-	-	-	-	-	-	-	-	-	rs28732155	C	C/A/G/T	2881	-1	cds_end_NF	HGNC	HGNC:13919	-	-	-	3	-	-	-	-	-	-	-	-	-	-	-	-	-
rs28732155	HSCHR6_MHC_SSTO_CTG1:2944082-2944082	T	downstream_gene_variant	MODIFIER	BAG6	ENSG00000233348	Transcript	ENST00000434880.5	protein_coding	-	-	-	-	-	-	-	-	-	rs28732155	C	C/A/G/T	2881	-1	cds_end_NF	HGNC	HGNC:13919	-	-	-	3	-	-	-	-	-	-	-	-	-	-	-	-	-
rs28732155	HSCHR6_MHC_SSTO_CTG1:2944082-2944082	A	downstream_gene_variant	MODIFIER	BAG6	ENSG00000233348	Transcript	ENST00000436497.5	protein_coding	-	-	-	-	-	-	-	-	-	rs28732155	C	C/A/G/T	2794	-1	cds_end_NF	HGNC	HGNC:13919	-	-	-	5	-	-	-	-	-	-	-	-	-	-	-	-	-
rs28732155	HSCHR6_MHC_SSTO_CTG1:2944082-2944082	G	downstream_gene_variant	MODIFIER	BAG6	ENSG00000233348	Transcript	ENST00000436497.5	protein_coding	-	-	-	-	-	-	-	-	-	rs28732155	C	C/A/G/T	2794	-1	cds_end_NF	HGNC	HGNC:13919	-	-	-	5	-	-	-	-	-	-	-	-	-	-	-	-	-
rs28732155	HSCHR6_MHC_SSTO_CTG1:2944082-2944082	T	downstream_gene_variant	MODIFIER	BAG6	ENSG00000233348	Transcript	ENST00000436497.5	protein_coding	-	-	-	-	-	-	-	-	-	rs28732155	C	C/A/G/T	2794	-1	cds_end_NF	HGNC	HGNC:13919	-	-	-	5	-	-	-	-	-	-	-	-	-	-	-	-	-
rs28732155	HSCHR6_MHC_SSTO_CTG1:2944082-2944082	A	intron_variant	MODIFIER	BAG6	ENSG00000233348	Transcript	ENST00000436569.5	protein_coding	-	2025-10-15	-	-	-	-	-	-	-	rs28732155	C	C/A/G/T	-	-1	cds_end_NF	HGNC	HGNC:13919	-	-	-	5	-	-	-	-	-	-	-	-	-	-	-	-	-
rs28732155	HSCHR6_MHC_SSTO_CTG1:2944082-2944082	G	intron_variant	MODIFIER	BAG6	ENSG00000233348	Transcript	ENST00000436569.5	protein_coding	-	2025-10-15	-	-	-	-	-	-	-	rs28732155	C	C/A/G/T	-	-1	cds_end_NF	HGNC	HGNC:13919	-	-	-	5	-	-	-	-	-	-	-	-	-	-	-	-	-
rs28732155	HSCHR6_MHC_SSTO_CTG1:2944082-2944082	T	intron_variant	MODIFIER	BAG6	ENSG00000233348	Transcript	ENST00000436569.5	protein_coding	-	2025-10-15	-	-	-	-	-	-	-	rs28732155	C	C/A/G/T	-	-1	cds_end_NF	HGNC	HGNC:13919	-	-	-	5	-	-	-	-	-	-	-	-	-	-	-	-	-
rs28732155	HSCHR6_MHC_SSTO_CTG1:2944082-2944082	A	downstream_gene_variant	MODIFIER	BAG6	ENSG00000233348	Transcript	ENST00000437054.5	protein_coding	-	-	-	-	-	-	-	-	-	rs28732155	C	C/A/G/T	2801	-1	cds_end_NF	HGNC	HGNC:13919	-	-	-	2	-	-	-	-	-	-	-	-	-	-	-	-	-
rs28732155	HSCHR6_MHC_SSTO_CTG1:2944082-2944082	G	downstream_gene_variant	MODIFIER	BAG6	ENSG00000233348	Transcript	ENST00000437054.5	protein_coding	-	-	-	-	-	-	-	-	-	rs28732155	C	C/A/G/T	2801	-1	cds_end_NF	HGNC	HGNC:13919	-	-	-	2	-	-	-	-	-	-	-	-	-	-	-	-	-
rs28732155	HSCHR6_MHC_SSTO_CTG1:2944082-2944082	T	downstream_gene_variant	MODIFIER	BAG6	ENSG00000233348	Transcript	ENST00000437054.5	protein_coding	-	-	-	-	-	-	-	-	-	rs28732155	C	C/A/G/T	2801	-1	cds_end_NF	HGNC	HGNC:13919	-	-	-	2	-	-	-	-	-	-	-	-	-	-	-	-	-
rs28732155	HSCHR6_MHC_SSTO_CTG1:2944082-2944082	A	downstream_gene_variant	MODIFIER	BAG6	ENSG00000233348	Transcript	ENST00000437731.5	protein_coding	-	-	-	-	-	-	-	-	-	rs28732155	C	C/A/G/T	4114	-1	cds_end_NF	HGNC	HGNC:13919	-	-	-	3	-	-	-	-	-	-	-	-	-	-	-	-	-
rs28732155	HSCHR6_MHC_SSTO_CTG1:2944082-2944082	G	downstream_gene_variant	MODIFIER	BAG6	ENSG00000233348	Transcript	ENST00000437731.5	protein_coding	-	-	-	-	-	-	-	-	-	rs28732155	C	C/A/G/T	4114	-1	cds_end_NF	HGNC	HGNC:13919	-	-	-	3	-	-	-	-	-	-	-	-	-	-	-	-	-
rs28732155	HSCHR6_MHC_SSTO_CTG1:2944082-2944082	T	downstream_gene_variant	MODIFIER	BAG6	ENSG00000233348	Transcript	ENST00000437731.5	protein_coding	-	-	-	-	-	-	-	-	-	rs28732155	C	C/A/G/T	4114	-1	cds_end_NF	HGNC	HGNC:13919	-	-	-	3	-	-	-	-	-	-	-	-	-	-	-	-	-
rs28732155	HSCHR6_MHC_SSTO_CTG1:2944082-2944082	A	downstream_gene_variant	MODIFIER	BAG6	ENSG00000233348	Transcript	ENST00000437735.5	protein_coding	-	-	-	-	-	-	-	-	-	rs28732155	C	C/A/G/T	2907	-1	cds_end_NF	HGNC	HGNC:13919	-	-	-	3	-	-	-	-	-	-	-	-	-	-	-	-	-
rs28732155	HSCHR6_MHC_SSTO_CTG1:2944082-2944082	G	downstream_gene_variant	MODIFIER	BAG6	ENSG00000233348	Transcript	ENST00000437735.5	protein_coding	-	-	-	-	-	-	-	-	-	rs28732155	C	C/A/G/T	2907	-1	cds_end_NF	HGNC	HGNC:13919	-	-	-	3	-	-	-	-	-	-	-	-	-	-	-	-	-
rs28732155	HSCHR6_MHC_SSTO_CTG1:2944082-2944082	T	downstream_gene_variant	MODIFIER	BAG6	ENSG00000233348	Transcript	ENST00000437735.5	protein_coding	-	-	-	-	-	-	-	-	-	rs28732155	C	C/A/G/T	2907	-1	cds_end_NF	HGNC	HGNC:13919	-	-	-	3	-	-	-	-	-	-	-	-	-	-	-	-	-
rs28732155	HSCHR6_MHC_SSTO_CTG1:2944082-2944082	A	downstream_gene_variant	MODIFIER	BAG6	ENSG00000233348	Transcript	ENST00000439612.5	protein_coding	-	-	-	-	-	-	-	-	-	rs28732155	C	C/A/G/T	2792	-1	cds_end_NF	HGNC	HGNC:13919	-	-	-	3	-	-	-	-	-	-	-	-	-	-	-	-	-
rs28732155	HSCHR6_MHC_SSTO_CTG1:2944082-2944082	G	downstream_gene_variant	MODIFIER	BAG6	ENSG00000233348	Transcript	ENST00000439612.5	protein_coding	-	-	-	-	-	-	-	-	-	rs28732155	C	C/A/G/T	2792	-1	cds_end_NF	HGNC	HGNC:13919	-	-	-	3	-	-	-	-	-	-	-	-	-	-	-	-	-
rs28732155	HSCHR6_MHC_SSTO_CTG1:2944082-2944082	T	downstream_gene_variant	MODIFIER	BAG6	ENSG00000233348	Transcript	ENST00000439612.5	protein_coding	-	-	-	-	-	-	-	-	-	rs28732155	C	C/A/G/T	2792	-1	cds_end_NF	HGNC	HGNC:13919	-	-	-	3	-	-	-	-	-	-	-	-	-	-	-	-	-
rs28732155	HSCHR6_MHC_SSTO_CTG1:2944082-2944082	A	downstream_gene_variant	MODIFIER	BAG6	ENSG00000233348	Transcript	ENST00000442427.5	protein_coding	-	-	-	-	-	-	-	-	-	rs28732155	C	C/A/G/T	2792	-1	cds_end_NF	HGNC	HGNC:13919	-	-	-	3	-	-	-	-	-	-	-	-	-	-	-	-	-
rs28732155	HSCHR6_MHC_SSTO_CTG1:2944082-2944082	G	downstream_gene_variant	MODIFIER	BAG6	ENSG00000233348	Transcript	ENST00000442427.5	protein_coding	-	-	-	-	-	-	-	-	-	rs28732155	C	C/A/G/T	2792	-1	cds_end_NF	HGNC	HGNC:13919	-	-	-	3	-	-	-	-	-	-	-	-	-	-	-	-	-
rs28732155	HSCHR6_MHC_SSTO_CTG1:2944082-2944082	T	downstream_gene_variant	MODIFIER	BAG6	ENSG00000233348	Transcript	ENST00000442427.5	protein_coding	-	-	-	-	-	-	-	-	-	rs28732155	C	C/A/G/T	2792	-1	cds_end_NF	HGNC	HGNC:13919	-	-	-	3	-	-	-	-	-	-	-	-	-	-	-	-	-
rs28732155	HSCHR6_MHC_SSTO_CTG1:2944082-2944082	A	intron_variant	MODIFIER	BAG6	ENSG00000233348	Transcript	ENST00000443182.6	protein_coding	-	2025-10-24	-	-	-	-	-	-	-	rs28732155	C	C/A/G/T	-	-1	-	HGNC	HGNC:13919	-	-	-	1	-	-	-	-	-	-	-	-	-	-	-	-	-
rs28732155	HSCHR6_MHC_SSTO_CTG1:2944082-2944082	G	intron_variant	MODIFIER	BAG6	ENSG00000233348	Transcript	ENST00000443182.6	protein_coding	-	2025-10-24	-	-	-	-	-	-	-	rs28732155	C	C/A/G/T	-	-1	-	HGNC	HGNC:13919	-	-	-	1	-	-	-	-	-	-	-	-	-	-	-	-	-
rs28732155	HSCHR6_MHC_SSTO_CTG1:2944082-2944082	T	intron_variant	MODIFIER	BAG6	ENSG00000233348	Transcript	ENST00000443182.6	protein_coding	-	2025-10-24	-	-	-	-	-	-	-	rs28732155	C	C/A/G/T	-	-1	-	HGNC	HGNC:13919	-	-	-	1	-	-	-	-	-	-	-	-	-	-	-	-	-
rs28732155	HSCHR6_MHC_SSTO_CTG1:2944082-2944082	A	downstream_gene_variant	MODIFIER	BAG6	ENSG00000233348	Transcript	ENST00000449173.5	protein_coding	-	-	-	-	-	-	-	-	-	rs28732155	C	C/A/G/T	2795	-1	cds_end_NF	HGNC	HGNC:13919	-	-	-	3	-	-	-	-	-	-	-	-	-	-	-	-	-
rs28732155	HSCHR6_MHC_SSTO_CTG1:2944082-2944082	G	downstream_gene_variant	MODIFIER	BAG6	ENSG00000233348	Transcript	ENST00000449173.5	protein_coding	-	-	-	-	-	-	-	-	-	rs28732155	C	C/A/G/T	2795	-1	cds_end_NF	HGNC	HGNC:13919	-	-	-	3	-	-	-	-	-	-	-	-	-	-	-	-	-
rs28732155	HSCHR6_MHC_SSTO_CTG1:2944082-2944082	T	downstream_gene_variant	MODIFIER	BAG6	ENSG00000233348	Transcript	ENST00000449173.5	protein_coding	-	-	-	-	-	-	-	-	-	rs28732155	C	C/A/G/T	2795	-1	cds_end_NF	HGNC	HGNC:13919	-	-	-	3	-	-	-	-	-	-	-	-	-	-	-	-	-
rs28732155	HSCHR6_MHC_SSTO_CTG1:2944082-2944082	A	intron_variant	MODIFIER	BAG6	ENSG00000233348	Transcript	ENST00000451932.6	protein_coding	-	2025-10-24	-	-	-	-	-	-	-	rs28732155	C	C/A/G/T	-	-1	-	HGNC	HGNC:13919	-	-	-	1	-	-	-	-	-	-	-	-	-	-	-	-	-
rs28732155	HSCHR6_MHC_SSTO_CTG1:2944082-2944082	G	intron_variant	MODIFIER	BAG6	ENSG00000233348	Transcript	ENST00000451932.6	protein_coding	-	2025-10-24	-	-	-	-	-	-	-	rs28732155	C	C/A/G/T	-	-1	-	HGNC	HGNC:13919	-	-	-	1	-	-	-	-	-	-	-	-	-	-	-	-	-
rs28732155	HSCHR6_MHC_SSTO_CTG1:2944082-2944082	T	intron_variant	MODIFIER	BAG6	ENSG00000233348	Transcript	ENST00000451932.6	protein_coding	-	2025-10-24	-	-	-	-	-	-	-	rs28732155	C	C/A/G/T	-	-1	-	HGNC	HGNC:13919	-	-	-	1	-	-	-	-	-	-	-	-	-	-	-	-	-
rs28732155	HSCHR6_MHC_SSTO_CTG1:2944082-2944082	A	downstream_gene_variant	MODIFIER	BAG6	ENSG00000233348	Transcript	ENST00000458287.5	protein_coding	-	-	-	-	-	-	-	-	-	rs28732155	C	C/A/G/T	2805	-1	cds_end_NF	HGNC	HGNC:13919	-	-	-	2	-	-	-	-	-	-	-	-	-	-	-	-	-
rs28732155	HSCHR6_MHC_SSTO_CTG1:2944082-2944082	G	downstream_gene_variant	MODIFIER	BAG6	ENSG00000233348	Transcript	ENST00000458287.5	protein_coding	-	-	-	-	-	-	-	-	-	rs28732155	C	C/A/G/T	2805	-1	cds_end_NF	HGNC	HGNC:13919	-	-	-	2	-	-	-	-	-	-	-	-	-	-	-	-	-
rs28732155	HSCHR6_MHC_SSTO_CTG1:2944082-2944082	T	downstream_gene_variant	MODIFIER	BAG6	ENSG00000233348	Transcript	ENST00000458287.5	protein_coding	-	-	-	-	-	-	-	-	-	rs28732155	C	C/A/G/T	2805	-1	cds_end_NF	HGNC	HGNC:13919	-	-	-	2	-	-	-	-	-	-	-	-	-	-	-	-	-
rs28732155	HSCHR6_MHC_SSTO_CTG1:2944082-2944082	A	upstream_gene_variant	MODIFIER	BAG6	ENSG00000233348	Transcript	ENST00000460429.5	protein_coding_CDS_not_defined	-	-	-	-	-	-	-	-	-	rs28732155	C	C/A/G/T	482	-1	-	HGNC	HGNC:13919	-	-	-	5	-	-	-	-	-	-	-	-	-	-	-	-	-
rs28732155	HSCHR6_MHC_SSTO_CTG1:2944082-2944082	G	upstream_gene_variant	MODIFIER	BAG6	ENSG00000233348	Transcript	ENST00000460429.5	protein_coding_CDS_not_defined	-	-	-	-	-	-	-	-	-	rs28732155	C	C/A/G/T	482	-1	-	HGNC	HGNC:13919	-	-	-	5	-	-	-	-	-	-	-	-	-	-	-	-	-
rs28732155	HSCHR6_MHC_SSTO_CTG1:2944082-2944082	T	upstream_gene_variant	MODIFIER	BAG6	ENSG00000233348	Transcript	ENST00000460429.5	protein_coding_CDS_not_defined	-	-	-	-	-	-	-	-	-	rs28732155	C	C/A/G/T	482	-1	-	HGNC	HGNC:13919	-	-	-	5	-	-	-	-	-	-	-	-	-	-	-	-	-
rs28732155	HSCHR6_MHC_SSTO_CTG1:2944082-2944082	A	downstream_gene_variant	MODIFIER	BAG6	ENSG00000233348	Transcript	ENST00000462709.5	protein_coding_CDS_not_defined	-	-	-	-	-	-	-	-	-	rs28732155	C	C/A/G/T	3930	-1	-	HGNC	HGNC:13919	-	-	-	3	-	-	-	-	-	-	-	-	-	-	-	-	-
rs28732155	HSCHR6_MHC_SSTO_CTG1:2944082-2944082	G	downstream_gene_variant	MODIFIER	BAG6	ENSG00000233348	Transcript	ENST00000462709.5	protein_coding_CDS_not_defined	-	-	-	-	-	-	-	-	-	rs28732155	C	C/A/G/T	3930	-1	-	HGNC	HGNC:13919	-	-	-	3	-	-	-	-	-	-	-	-	-	-	-	-	-
rs28732155	HSCHR6_MHC_SSTO_CTG1:2944082-2944082	T	downstream_gene_variant	MODIFIER	BAG6	ENSG00000233348	Transcript	ENST00000462709.5	protein_coding_CDS_not_defined	-	-	-	-	-	-	-	-	-	rs28732155	C	C/A/G/T	3930	-1	-	HGNC	HGNC:13919	-	-	-	3	-	-	-	-	-	-	-	-	-	-	-	-	-
rs28732155	HSCHR6_MHC_SSTO_CTG1:2944082-2944082	A	upstream_gene_variant	MODIFIER	BAG6	ENSG00000233348	Transcript	ENST00000468634.1	retained_intron	-	-	-	-	-	-	-	-	-	rs28732155	C	C/A/G/T	2656	-1	-	HGNC	HGNC:13919	-	-	-	2	-	-	-	-	-	-	-	-	-	-	-	-	-
rs28732155	HSCHR6_MHC_SSTO_CTG1:2944082-2944082	G	upstream_gene_variant	MODIFIER	BAG6	ENSG00000233348	Transcript	ENST00000468634.1	retained_intron	-	-	-	-	-	-	-	-	-	rs28732155	C	C/A/G/T	2656	-1	-	HGNC	HGNC:13919	-	-	-	2	-	-	-	-	-	-	-	-	-	-	-	-	-
rs28732155	HSCHR6_MHC_SSTO_CTG1:2944082-2944082	T	upstream_gene_variant	MODIFIER	BAG6	ENSG00000233348	Transcript	ENST00000468634.1	retained_intron	-	-	-	-	-	-	-	-	-	rs28732155	C	C/A/G/T	2656	-1	-	HGNC	HGNC:13919	-	-	-	2	-	-	-	-	-	-	-	-	-	-	-	-	-
rs28732155	HSCHR6_MHC_SSTO_CTG1:2944082-2944082	A	intron_variant,non_coding_transcript_variant	MODIFIER	BAG6	ENSG00000233348	Transcript	ENST00000469288.1	protein_coding_CDS_not_defined	-	2025-01-01	-	-	-	-	-	-	-	rs28732155	C	C/A/G/T	-	-1	-	HGNC	HGNC:13919	-	-	-	2	-	-	-	-	-	-	-	-	-	-	-	-	-
rs28732155	HSCHR6_MHC_SSTO_CTG1:2944082-2944082	G	intron_variant,non_coding_transcript_variant	MODIFIER	BAG6	ENSG00000233348	Transcript	ENST00000469288.1	protein_coding_CDS_not_defined	-	2025-01-01	-	-	-	-	-	-	-	rs28732155	C	C/A/G/T	-	-1	-	HGNC	HGNC:13919	-	-	-	2	-	-	-	-	-	-	-	-	-	-	-	-	-
rs28732155	HSCHR6_MHC_SSTO_CTG1:2944082-2944082	T	intron_variant,non_coding_transcript_variant	MODIFIER	BAG6	ENSG00000233348	Transcript	ENST00000469288.1	protein_coding_CDS_not_defined	-	2025-01-01	-	-	-	-	-	-	-	rs28732155	C	C/A/G/T	-	-1	-	HGNC	HGNC:13919	-	-	-	2	-	-	-	-	-	-	-	-	-	-	-	-	-
rs28732155	HSCHR6_MHC_SSTO_CTG1:2944082-2944082	A	downstream_gene_variant	MODIFIER	BAG6	ENSG00000233348	Transcript	ENST00000471124.1	protein_coding_CDS_not_defined	-	-	-	-	-	-	-	-	-	rs28732155	C	C/A/G/T	4432	-1	-	HGNC	HGNC:13919	-	-	-	3	-	-	-	-	-	-	-	-	-	-	-	-	-
rs28732155	HSCHR6_MHC_SSTO_CTG1:2944082-2944082	G	downstream_gene_variant	MODIFIER	BAG6	ENSG00000233348	Transcript	ENST00000471124.1	protein_coding_CDS_not_defined	-	-	-	-	-	-	-	-	-	rs28732155	C	C/A/G/T	4432	-1	-	HGNC	HGNC:13919	-	-	-	3	-	-	-	-	-	-	-	-	-	-	-	-	-
rs28732155	HSCHR6_MHC_SSTO_CTG1:2944082-2944082	T	downstream_gene_variant	MODIFIER	BAG6	ENSG00000233348	Transcript	ENST00000471124.1	protein_coding_CDS_not_defined	-	-	-	-	-	-	-	-	-	rs28732155	C	C/A/G/T	4432	-1	-	HGNC	HGNC:13919	-	-	-	3	-	-	-	-	-	-	-	-	-	-	-	-	-
rs28732155	HSCHR6_MHC_SSTO_CTG1:2944082-2944082	A	intron_variant,non_coding_transcript_variant	MODIFIER	BAG6	ENSG00000233348	Transcript	ENST00000485152.1	protein_coding_CDS_not_defined	-	2025-02-03	-	-	-	-	-	-	-	rs28732155	C	C/A/G/T	-	-1	-	HGNC	HGNC:13919	-	-	-	3	-	-	-	-	-	-	-	-	-	-	-	-	-
rs28732155	HSCHR6_MHC_SSTO_CTG1:2944082-2944082	G	intron_variant,non_coding_transcript_variant	MODIFIER	BAG6	ENSG00000233348	Transcript	ENST00000485152.1	protein_coding_CDS_not_defined	-	2025-02-03	-	-	-	-	-	-	-	rs28732155	C	C/A/G/T	-	-1	-	HGNC	HGNC:13919	-	-	-	3	-	-	-	-	-	-	-	-	-	-	-	-	-
rs28732155	HSCHR6_MHC_SSTO_CTG1:2944082-2944082	T	intron_variant,non_coding_transcript_variant	MODIFIER	BAG6	ENSG00000233348	Transcript	ENST00000485152.1	protein_coding_CDS_not_defined	-	2025-02-03	-	-	-	-	-	-	-	rs28732155	C	C/A/G/T	-	-1	-	HGNC	HGNC:13919	-	-	-	3	-	-	-	-	-	-	-	-	-	-	-	-	-
rs28732155	HSCHR6_MHC_SSTO_CTG1:2944082-2944082	A	upstream_gene_variant	MODIFIER	BAG6	ENSG00000233348	Transcript	ENST00000496240.5	protein_coding_CDS_not_defined	-	-	-	-	-	-	-	-	-	rs28732155	C	C/A/G/T	598	-1	-	HGNC	HGNC:13919	-	-	-	2	-	-	-	-	-	-	-	-	-	-	-	-	-
rs28732155	HSCHR6_MHC_SSTO_CTG1:2944082-2944082	G	upstream_gene_variant	MODIFIER	BAG6	ENSG00000233348	Transcript	ENST00000496240.5	protein_coding_CDS_not_defined	-	-	-	-	-	-	-	-	-	rs28732155	C	C/A/G/T	598	-1	-	HGNC	HGNC:13919	-	-	-	2	-	-	-	-	-	-	-	-	-	-	-	-	-
rs28732155	HSCHR6_MHC_SSTO_CTG1:2944082-2944082	T	upstream_gene_variant	MODIFIER	BAG6	ENSG00000233348	Transcript	ENST00000496240.5	protein_coding_CDS_not_defined	-	-	-	-	-	-	-	-	-	rs28732155	C	C/A/G/T	598	-1	-	HGNC	HGNC:13919	-	-	-	2	-	-	-	-	-	-	-	-	-	-	-	-	-
rs28732155	HSCHR6_MHC_SSTO_CTG1:2944082-2944082	A	upstream_gene_variant	MODIFIER	BAG6	ENSG00000233348	Transcript	ENST00000497467.1	protein_coding_CDS_not_defined	-	-	-	-	-	-	-	-	-	rs28732155	C	C/A/G/T	4262	-1	-	HGNC	HGNC:13919	-	-	-	2	-	-	-	-	-	-	-	-	-	-	-	-	-
rs28732155	HSCHR6_MHC_SSTO_CTG1:2944082-2944082	G	upstream_gene_variant	MODIFIER	BAG6	ENSG00000233348	Transcript	ENST00000497467.1	protein_coding_CDS_not_defined	-	-	-	-	-	-	-	-	-	rs28732155	C	C/A/G/T	4262	-1	-	HGNC	HGNC:13919	-	-	-	2	-	-	-	-	-	-	-	-	-	-	-	-	-
rs28732155	HSCHR6_MHC_SSTO_CTG1:2944082-2944082	T	upstream_gene_variant	MODIFIER	BAG6	ENSG00000233348	Transcript	ENST00000497467.1	protein_coding_CDS_not_defined	-	-	-	-	-	-	-	-	-	rs28732155	C	C/A/G/T	4262	-1	-	HGNC	HGNC:13919	-	-	-	2	-	-	-	-	-	-	-	-	-	-	-	-	-
rs28732155	HSCHR6_MHC_SSTO_CTG1:2944082-2944082	A	intron_variant	MODIFIER	BAG6	ENSG00000233348	Transcript	ENST00000552116.2	protein_coding	-	2025-10-23	-	-	-	-	-	-	-	rs28732155	C	C/A/G/T	-	-1	-	HGNC	HGNC:13919	-	-	-	2	-	-	-	-	-	-	-	-	-	-	-	-	-
rs28732155	HSCHR6_MHC_SSTO_CTG1:2944082-2944082	G	intron_variant	MODIFIER	BAG6	ENSG00000233348	Transcript	ENST00000552116.2	protein_coding	-	2025-10-23	-	-	-	-	-	-	-	rs28732155	C	C/A/G/T	-	-1	-	HGNC	HGNC:13919	-	-	-	2	-	-	-	-	-	-	-	-	-	-	-	-	-
rs28732155	HSCHR6_MHC_SSTO_CTG1:2944082-2944082	T	intron_variant	MODIFIER	BAG6	ENSG00000233348	Transcript	ENST00000552116.2	protein_coding	-	2025-10-23	-	-	-	-	-	-	-	rs28732155	C	C/A/G/T	-	-1	-	HGNC	HGNC:13919	-	-	-	2	-	-	-	-	-	-	-	-	-	-	-	-	-
rs28732155	HSCHR6_MHC_SSTO_CTG1:2944082-2944082	A	intron_variant	MODIFIER	BAG6	ENSG00000233348	Transcript	ENST00000615725.4	protein_coding	-	2025-10-22	-	-	-	-	-	-	-	rs28732155	C	C/A/G/T	-	-1	-	HGNC	HGNC:13919	-	-	-	2	-	-	-	-	-	-	-	-	-	-	-	-	-
rs28732155	HSCHR6_MHC_SSTO_CTG1:2944082-2944082	G	intron_variant	MODIFIER	BAG6	ENSG00000233348	Transcript	ENST00000615725.4	protein_coding	-	2025-10-22	-	-	-	-	-	-	-	rs28732155	C	C/A/G/T	-	-1	-	HGNC	HGNC:13919	-	-	-	2	-	-	-	-	-	-	-	-	-	-	-	-	-
rs28732155	HSCHR6_MHC_SSTO_CTG1:2944082-2944082	T	intron_variant	MODIFIER	BAG6	ENSG00000233348	Transcript	ENST00000615725.4	protein_coding	-	2025-10-22	-	-	-	-	-	-	-	rs28732155	C	C/A/G/T	-	-1	-	HGNC	HGNC:13919	-	-	-	2	-	-	-	-	-	-	-	-	-	-	-	-	-
rs28732156	HSCHR6_MHC_SSTO_CTG1:2946303-2946303	A	upstream_gene_variant	MODIFIER	BAG6	ENSG00000233348	Transcript	ENST00000411914.5	protein_coding	-	-	-	-	-	-	-	-	-	rs28732156	G	G/A/T	1529	-1	cds_start_NF,cds_end_NF	HGNC	HGNC:13919	-	-	-	5	-	-	-	-	-	-	-	-	-	-	-	-	-
rs28732156	HSCHR6_MHC_SSTO_CTG1:2946303-2946303	T	upstream_gene_variant	MODIFIER	BAG6	ENSG00000233348	Transcript	ENST00000411914.5	protein_coding	-	-	-	-	-	-	-	-	-	rs28732156	G	G/A/T	1529	-1	cds_start_NF,cds_end_NF	HGNC	HGNC:13919	-	-	-	5	-	-	-	-	-	-	-	-	-	-	-	-	-
rs28732156	HSCHR6_MHC_SSTO_CTG1:2946303-2946303	A	downstream_gene_variant	MODIFIER	BAG6	ENSG00000233348	Transcript	ENST00000417824.5	protein_coding	-	-	-	-	-	-	-	-	-	rs28732156	G	G/A/T	571	-1	cds_end_NF	HGNC	HGNC:13919	-	-	-	5	-	-	-	-	-	-	-	-	-	-	-	-	-
rs28732156	HSCHR6_MHC_SSTO_CTG1:2946303-2946303	T	downstream_gene_variant	MODIFIER	BAG6	ENSG00000233348	Transcript	ENST00000417824.5	protein_coding	-	-	-	-	-	-	-	-	-	rs28732156	G	G/A/T	571	-1	cds_end_NF	HGNC	HGNC:13919	-	-	-	5	-	-	-	-	-	-	-	-	-	-	-	-	-
rs28732156	HSCHR6_MHC_SSTO_CTG1:2946303-2946303	A	intron_variant	MODIFIER	BAG6	ENSG00000233348	Transcript	ENST00000419847.5	protein_coding	-	2025-07-24	-	-	-	-	-	-	-	rs28732156	G	G/A/T	-	-1	-	HGNC	HGNC:13919	-	-	-	1	-	-	-	-	-	-	-	-	-	-	-	-	-
rs28732156	HSCHR6_MHC_SSTO_CTG1:2946303-2946303	T	intron_variant	MODIFIER	BAG6	ENSG00000233348	Transcript	ENST00000419847.5	protein_coding	-	2025-07-24	-	-	-	-	-	-	-	rs28732156	G	G/A/T	-	-1	-	HGNC	HGNC:13919	-	-	-	1	-	-	-	-	-	-	-	-	-	-	-	-	-
rs28732156	HSCHR6_MHC_SSTO_CTG1:2946303-2946303	A	upstream_gene_variant	MODIFIER	BAG6	ENSG00000233348	Transcript	ENST00000423612.5	protein_coding	-	-	-	-	-	-	-	-	-	rs28732156	G	G/A/T	1516	-1	cds_start_NF,cds_end_NF	HGNC	HGNC:13919	-	-	-	5	-	-	-	-	-	-	-	-	-	-	-	-	-
rs28732156	HSCHR6_MHC_SSTO_CTG1:2946303-2946303	T	upstream_gene_variant	MODIFIER	BAG6	ENSG00000233348	Transcript	ENST00000423612.5	protein_coding	-	-	-	-	-	-	-	-	-	rs28732156	G	G/A/T	1516	-1	cds_start_NF,cds_end_NF	HGNC	HGNC:13919	-	-	-	5	-	-	-	-	-	-	-	-	-	-	-	-	-
rs28732156	HSCHR6_MHC_SSTO_CTG1:2946303-2946303	A	downstream_gene_variant	MODIFIER	BAG6	ENSG00000233348	Transcript	ENST00000426331.5	protein_coding	-	-	-	-	-	-	-	-	-	rs28732156	G	G/A/T	768	-1	cds_end_NF	HGNC	HGNC:13919	-	-	-	1	-	-	-	-	-	-	-	-	-	-	-	-	-
rs28732156	HSCHR6_MHC_SSTO_CTG1:2946303-2946303	T	downstream_gene_variant	MODIFIER	BAG6	ENSG00000233348	Transcript	ENST00000426331.5	protein_coding	-	-	-	-	-	-	-	-	-	rs28732156	G	G/A/T	768	-1	cds_end_NF	HGNC	HGNC:13919	-	-	-	1	-	-	-	-	-	-	-	-	-	-	-	-	-
rs28732156	HSCHR6_MHC_SSTO_CTG1:2946303-2946303	A	intron_variant	MODIFIER	BAG6	ENSG00000233348	Transcript	ENST00000428037.5	protein_coding	-	2025-07-11	-	-	-	-	-	-	-	rs28732156	G	G/A/T	-	-1	cds_end_NF	HGNC	HGNC:13919	-	-	-	5	-	-	-	-	-	-	-	-	-	-	-	-	-
rs28732156	HSCHR6_MHC_SSTO_CTG1:2946303-2946303	T	intron_variant	MODIFIER	BAG6	ENSG00000233348	Transcript	ENST00000428037.5	protein_coding	-	2025-07-11	-	-	-	-	-	-	-	rs28732156	G	G/A/T	-	-1	cds_end_NF	HGNC	HGNC:13919	-	-	-	5	-	-	-	-	-	-	-	-	-	-	-	-	-
rs28732156	HSCHR6_MHC_SSTO_CTG1:2946303-2946303	A	upstream_gene_variant	MODIFIER	BAG6	ENSG00000233348	Transcript	ENST00000429830.5	protein_coding	-	-	-	-	-	-	-	-	-	rs28732156	G	G/A/T	1950	-1	cds_start_NF,cds_end_NF	HGNC	HGNC:13919	-	-	-	3	-	-	-	-	-	-	-	-	-	-	-	-	-
rs28732156	HSCHR6_MHC_SSTO_CTG1:2946303-2946303	T	upstream_gene_variant	MODIFIER	BAG6	ENSG00000233348	Transcript	ENST00000429830.5	protein_coding	-	-	-	-	-	-	-	-	-	rs28732156	G	G/A/T	1950	-1	cds_start_NF,cds_end_NF	HGNC	HGNC:13919	-	-	-	3	-	-	-	-	-	-	-	-	-	-	-	-	-
rs28732156	HSCHR6_MHC_SSTO_CTG1:2946303-2946303	A	downstream_gene_variant	MODIFIER	BAG6	ENSG00000233348	Transcript	ENST00000433726.5	protein_coding	-	-	-	-	-	-	-	-	-	rs28732156	G	G/A/T	679	-1	cds_end_NF	HGNC	HGNC:13919	-	-	-	3	-	-	-	-	-	-	-	-	-	-	-	-	-
rs28732156	HSCHR6_MHC_SSTO_CTG1:2946303-2946303	T	downstream_gene_variant	MODIFIER	BAG6	ENSG00000233348	Transcript	ENST00000433726.5	protein_coding	-	-	-	-	-	-	-	-	-	rs28732156	G	G/A/T	679	-1	cds_end_NF	HGNC	HGNC:13919	-	-	-	3	-	-	-	-	-	-	-	-	-	-	-	-	-
rs28732156	HSCHR6_MHC_SSTO_CTG1:2946303-2946303	A	downstream_gene_variant	MODIFIER	BAG6	ENSG00000233348	Transcript	ENST00000434880.5	protein_coding	-	-	-	-	-	-	-	-	-	rs28732156	G	G/A/T	660	-1	cds_end_NF	HGNC	HGNC:13919	-	-	-	3	-	-	-	-	-	-	-	-	-	-	-	-	-
rs28732156	HSCHR6_MHC_SSTO_CTG1:2946303-2946303	T	downstream_gene_variant	MODIFIER	BAG6	ENSG00000233348	Transcript	ENST00000434880.5	protein_coding	-	-	-	-	-	-	-	-	-	rs28732156	G	G/A/T	660	-1	cds_end_NF	HGNC	HGNC:13919	-	-	-	3	-	-	-	-	-	-	-	-	-	-	-	-	-
rs28732156	HSCHR6_MHC_SSTO_CTG1:2946303-2946303	A	downstream_gene_variant	MODIFIER	BAG6	ENSG00000233348	Transcript	ENST00000436497.5	protein_coding	-	-	-	-	-	-	-	-	-	rs28732156	G	G/A/T	573	-1	cds_end_NF	HGNC	HGNC:13919	-	-	-	5	-	-	-	-	-	-	-	-	-	-	-	-	-
rs28732156	HSCHR6_MHC_SSTO_CTG1:2946303-2946303	T	downstream_gene_variant	MODIFIER	BAG6	ENSG00000233348	Transcript	ENST00000436497.5	protein_coding	-	-	-	-	-	-	-	-	-	rs28732156	G	G/A/T	573	-1	cds_end_NF	HGNC	HGNC:13919	-	-	-	5	-	-	-	-	-	-	-	-	-	-	-	-	-
rs28732156	HSCHR6_MHC_SSTO_CTG1:2946303-2946303	A	intron_variant	MODIFIER	BAG6	ENSG00000233348	Transcript	ENST00000436569.5	protein_coding	-	2025-07-15	-	-	-	-	-	-	-	rs28732156	G	G/A/T	-	-1	cds_end_NF	HGNC	HGNC:13919	-	-	-	5	-	-	-	-	-	-	-	-	-	-	-	-	-
rs28732156	HSCHR6_MHC_SSTO_CTG1:2946303-2946303	T	intron_variant	MODIFIER	BAG6	ENSG00000233348	Transcript	ENST00000436569.5	protein_coding	-	2025-07-15	-	-	-	-	-	-	-	rs28732156	G	G/A/T	-	-1	cds_end_NF	HGNC	HGNC:13919	-	-	-	5	-	-	-	-	-	-	-	-	-	-	-	-	-
rs28732156	HSCHR6_MHC_SSTO_CTG1:2946303-2946303	A	downstream_gene_variant	MODIFIER	BAG6	ENSG00000233348	Transcript	ENST00000437054.5	protein_coding	-	-	-	-	-	-	-	-	-	rs28732156	G	G/A/T	580	-1	cds_end_NF	HGNC	HGNC:13919	-	-	-	2	-	-	-	-	-	-	-	-	-	-	-	-	-
rs28732156	HSCHR6_MHC_SSTO_CTG1:2946303-2946303	T	downstream_gene_variant	MODIFIER	BAG6	ENSG00000233348	Transcript	ENST00000437054.5	protein_coding	-	-	-	-	-	-	-	-	-	rs28732156	G	G/A/T	580	-1	cds_end_NF	HGNC	HGNC:13919	-	-	-	2	-	-	-	-	-	-	-	-	-	-	-	-	-
rs28732156	HSCHR6_MHC_SSTO_CTG1:2946303-2946303	A	downstream_gene_variant	MODIFIER	BAG6	ENSG00000233348	Transcript	ENST00000437731.5	protein_coding	-	-	-	-	-	-	-	-	-	rs28732156	G	G/A/T	1893	-1	cds_end_NF	HGNC	HGNC:13919	-	-	-	3	-	-	-	-	-	-	-	-	-	-	-	-	-
rs28732156	HSCHR6_MHC_SSTO_CTG1:2946303-2946303	T	downstream_gene_variant	MODIFIER	BAG6	ENSG00000233348	Transcript	ENST00000437731.5	protein_coding	-	-	-	-	-	-	-	-	-	rs28732156	G	G/A/T	1893	-1	cds_end_NF	HGNC	HGNC:13919	-	-	-	3	-	-	-	-	-	-	-	-	-	-	-	-	-
rs28732156	HSCHR6_MHC_SSTO_CTG1:2946303-2946303	A	downstream_gene_variant	MODIFIER	BAG6	ENSG00000233348	Transcript	ENST00000437735.5	protein_coding	-	-	-	-	-	-	-	-	-	rs28732156	G	G/A/T	686	-1	cds_end_NF	HGNC	HGNC:13919	-	-	-	3	-	-	-	-	-	-	-	-	-	-	-	-	-
rs28732156	HSCHR6_MHC_SSTO_CTG1:2946303-2946303	T	downstream_gene_variant	MODIFIER	BAG6	ENSG00000233348	Transcript	ENST00000437735.5	protein_coding	-	-	-	-	-	-	-	-	-	rs28732156	G	G/A/T	686	-1	cds_end_NF	HGNC	HGNC:13919	-	-	-	3	-	-	-	-	-	-	-	-	-	-	-	-	-
rs28732156	HSCHR6_MHC_SSTO_CTG1:2946303-2946303	A	downstream_gene_variant	MODIFIER	BAG6	ENSG00000233348	Transcript	ENST00000439612.5	protein_coding	-	-	-	-	-	-	-	-	-	rs28732156	G	G/A/T	571	-1	cds_end_NF	HGNC	HGNC:13919	-	-	-	3	-	-	-	-	-	-	-	-	-	-	-	-	-
rs28732156	HSCHR6_MHC_SSTO_CTG1:2946303-2946303	T	downstream_gene_variant	MODIFIER	BAG6	ENSG00000233348	Transcript	ENST00000439612.5	protein_coding	-	-	-	-	-	-	-	-	-	rs28732156	G	G/A/T	571	-1	cds_end_NF	HGNC	HGNC:13919	-	-	-	3	-	-	-	-	-	-	-	-	-	-	-	-	-
rs28732156	HSCHR6_MHC_SSTO_CTG1:2946303-2946303	A	downstream_gene_variant	MODIFIER	BAG6	ENSG00000233348	Transcript	ENST00000442427.5	protein_coding	-	-	-	-	-	-	-	-	-	rs28732156	G	G/A/T	571	-1	cds_end_NF	HGNC	HGNC:13919	-	-	-	3	-	-	-	-	-	-	-	-	-	-	-	-	-
rs28732156	HSCHR6_MHC_SSTO_CTG1:2946303-2946303	T	downstream_gene_variant	MODIFIER	BAG6	ENSG00000233348	Transcript	ENST00000442427.5	protein_coding	-	-	-	-	-	-	-	-	-	rs28732156	G	G/A/T	571	-1	cds_end_NF	HGNC	HGNC:13919	-	-	-	3	-	-	-	-	-	-	-	-	-	-	-	-	-
rs28732156	HSCHR6_MHC_SSTO_CTG1:2946303-2946303	A	intron_variant	MODIFIER	BAG6	ENSG00000233348	Transcript	ENST00000443182.6	protein_coding	-	2025-07-24	-	-	-	-	-	-	-	rs28732156	G	G/A/T	-	-1	-	HGNC	HGNC:13919	-	-	-	1	-	-	-	-	-	-	-	-	-	-	-	-	-
rs28732156	HSCHR6_MHC_SSTO_CTG1:2946303-2946303	T	intron_variant	MODIFIER	BAG6	ENSG00000233348	Transcript	ENST00000443182.6	protein_coding	-	2025-07-24	-	-	-	-	-	-	-	rs28732156	G	G/A/T	-	-1	-	HGNC	HGNC:13919	-	-	-	1	-	-	-	-	-	-	-	-	-	-	-	-	-
rs28732156	HSCHR6_MHC_SSTO_CTG1:2946303-2946303	A	downstream_gene_variant	MODIFIER	BAG6	ENSG00000233348	Transcript	ENST00000449173.5	protein_coding	-	-	-	-	-	-	-	-	-	rs28732156	G	G/A/T	574	-1	cds_end_NF	HGNC	HGNC:13919	-	-	-	3	-	-	-	-	-	-	-	-	-	-	-	-	-
rs28732156	HSCHR6_MHC_SSTO_CTG1:2946303-2946303	T	downstream_gene_variant	MODIFIER	BAG6	ENSG00000233348	Transcript	ENST00000449173.5	protein_coding	-	-	-	-	-	-	-	-	-	rs28732156	G	G/A/T	574	-1	cds_end_NF	HGNC	HGNC:13919	-	-	-	3	-	-	-	-	-	-	-	-	-	-	-	-	-
rs28732156	HSCHR6_MHC_SSTO_CTG1:2946303-2946303	A	intron_variant	MODIFIER	BAG6	ENSG00000233348	Transcript	ENST00000451932.6	protein_coding	-	2025-07-24	-	-	-	-	-	-	-	rs28732156	G	G/A/T	-	-1	-	HGNC	HGNC:13919	-	-	-	1	-	-	-	-	-	-	-	-	-	-	-	-	-
rs28732156	HSCHR6_MHC_SSTO_CTG1:2946303-2946303	T	intron_variant	MODIFIER	BAG6	ENSG00000233348	Transcript	ENST00000451932.6	protein_coding	-	2025-07-24	-	-	-	-	-	-	-	rs28732156	G	G/A/T	-	-1	-	HGNC	HGNC:13919	-	-	-	1	-	-	-	-	-	-	-	-	-	-	-	-	-
rs28732156	HSCHR6_MHC_SSTO_CTG1:2946303-2946303	A	downstream_gene_variant	MODIFIER	BAG6	ENSG00000233348	Transcript	ENST00000458287.5	protein_coding	-	-	-	-	-	-	-	-	-	rs28732156	G	G/A/T	584	-1	cds_end_NF	HGNC	HGNC:13919	-	-	-	2	-	-	-	-	-	-	-	-	-	-	-	-	-
rs28732156	HSCHR6_MHC_SSTO_CTG1:2946303-2946303	T	downstream_gene_variant	MODIFIER	BAG6	ENSG00000233348	Transcript	ENST00000458287.5	protein_coding	-	-	-	-	-	-	-	-	-	rs28732156	G	G/A/T	584	-1	cds_end_NF	HGNC	HGNC:13919	-	-	-	2	-	-	-	-	-	-	-	-	-	-	-	-	-
rs28732156	HSCHR6_MHC_SSTO_CTG1:2946303-2946303	A	upstream_gene_variant	MODIFIER	BAG6	ENSG00000233348	Transcript	ENST00000460429.5	protein_coding_CDS_not_defined	-	-	-	-	-	-	-	-	-	rs28732156	G	G/A/T	2703	-1	-	HGNC	HGNC:13919	-	-	-	5	-	-	-	-	-	-	-	-	-	-	-	-	-
rs28732156	HSCHR6_MHC_SSTO_CTG1:2946303-2946303	T	upstream_gene_variant	MODIFIER	BAG6	ENSG00000233348	Transcript	ENST00000460429.5	protein_coding_CDS_not_defined	-	-	-	-	-	-	-	-	-	rs28732156	G	G/A/T	2703	-1	-	HGNC	HGNC:13919	-	-	-	5	-	-	-	-	-	-	-	-	-	-	-	-	-
rs28732156	HSCHR6_MHC_SSTO_CTG1:2946303-2946303	A	downstream_gene_variant	MODIFIER	BAG6	ENSG00000233348	Transcript	ENST00000462709.5	protein_coding_CDS_not_defined	-	-	-	-	-	-	-	-	-	rs28732156	G	G/A/T	1709	-1	-	HGNC	HGNC:13919	-	-	-	3	-	-	-	-	-	-	-	-	-	-	-	-	-
rs28732156	HSCHR6_MHC_SSTO_CTG1:2946303-2946303	T	downstream_gene_variant	MODIFIER	BAG6	ENSG00000233348	Transcript	ENST00000462709.5	protein_coding_CDS_not_defined	-	-	-	-	-	-	-	-	-	rs28732156	G	G/A/T	1709	-1	-	HGNC	HGNC:13919	-	-	-	3	-	-	-	-	-	-	-	-	-	-	-	-	-
rs28732156	HSCHR6_MHC_SSTO_CTG1:2946303-2946303	A	upstream_gene_variant	MODIFIER	BAG6	ENSG00000233348	Transcript	ENST00000468634.1	retained_intron	-	-	-	-	-	-	-	-	-	rs28732156	G	G/A/T	4877	-1	-	HGNC	HGNC:13919	-	-	-	2	-	-	-	-	-	-	-	-	-	-	-	-	-
rs28732156	HSCHR6_MHC_SSTO_CTG1:2946303-2946303	T	upstream_gene_variant	MODIFIER	BAG6	ENSG00000233348	Transcript	ENST00000468634.1	retained_intron	-	-	-	-	-	-	-	-	-	rs28732156	G	G/A/T	4877	-1	-	HGNC	HGNC:13919	-	-	-	2	-	-	-	-	-	-	-	-	-	-	-	-	-
rs28732156	HSCHR6_MHC_SSTO_CTG1:2946303-2946303	A	upstream_gene_variant	MODIFIER	BAG6	ENSG00000233348	Transcript	ENST00000469288.1	protein_coding_CDS_not_defined	-	-	-	-	-	-	-	-	-	rs28732156	G	G/A/T	1834	-1	-	HGNC	HGNC:13919	-	-	-	2	-	-	-	-	-	-	-	-	-	-	-	-	-
rs28732156	HSCHR6_MHC_SSTO_CTG1:2946303-2946303	T	upstream_gene_variant	MODIFIER	BAG6	ENSG00000233348	Transcript	ENST00000469288.1	protein_coding_CDS_not_defined	-	-	-	-	-	-	-	-	-	rs28732156	G	G/A/T	1834	-1	-	HGNC	HGNC:13919	-	-	-	2	-	-	-	-	-	-	-	-	-	-	-	-	-
rs28732156	HSCHR6_MHC_SSTO_CTG1:2946303-2946303	A	downstream_gene_variant	MODIFIER	BAG6	ENSG00000233348	Transcript	ENST00000471124.1	protein_coding_CDS_not_defined	-	-	-	-	-	-	-	-	-	rs28732156	G	G/A/T	2211	-1	-	HGNC	HGNC:13919	-	-	-	3	-	-	-	-	-	-	-	-	-	-	-	-	-
rs28732156	HSCHR6_MHC_SSTO_CTG1:2946303-2946303	T	downstream_gene_variant	MODIFIER	BAG6	ENSG00000233348	Transcript	ENST00000471124.1	protein_coding_CDS_not_defined	-	-	-	-	-	-	-	-	-	rs28732156	G	G/A/T	2211	-1	-	HGNC	HGNC:13919	-	-	-	3	-	-	-	-	-	-	-	-	-	-	-	-	-
rs28732156	HSCHR6_MHC_SSTO_CTG1:2946303-2946303	A	upstream_gene_variant	MODIFIER	BAG6	ENSG00000233348	Transcript	ENST00000485152.1	protein_coding_CDS_not_defined	-	-	-	-	-	-	-	-	-	rs28732156	G	G/A/T	1458	-1	-	HGNC	HGNC:13919	-	-	-	3	-	-	-	-	-	-	-	-	-	-	-	-	-
rs28732156	HSCHR6_MHC_SSTO_CTG1:2946303-2946303	T	upstream_gene_variant	MODIFIER	BAG6	ENSG00000233348	Transcript	ENST00000485152.1	protein_coding_CDS_not_defined	-	-	-	-	-	-	-	-	-	rs28732156	G	G/A/T	1458	-1	-	HGNC	HGNC:13919	-	-	-	3	-	-	-	-	-	-	-	-	-	-	-	-	-
rs28732156	HSCHR6_MHC_SSTO_CTG1:2946303-2946303	A	upstream_gene_variant	MODIFIER	BAG6	ENSG00000233348	Transcript	ENST00000496240.5	protein_coding_CDS_not_defined	-	-	-	-	-	-	-	-	-	rs28732156	G	G/A/T	2819	-1	-	HGNC	HGNC:13919	-	-	-	2	-	-	-	-	-	-	-	-	-	-	-	-	-
rs28732156	HSCHR6_MHC_SSTO_CTG1:2946303-2946303	T	upstream_gene_variant	MODIFIER	BAG6	ENSG00000233348	Transcript	ENST00000496240.5	protein_coding_CDS_not_defined	-	-	-	-	-	-	-	-	-	rs28732156	G	G/A/T	2819	-1	-	HGNC	HGNC:13919	-	-	-	2	-	-	-	-	-	-	-	-	-	-	-	-	-
rs28732156	HSCHR6_MHC_SSTO_CTG1:2946303-2946303	A	intron_variant	MODIFIER	BAG6	ENSG00000233348	Transcript	ENST00000552116.2	protein_coding	-	2025-07-23	-	-	-	-	-	-	-	rs28732156	G	G/A/T	-	-1	-	HGNC	HGNC:13919	-	-	-	2	-	-	-	-	-	-	-	-	-	-	-	-	-
rs28732156	HSCHR6_MHC_SSTO_CTG1:2946303-2946303	T	intron_variant	MODIFIER	BAG6	ENSG00000233348	Transcript	ENST00000552116.2	protein_coding	-	2025-07-23	-	-	-	-	-	-	-	rs28732156	G	G/A/T	-	-1	-	HGNC	HGNC:13919	-	-	-	2	-	-	-	-	-	-	-	-	-	-	-	-	-
rs28732156	HSCHR6_MHC_SSTO_CTG1:2946303-2946303	A	intron_variant	MODIFIER	BAG6	ENSG00000233348	Transcript	ENST00000615725.4	protein_coding	-	2025-07-22	-	-	-	-	-	-	-	rs28732156	G	G/A/T	-	-1	-	HGNC	HGNC:13919	-	-	-	2	-	-	-	-	-	-	-	-	-	-	-	-	-
rs28732156	HSCHR6_MHC_SSTO_CTG1:2946303-2946303	T	intron_variant	MODIFIER	BAG6	ENSG00000233348	Transcript	ENST00000615725.4	protein_coding	-	2025-07-22	-	-	-	-	-	-	-	rs28732156	G	G/A/T	-	-1	-	HGNC	HGNC:13919	-	-	-	2	-	-	-	-	-	-	-	-	-	-	-	-	-
rs28732159	HSCHR6_MHC_SSTO_CTG1:2964989-2964989	C	upstream_gene_variant	MODIFIER	CSNK2B	ENSG00000224774	Transcript	ENST00000412802.5	protein_coding	-	-	-	-	-	-	-	-	-	rs28732159	T	T/C	587	1	-	HGNC	HGNC:2460	-	-	-	3	-	-	-	-	-	-	-	-	-	-	-	-	-
rs28732159	HSCHR6_MHC_SSTO_CTG1:2964989-2964989	C	upstream_gene_variant	MODIFIER	C6orf47	ENSG00000226103	Transcript	ENST00000413113.1	protein_coding	-	-	-	-	-	-	-	-	-	rs28732159	T	T/C	4940	-1	-	HGNC	HGNC:19076	-	-	-	-	-	-	-	-	-	-	-	-	-	-	-	-	-
rs28732159	HSCHR6_MHC_SSTO_CTG1:2964989-2964989	C	5_prime_UTR_variant	MODIFIER	GPANK1	ENSG00000228605	Transcript	ENST00000414528.6	protein_coding	2025-01-04	-	-	-	157	-	-	-	-	rs28732159	T	T/C	-	-1	-	HGNC	HGNC:13920	-	-	-	2	-	-	-	-	-	-	-	-	-	-	-	-	-
rs28732159	HSCHR6_MHC_SSTO_CTG1:2964989-2964989	C	upstream_gene_variant	MODIFIER	GPANK1	ENSG00000228605	Transcript	ENST00000416364.1	protein_coding	-	-	-	-	-	-	-	-	-	rs28732159	T	T/C	520	-1	cds_end_NF	HGNC	HGNC:13920	-	-	-	3	-	-	-	-	-	-	-	-	-	-	-	-	-
rs28732159	HSCHR6_MHC_SSTO_CTG1:2964989-2964989	C	5_prime_UTR_variant	MODIFIER	GPANK1	ENSG00000228605	Transcript	ENST00000418462.1	protein_coding	2025-01-03	-	-	-	130	-	-	-	-	rs28732159	T	T/C	-	-1	cds_end_NF	HGNC	HGNC:13920	-	-	-	3	-	-	-	-	-	-	-	-	-	-	-	-	-
rs28732159	HSCHR6_MHC_SSTO_CTG1:2964989-2964989	C	upstream_gene_variant	MODIFIER	LY6G5B	ENSG00000239497	Transcript	ENST00000423363.2	retained_intron	-	-	-	-	-	-	-	-	-	rs28732159	T	T/C	4674	1	-	HGNC	HGNC:13931	-	-	-	1	-	-	-	-	-	-	-	-	-	-	-	-	-
rs28732159	HSCHR6_MHC_SSTO_CTG1:2964989-2964989	C	upstream_gene_variant	MODIFIER	GPANK1	ENSG00000228605	Transcript	ENST00000424195.5	protein_coding	-	-	-	-	-	-	-	-	-	rs28732159	T	T/C	263	-1	cds_end_NF	HGNC	HGNC:13920	-	-	-	3	-	-	-	-	-	-	-	-	-	-	-	-	-
rs28732159	HSCHR6_MHC_SSTO_CTG1:2964989-2964989	C	upstream_gene_variant	MODIFIER	GPANK1	ENSG00000228605	Transcript	ENST00000424420.5	protein_coding	-	-	-	-	-	-	-	-	-	rs28732159	T	T/C	515	-1	cds_end_NF	HGNC	HGNC:13920	-	-	-	3	-	-	-	-	-	-	-	-	-	-	-	-	-
rs28732159	HSCHR6_MHC_SSTO_CTG1:2964989-2964989	C	5_prime_UTR_variant	MODIFIER	GPANK1	ENSG00000228605	Transcript	ENST00000424956.5	protein_coding	2025-01-03	-	-	-	93	-	-	-	-	rs28732159	T	T/C	-	-1	cds_end_NF	HGNC	HGNC:13920	-	-	-	2	-	-	-	-	-	-	-	-	-	-	-	-	-
rs28732159	HSCHR6_MHC_SSTO_CTG1:2964989-2964989	C	upstream_gene_variant	MODIFIER	GPANK1	ENSG00000228605	Transcript	ENST00000426326.6	protein_coding	-	-	-	-	-	-	-	-	-	rs28732159	T	T/C	315	-1	-	HGNC	HGNC:13920	-	-	-	1	-	-	-	-	-	-	-	-	-	-	-	-	-
rs28732159	HSCHR6_MHC_SSTO_CTG1:2964989-2964989	C	intron_variant	MODIFIER	CSNK2B	ENSG00000224774	Transcript	ENST00000432290.6	protein_coding	-	2025-01-06	-	-	-	-	-	-	-	rs28732159	T	T/C	-	1	-	HGNC	HGNC:2460	-	-	-	5	-	-	-	-	-	-	-	-	-	-	-	-	-
rs28732159	HSCHR6_MHC_SSTO_CTG1:2964989-2964989	C	intron_variant	MODIFIER	GPANK1	ENSG00000228605	Transcript	ENST00000433880.5	protein_coding	-	2025-01-03	-	-	-	-	-	-	-	rs28732159	T	T/C	-	-1	-	HGNC	HGNC:13920	-	-	-	2	-	-	-	-	-	-	-	-	-	-	-	-	-
rs28732159	HSCHR6_MHC_SSTO_CTG1:2964989-2964989	C	upstream_gene_variant	MODIFIER	CSNK2B	ENSG00000224774	Transcript	ENST00000437010.5	protein_coding	-	-	-	-	-	-	-	-	-	rs28732159	T	T/C	397	1	-	HGNC	HGNC:2460	-	-	-	3	-	-	-	-	-	-	-	-	-	-	-	-	-
rs28732159	HSCHR6_MHC_SSTO_CTG1:2964989-2964989	C	upstream_gene_variant	MODIFIER	CSNK2B	ENSG00000224774	Transcript	ENST00000451917.6	protein_coding	-	-	-	-	-	-	-	-	-	rs28732159	T	T/C	359	1	-	HGNC	HGNC:2460	-	-	-	1	-	-	-	-	-	-	-	-	-	-	-	-	-
rs28732159	HSCHR6_MHC_SSTO_CTG1:2964989-2964989	C	upstream_gene_variant	MODIFIER	CSNK2B	ENSG00000224774	Transcript	ENST00000453234.5	protein_coding	-	-	-	-	-	-	-	-	-	rs28732159	T	T/C	650	1	-	HGNC	HGNC:2460	-	-	-	5	-	-	-	-	-	-	-	-	-	-	-	-	-
rs28732159	HSCHR6_MHC_SSTO_CTG1:2964989-2964989	C	upstream_gene_variant	MODIFIER	GPANK1	ENSG00000228605	Transcript	ENST00000453899.5	protein_coding	-	-	-	-	-	-	-	-	-	rs28732159	T	T/C	75	-1	-	HGNC	HGNC:13920	-	-	-	3	-	-	-	-	-	-	-	-	-	-	-	-	-
rs28732159	HSCHR6_MHC_SSTO_CTG1:2964989-2964989	C	upstream_gene_variant	MODIFIER	LY6G5B	ENSG00000239497	Transcript	ENST00000456439.5	protein_coding	-	-	-	-	-	-	-	-	-	rs28732159	T	T/C	3413	1	cds_start_NF	HGNC	HGNC:13931	-	-	-	3	-	-	-	-	-	-	-	-	-	-	-	-	-
rs28732159	HSCHR6_MHC_SSTO_CTG1:2964989-2964989	C	downstream_gene_variant	MODIFIER	C6orf47-AS1	ENSG00000227853	Transcript	ENST00000456885.1	lncRNA	-	-	-	-	-	-	-	-	-	rs28732159	T	T/C	4993	1	-	HGNC	HGNC:39767	-	-	-	2	-	-	-	-	-	-	-	-	-	-	-	-	-
rs28732159	HSCHR6_MHC_SSTO_CTG1:2964989-2964989	C	5_prime_UTR_variant	MODIFIER	GPANK1	ENSG00000228605	Transcript	ENST00000457505.5	protein_coding	2025-01-04	-	-	-	146	-	-	-	-	rs28732159	T	T/C	-	-1	-	HGNC	HGNC:13920	-	-	-	5	-	-	-	-	-	-	-	-	-	-	-	-	-
rs28732159	HSCHR6_MHC_SSTO_CTG1:2964989-2964989	C	upstream_gene_variant	MODIFIER	CSNK2B	ENSG00000224774	Transcript	ENST00000460765.5	retained_intron	-	-	-	-	-	-	-	-	-	rs28732159	T	T/C	389	1	-	HGNC	HGNC:2460	-	-	-	2	-	-	-	-	-	-	-	-	-	-	-	-	-
rs28732159	HSCHR6_MHC_SSTO_CTG1:2964989-2964989	C	upstream_gene_variant	MODIFIER	CSNK2B	ENSG00000224774	Transcript	ENST00000469352.5	retained_intron	-	-	-	-	-	-	-	-	-	rs28732159	T	T/C	382	1	-	HGNC	HGNC:2460	-	-	-	1	-	-	-	-	-	-	-	-	-	-	-	-	-
rs28732159	HSCHR6_MHC_SSTO_CTG1:2964989-2964989	C	upstream_gene_variant	MODIFIER	CSNK2B	ENSG00000224774	Transcript	ENST00000476022.1	protein_coding_CDS_not_defined	-	-	-	-	-	-	-	-	-	rs28732159	T	T/C	393	1	-	HGNC	HGNC:2460	-	-	-	5	-	-	-	-	-	-	-	-	-	-	-	-	-
rs28732159	HSCHR6_MHC_SSTO_CTG1:2964989-2964989	C	upstream_gene_variant	MODIFIER	CSNK2B	ENSG00000224774	Transcript	ENST00000493079.5	retained_intron	-	-	-	-	-	-	-	-	-	rs28732159	T	T/C	376	1	-	HGNC	HGNC:2460	-	-	-	5	-	-	-	-	-	-	-	-	-	-	-	-	-
rs28732159	HSCHR6_MHC_SSTO_CTG1:2964989-2964989	C	downstream_gene_variant	MODIFIER	Y_RNA	ENSG00000266716	Transcript	ENST00000584417.1	misc_RNA	-	-	-	-	-	-	-	-	-	rs28732159	T	T/C	2304	1	-	RFAM	-	-	-	-	-	-	-	-	-	-	-	-	-	-	-	-	-	-
rs28732159	HSCHR6_MHC_SSTO_CTG1:2964989-2964989	C	upstream_gene_variant	MODIFIER	CSNK2B	ENSG00000224774	Transcript	ENST00000615589.2	protein_coding	-	-	-	-	-	-	-	-	-	rs28732159	T	T/C	175	1	-	HGNC	HGNC:2460	-	-	-	5	-	-	-	-	-	-	-	-	-	-	-	-	-
rs28732159	HSCHR6_MHC_SSTO_CTG1:2964989-2964989	C	upstream_gene_variant	MODIFIER	CSNK2B	ENSG00000224774	Transcript	ENST00000615772.4	protein_coding	-	-	-	-	-	-	-	-	-	rs28732159	T	T/C	175	1	-	HGNC	HGNC:2460	-	-	-	5	-	-	-	-	-	-	-	-	-	-	-	-	-
rs28732159	HSCHR6_MHC_SSTO_CTG1:2964989-2964989	C	upstream_gene_variant	MODIFIER	CSNK2B	ENSG00000224774	Transcript	ENST00000622139.3	protein_coding	-	-	-	-	-	-	-	-	-	rs28732159	T	T/C	1115	1	-	HGNC	HGNC:2460	-	-	-	1	-	-	-	-	-	-	-	-	-	-	-	-	-
rs28986180	HSCHR6_MHC_SSTO_CTG1:2965341-2965342	T	upstream_gene_variant	MODIFIER	CSNK2B	ENSG00000224774	Transcript	ENST00000412802.5	protein_coding	-	-	-	-	-	-	-	-	-	-	T	TT/T/TTT	233	1	-	HGNC	HGNC:2460	-	-	-	3	-	-	-	-	-	-	-	-	-	-	-	-	-
rs28986180	HSCHR6_MHC_SSTO_CTG1:2965341-2965342	T	upstream_gene_variant	MODIFIER	GPANK1	ENSG00000228605	Transcript	ENST00000414528.6	protein_coding	-	-	-	-	-	-	-	-	-	-	T	TT/T/TTT	197	-1	-	HGNC	HGNC:13920	-	-	-	2	-	-	-	-	-	-	-	-	-	-	-	-	-
rs28986180	HSCHR6_MHC_SSTO_CTG1:2965341-2965342	T	upstream_gene_variant	MODIFIER	GPANK1	ENSG00000228605	Transcript	ENST00000416364.1	protein_coding	-	-	-	-	-	-	-	-	-	-	T	TT/T/TTT	873	-1	cds_end_NF	HGNC	HGNC:13920	-	-	-	3	-	-	-	-	-	-	-	-	-	-	-	-	-
rs28986180	HSCHR6_MHC_SSTO_CTG1:2965341-2965342	T	upstream_gene_variant	MODIFIER	GPANK1	ENSG00000228605	Transcript	ENST00000418462.1	protein_coding	-	-	-	-	-	-	-	-	-	-	T	TT/T/TTT	224	-1	cds_end_NF	HGNC	HGNC:13920	-	-	-	3	-	-	-	-	-	-	-	-	-	-	-	-	-
rs28986180	HSCHR6_MHC_SSTO_CTG1:2965341-2965342	T	upstream_gene_variant	MODIFIER	LY6G5B	ENSG00000239497	Transcript	ENST00000423363.2	retained_intron	-	-	-	-	-	-	-	-	-	-	T	TT/T/TTT	4320	1	-	HGNC	HGNC:13931	-	-	-	1	-	-	-	-	-	-	-	-	-	-	-	-	-
rs28986180	HSCHR6_MHC_SSTO_CTG1:2965341-2965342	T	upstream_gene_variant	MODIFIER	GPANK1	ENSG00000228605	Transcript	ENST00000424195.5	protein_coding	-	-	-	-	-	-	-	-	-	-	T	TT/T/TTT	616	-1	cds_end_NF	HGNC	HGNC:13920	-	-	-	3	-	-	-	-	-	-	-	-	-	-	-	-	-
rs28986180	HSCHR6_MHC_SSTO_CTG1:2965341-2965342	T	upstream_gene_variant	MODIFIER	GPANK1	ENSG00000228605	Transcript	ENST00000424420.5	protein_coding	-	-	-	-	-	-	-	-	-	-	T	TT/T/TTT	868	-1	cds_end_NF	HGNC	HGNC:13920	-	-	-	3	-	-	-	-	-	-	-	-	-	-	-	-	-
rs28986180	HSCHR6_MHC_SSTO_CTG1:2965341-2965342	T	upstream_gene_variant	MODIFIER	GPANK1	ENSG00000228605	Transcript	ENST00000424956.5	protein_coding	-	-	-	-	-	-	-	-	-	-	T	TT/T/TTT	261	-1	cds_end_NF	HGNC	HGNC:13920	-	-	-	2	-	-	-	-	-	-	-	-	-	-	-	-	-
rs28986180	HSCHR6_MHC_SSTO_CTG1:2965341-2965342	T	upstream_gene_variant	MODIFIER	GPANK1	ENSG00000228605	Transcript	ENST00000426326.6	protein_coding	-	-	-	-	-	-	-	-	-	-	T	TT/T/TTT	668	-1	-	HGNC	HGNC:13920	-	-	-	1	-	-	-	-	-	-	-	-	-	-	-	-	-
rs28986180	HSCHR6_MHC_SSTO_CTG1:2965341-2965342	T	intron_variant	MODIFIER	CSNK2B	ENSG00000224774	Transcript	ENST00000432290.6	protein_coding	-	2025-01-06	-	-	-	-	-	-	-	-	T	TT/T/TTT	-	1	-	HGNC	HGNC:2460	-	-	-	5	-	-	-	-	-	-	-	-	-	-	-	-	-
rs28986180	HSCHR6_MHC_SSTO_CTG1:2965341-2965342	T	5_prime_UTR_variant	MODIFIER	GPANK1	ENSG00000228605	Transcript	ENST00000433880.5	protein_coding	2025-01-04	-	-	-	225-226	-	-	-	-	-	T	TT/T/TTT	-	-1	-	HGNC	HGNC:13920	-	-	-	2	-	-	-	-	-	-	-	-	-	-	-	-	-
rs28986180	HSCHR6_MHC_SSTO_CTG1:2965341-2965342	T	upstream_gene_variant	MODIFIER	CSNK2B	ENSG00000224774	Transcript	ENST00000437010.5	protein_coding	-	-	-	-	-	-	-	-	-	-	T	TT/T/TTT	43	1	-	HGNC	HGNC:2460	-	-	-	3	-	-	-	-	-	-	-	-	-	-	-	-	-
rs28986180	HSCHR6_MHC_SSTO_CTG1:2965341-2965342	T	upstream_gene_variant	MODIFIER	CSNK2B	ENSG00000224774	Transcript	ENST00000451917.6	protein_coding	-	-	-	-	-	-	-	-	-	-	T	TT/T/TTT	5	1	-	HGNC	HGNC:2460	-	-	-	1	-	-	-	-	-	-	-	-	-	-	-	-	-
rs28986180	HSCHR6_MHC_SSTO_CTG1:2965341-2965342	T	upstream_gene_variant	MODIFIER	CSNK2B	ENSG00000224774	Transcript	ENST00000453234.5	protein_coding	-	-	-	-	-	-	-	-	-	-	T	TT/T/TTT	296	1	-	HGNC	HGNC:2460	-	-	-	5	-	-	-	-	-	-	-	-	-	-	-	-	-
rs28986180	HSCHR6_MHC_SSTO_CTG1:2965341-2965342	T	upstream_gene_variant	MODIFIER	GPANK1	ENSG00000228605	Transcript	ENST00000453899.5	protein_coding	-	-	-	-	-	-	-	-	-	-	T	TT/T/TTT	428	-1	-	HGNC	HGNC:13920	-	-	-	3	-	-	-	-	-	-	-	-	-	-	-	-	-
rs28986180	HSCHR6_MHC_SSTO_CTG1:2965341-2965342	T	upstream_gene_variant	MODIFIER	LY6G5B	ENSG00000239497	Transcript	ENST00000456439.5	protein_coding	-	-	-	-	-	-	-	-	-	-	T	TT/T/TTT	3059	1	cds_start_NF	HGNC	HGNC:13931	-	-	-	3	-	-	-	-	-	-	-	-	-	-	-	-	-
rs28986180	HSCHR6_MHC_SSTO_CTG1:2965341-2965342	T	upstream_gene_variant	MODIFIER	GPANK1	ENSG00000228605	Transcript	ENST00000457505.5	protein_coding	-	-	-	-	-	-	-	-	-	-	T	TT/T/TTT	208	-1	-	HGNC	HGNC:13920	-	-	-	5	-	-	-	-	-	-	-	-	-	-	-	-	-
rs28986180	HSCHR6_MHC_SSTO_CTG1:2965341-2965342	T	upstream_gene_variant	MODIFIER	CSNK2B	ENSG00000224774	Transcript	ENST00000460765.5	retained_intron	-	-	-	-	-	-	-	-	-	-	T	TT/T/TTT	35	1	-	HGNC	HGNC:2460	-	-	-	2	-	-	-	-	-	-	-	-	-	-	-	-	-
rs28986180	HSCHR6_MHC_SSTO_CTG1:2965341-2965342	T	upstream_gene_variant	MODIFIER	CSNK2B	ENSG00000224774	Transcript	ENST00000469352.5	retained_intron	-	-	-	-	-	-	-	-	-	-	T	TT/T/TTT	28	1	-	HGNC	HGNC:2460	-	-	-	1	-	-	-	-	-	-	-	-	-	-	-	-	-
rs28986180	HSCHR6_MHC_SSTO_CTG1:2965341-2965342	T	upstream_gene_variant	MODIFIER	CSNK2B	ENSG00000224774	Transcript	ENST00000476022.1	protein_coding_CDS_not_defined	-	-	-	-	-	-	-	-	-	-	T	TT/T/TTT	39	1	-	HGNC	HGNC:2460	-	-	-	5	-	-	-	-	-	-	-	-	-	-	-	-	-
rs28986180	HSCHR6_MHC_SSTO_CTG1:2965341-2965342	T	upstream_gene_variant	MODIFIER	LY6G5B	ENSG00000239497	Transcript	ENST00000490011.1	protein_coding	-	-	-	-	-	-	-	-	-	-	T	TT/T/TTT	4892	1	-	HGNC	HGNC:13931	-	-	-	1	-	-	-	-	-	-	-	-	-	-	-	-	-
rs28986180	HSCHR6_MHC_SSTO_CTG1:2965341-2965342	T	upstream_gene_variant	MODIFIER	CSNK2B	ENSG00000224774	Transcript	ENST00000493079.5	retained_intron	-	-	-	-	-	-	-	-	-	-	T	TT/T/TTT	22	1	-	HGNC	HGNC:2460	-	-	-	5	-	-	-	-	-	-	-	-	-	-	-	-	-
rs28986180	HSCHR6_MHC_SSTO_CTG1:2965341-2965342	T	downstream_gene_variant	MODIFIER	Y_RNA	ENSG00000266716	Transcript	ENST00000584417.1	misc_RNA	-	-	-	-	-	-	-	-	-	-	T	TT/T/TTT	2657	1	-	RFAM	-	-	-	-	-	-	-	-	-	-	-	-	-	-	-	-	-	-
rs28986180	HSCHR6_MHC_SSTO_CTG1:2965341-2965342	T	5_prime_UTR_variant	MODIFIER	CSNK2B	ENSG00000224774	Transcript	ENST00000615589.2	protein_coding	2025-01-07	-	-	-	179-180	-	-	-	-	-	T	TT/T/TTT	-	1	-	HGNC	HGNC:2460	-	-	-	5	-	-	-	-	-	-	-	-	-	-	-	-	-
rs28986180	HSCHR6_MHC_SSTO_CTG1:2965341-2965342	T	5_prime_UTR_variant	MODIFIER	CSNK2B	ENSG00000224774	Transcript	ENST00000615772.4	protein_coding	2025-01-05	-	-	-	179-180	-	-	-	-	-	T	TT/T/TTT	-	1	-	HGNC	HGNC:2460	-	-	-	5	-	-	-	-	-	-	-	-	-	-	-	-	-
rs28986180	HSCHR6_MHC_SSTO_CTG1:2965341-2965342	T	upstream_gene_variant	MODIFIER	CSNK2B	ENSG00000224774	Transcript	ENST00000622139.3	protein_coding	-	-	-	-	-	-	-	-	-	-	T	TT/T/TTT	761	1	-	HGNC	HGNC:2460	-	-	-	1	-	-	-	-	-	-	-	-	-	-	-	-	-
rs28986180	HSCHR6_MHC_SSTO_CTG1:2965341-2965342	-	upstream_gene_variant	MODIFIER	CSNK2B	ENSG00000224774	Transcript	ENST00000412802.5	protein_coding	-	-	-	-	-	-	-	-	-	rs28986180	T	TT/T/TTT	234	1	-	HGNC	HGNC:2460	-	-	-	3	-	-	-	-	-	-	-	-	-	-	-	-	-
rs28986180	HSCHR6_MHC_SSTO_CTG1:2965341-2965342	-	upstream_gene_variant	MODIFIER	GPANK1	ENSG00000228605	Transcript	ENST00000414528.6	protein_coding	-	-	-	-	-	-	-	-	-	rs28986180	T	TT/T/TTT	197	-1	-	HGNC	HGNC:13920	-	-	-	2	-	-	-	-	-	-	-	-	-	-	-	-	-
rs28986180	HSCHR6_MHC_SSTO_CTG1:2965341-2965342	-	upstream_gene_variant	MODIFIER	GPANK1	ENSG00000228605	Transcript	ENST00000416364.1	protein_coding	-	-	-	-	-	-	-	-	-	rs28986180	T	TT/T/TTT	873	-1	cds_end_NF	HGNC	HGNC:13920	-	-	-	3	-	-	-	-	-	-	-	-	-	-	-	-	-
rs28986180	HSCHR6_MHC_SSTO_CTG1:2965341-2965342	-	upstream_gene_variant	MODIFIER	GPANK1	ENSG00000228605	Transcript	ENST00000418462.1	protein_coding	-	-	-	-	-	-	-	-	-	rs28986180	T	TT/T/TTT	224	-1	cds_end_NF	HGNC	HGNC:13920	-	-	-	3	-	-	-	-	-	-	-	-	-	-	-	-	-
rs28986180	HSCHR6_MHC_SSTO_CTG1:2965341-2965342	-	upstream_gene_variant	MODIFIER	LY6G5B	ENSG00000239497	Transcript	ENST00000423363.2	retained_intron	-	-	-	-	-	-	-	-	-	rs28986180	T	TT/T/TTT	4321	1	-	HGNC	HGNC:13931	-	-	-	1	-	-	-	-	-	-	-	-	-	-	-	-	-
rs28986180	HSCHR6_MHC_SSTO_CTG1:2965341-2965342	-	upstream_gene_variant	MODIFIER	GPANK1	ENSG00000228605	Transcript	ENST00000424195.5	protein_coding	-	-	-	-	-	-	-	-	-	rs28986180	T	TT/T/TTT	616	-1	cds_end_NF	HGNC	HGNC:13920	-	-	-	3	-	-	-	-	-	-	-	-	-	-	-	-	-
rs28986180	HSCHR6_MHC_SSTO_CTG1:2965341-2965342	-	upstream_gene_variant	MODIFIER	GPANK1	ENSG00000228605	Transcript	ENST00000424420.5	protein_coding	-	-	-	-	-	-	-	-	-	rs28986180	T	TT/T/TTT	868	-1	cds_end_NF	HGNC	HGNC:13920	-	-	-	3	-	-	-	-	-	-	-	-	-	-	-	-	-
rs28986180	HSCHR6_MHC_SSTO_CTG1:2965341-2965342	-	upstream_gene_variant	MODIFIER	GPANK1	ENSG00000228605	Transcript	ENST00000424956.5	protein_coding	-	-	-	-	-	-	-	-	-	rs28986180	T	TT/T/TTT	261	-1	cds_end_NF	HGNC	HGNC:13920	-	-	-	2	-	-	-	-	-	-	-	-	-	-	-	-	-
rs28986180	HSCHR6_MHC_SSTO_CTG1:2965341-2965342	-	upstream_gene_variant	MODIFIER	GPANK1	ENSG00000228605	Transcript	ENST00000426326.6	protein_coding	-	-	-	-	-	-	-	-	-	rs28986180	T	TT/T/TTT	668	-1	-	HGNC	HGNC:13920	-	-	-	1	-	-	-	-	-	-	-	-	-	-	-	-	-
rs28986180	HSCHR6_MHC_SSTO_CTG1:2965341-2965342	-	intron_variant	MODIFIER	CSNK2B	ENSG00000224774	Transcript	ENST00000432290.6	protein_coding	-	2025-01-06	-	-	-	-	-	-	-	rs28986180	T	TT/T/TTT	-	1	-	HGNC	HGNC:2460	-	-	-	5	-	-	-	-	-	-	-	-	-	-	-	-	-
rs28986180	HSCHR6_MHC_SSTO_CTG1:2965341-2965342	-	5_prime_UTR_variant	MODIFIER	GPANK1	ENSG00000228605	Transcript	ENST00000433880.5	protein_coding	2025-01-04	-	-	-	226	-	-	-	-	rs28986180	T	TT/T/TTT	-	-1	-	HGNC	HGNC:13920	-	-	-	2	-	-	-	-	-	-	-	-	-	-	-	-	-
rs28986180	HSCHR6_MHC_SSTO_CTG1:2965341-2965342	-	upstream_gene_variant	MODIFIER	CSNK2B	ENSG00000224774	Transcript	ENST00000437010.5	protein_coding	-	-	-	-	-	-	-	-	-	rs28986180	T	TT/T/TTT	44	1	-	HGNC	HGNC:2460	-	-	-	3	-	-	-	-	-	-	-	-	-	-	-	-	-
rs28986180	HSCHR6_MHC_SSTO_CTG1:2965341-2965342	-	upstream_gene_variant	MODIFIER	CSNK2B	ENSG00000224774	Transcript	ENST00000451917.6	protein_coding	-	-	-	-	-	-	-	-	-	rs28986180	T	TT/T/TTT	6	1	-	HGNC	HGNC:2460	-	-	-	1	-	-	-	-	-	-	-	-	-	-	-	-	-
rs28986180	HSCHR6_MHC_SSTO_CTG1:2965341-2965342	-	upstream_gene_variant	MODIFIER	CSNK2B	ENSG00000224774	Transcript	ENST00000453234.5	protein_coding	-	-	-	-	-	-	-	-	-	rs28986180	T	TT/T/TTT	297	1	-	HGNC	HGNC:2460	-	-	-	5	-	-	-	-	-	-	-	-	-	-	-	-	-
rs28986180	HSCHR6_MHC_SSTO_CTG1:2965341-2965342	-	upstream_gene_variant	MODIFIER	GPANK1	ENSG00000228605	Transcript	ENST00000453899.5	protein_coding	-	-	-	-	-	-	-	-	-	rs28986180	T	TT/T/TTT	428	-1	-	HGNC	HGNC:13920	-	-	-	3	-	-	-	-	-	-	-	-	-	-	-	-	-
rs28986180	HSCHR6_MHC_SSTO_CTG1:2965341-2965342	-	upstream_gene_variant	MODIFIER	LY6G5B	ENSG00000239497	Transcript	ENST00000456439.5	protein_coding	-	-	-	-	-	-	-	-	-	rs28986180	T	TT/T/TTT	3060	1	cds_start_NF	HGNC	HGNC:13931	-	-	-	3	-	-	-	-	-	-	-	-	-	-	-	-	-
rs28986180	HSCHR6_MHC_SSTO_CTG1:2965341-2965342	-	upstream_gene_variant	MODIFIER	GPANK1	ENSG00000228605	Transcript	ENST00000457505.5	protein_coding	-	-	-	-	-	-	-	-	-	rs28986180	T	TT/T/TTT	208	-1	-	HGNC	HGNC:13920	-	-	-	5	-	-	-	-	-	-	-	-	-	-	-	-	-
rs28986180	HSCHR6_MHC_SSTO_CTG1:2965341-2965342	-	upstream_gene_variant	MODIFIER	CSNK2B	ENSG00000224774	Transcript	ENST00000460765.5	retained_intron	-	-	-	-	-	-	-	-	-	rs28986180	T	TT/T/TTT	36	1	-	HGNC	HGNC:2460	-	-	-	2	-	-	-	-	-	-	-	-	-	-	-	-	-
rs28986180	HSCHR6_MHC_SSTO_CTG1:2965341-2965342	-	upstream_gene_variant	MODIFIER	CSNK2B	ENSG00000224774	Transcript	ENST00000469352.5	retained_intron	-	-	-	-	-	-	-	-	-	rs28986180	T	TT/T/TTT	29	1	-	HGNC	HGNC:2460	-	-	-	1	-	-	-	-	-	-	-	-	-	-	-	-	-
rs28986180	HSCHR6_MHC_SSTO_CTG1:2965341-2965342	-	upstream_gene_variant	MODIFIER	CSNK2B	ENSG00000224774	Transcript	ENST00000476022.1	protein_coding_CDS_not_defined	-	-	-	-	-	-	-	-	-	rs28986180	T	TT/T/TTT	40	1	-	HGNC	HGNC:2460	-	-	-	5	-	-	-	-	-	-	-	-	-	-	-	-	-
rs28986180	HSCHR6_MHC_SSTO_CTG1:2965341-2965342	-	upstream_gene_variant	MODIFIER	LY6G5B	ENSG00000239497	Transcript	ENST00000490011.1	protein_coding	-	-	-	-	-	-	-	-	-	rs28986180	T	TT/T/TTT	4893	1	-	HGNC	HGNC:13931	-	-	-	1	-	-	-	-	-	-	-	-	-	-	-	-	-
rs28986180	HSCHR6_MHC_SSTO_CTG1:2965341-2965342	-	upstream_gene_variant	MODIFIER	CSNK2B	ENSG00000224774	Transcript	ENST00000493079.5	retained_intron	-	-	-	-	-	-	-	-	-	rs28986180	T	TT/T/TTT	23	1	-	HGNC	HGNC:2460	-	-	-	5	-	-	-	-	-	-	-	-	-	-	-	-	-
rs28986180	HSCHR6_MHC_SSTO_CTG1:2965341-2965342	-	downstream_gene_variant	MODIFIER	Y_RNA	ENSG00000266716	Transcript	ENST00000584417.1	misc_RNA	-	-	-	-	-	-	-	-	-	rs28986180	T	TT/T/TTT	2657	1	-	RFAM	-	-	-	-	-	-	-	-	-	-	-	-	-	-	-	-	-	-
rs28986180	HSCHR6_MHC_SSTO_CTG1:2965341-2965342	-	5_prime_UTR_variant	MODIFIER	CSNK2B	ENSG00000224774	Transcript	ENST00000615589.2	protein_coding	2025-01-07	-	-	-	179	-	-	-	-	rs28986180	T	TT/T/TTT	-	1	-	HGNC	HGNC:2460	-	-	-	5	-	-	-	-	-	-	-	-	-	-	-	-	-
rs28986180	HSCHR6_MHC_SSTO_CTG1:2965341-2965342	-	5_prime_UTR_variant	MODIFIER	CSNK2B	ENSG00000224774	Transcript	ENST00000615772.4	protein_coding	2025-01-05	-	-	-	179	-	-	-	-	rs28986180	T	TT/T/TTT	-	1	-	HGNC	HGNC:2460	-	-	-	5	-	-	-	-	-	-	-	-	-	-	-	-	-
rs28986180	HSCHR6_MHC_SSTO_CTG1:2965341-2965342	-	upstream_gene_variant	MODIFIER	CSNK2B	ENSG00000224774	Transcript	ENST00000622139.3	protein_coding	-	-	-	-	-	-	-	-	-	rs28986180	T	TT/T/TTT	762	1	-	HGNC	HGNC:2460	-	-	-	1	-	-	-	-	-	-	-	-	-	-	-	-	-
rs28381344	HSCHR6_MHC_SSTO_CTG1:3039046-3039046	A	upstream_gene_variant	MODIFIER	MSH5	ENSG00000237333	Transcript	ENST00000416964.5	protein_coding	-	-	-	-	-	-	-	-	-	rs28381344	G	G/A	272	1	cds_end_NF	HGNC	HGNC:7328	-	-	-	2	-	-	-	-	-	-	1	2.89284e+23	-	-	-	-	-
rs28381344	HSCHR6_MHC_SSTO_CTG1:3039046-3039046	A	upstream_gene_variant	MODIFIER	CLIC1	ENSG00000223639	Transcript	ENST00000423143.5	protein_coding	-	-	-	-	-	-	-	-	-	rs28381344	G	G/A	3172	-1	-	HGNC	HGNC:2062	-	-	-	5	-	-	-	-	-	-	1	2.89284e+23	-	-	-	-	-
rs28381344	HSCHR6_MHC_SSTO_CTG1:3039046-3039046	A	upstream_gene_variant	MODIFIER	MSH5	ENSG00000237333	Transcript	ENST00000424681.5	protein_coding	-	-	-	-	-	-	-	-	-	rs28381344	G	G/A	242	1	cds_end_NF	HGNC	HGNC:7328	-	-	-	3	-	-	-	-	-	-	1	2.89284e+23	-	-	-	-	-
rs28381344	HSCHR6_MHC_SSTO_CTG1:3039046-3039046	A	upstream_gene_variant	MODIFIER	CLIC1	ENSG00000223639	Transcript	ENST00000425464.6	protein_coding	-	-	-	-	-	-	-	-	-	rs28381344	G	G/A	3177	-1	-	HGNC	HGNC:2062	-	-	-	1	-	-	-	-	-	-	1	2.89284e+23	-	-	-	-	-
rs28381344	HSCHR6_MHC_SSTO_CTG1:3039046-3039046	A	upstream_gene_variant	MODIFIER	MSH5	ENSG00000237333	Transcript	ENST00000432714.5	protein_coding	-	-	-	-	-	-	-	-	-	rs28381344	G	G/A	272	1	cds_end_NF	HGNC	HGNC:7328	-	-	-	2	-	-	-	-	-	-	1	2.89284e+23	-	-	-	-	-
rs28381344	HSCHR6_MHC_SSTO_CTG1:3039046-3039046	A	upstream_gene_variant	MODIFIER	CLIC1	ENSG00000223639	Transcript	ENST00000438750.5	protein_coding	-	-	-	-	-	-	-	-	-	rs28381344	G	G/A	2426	-1	-	HGNC	HGNC:2062	-	-	-	1	-	-	-	-	-	-	1	2.89284e+23	-	-	-	-	-
rs28381344	HSCHR6_MHC_SSTO_CTG1:3039046-3039046	A	5_prime_UTR_variant	MODIFIER	CLIC1	ENSG00000223639	Transcript	ENST00000451546.5	protein_coding	2025-01-08	-	-	-	15	-	-	-	-	rs28381344	G	G/A	-	-1	-	HGNC	HGNC:2062	-	-	-	3	-	-	-	-	-	-	1	2.89284e+23	-	-	-	-	-
rs28381344	HSCHR6_MHC_SSTO_CTG1:3039046-3039046	A	upstream_gene_variant	MODIFIER	MSH5	ENSG00000237333	Transcript	ENST00000471718.1	protein_coding	-	-	-	-	-	-	-	-	-	rs28381344	G	G/A	272	1	cds_end_NF	HGNC	HGNC:7328	-	-	-	2	-	-	-	-	-	-	1	2.89284e+23	-	-	-	-	-
rs28381344	HSCHR6_MHC_SSTO_CTG1:3039046-3039046	A	upstream_gene_variant	MODIFIER	MSH5	ENSG00000237333	Transcript	ENST00000480377.5	protein_coding	-	-	-	-	-	-	-	-	-	rs28381344	G	G/A	268	1	cds_end_NF	HGNC	HGNC:7328	-	-	-	2	-	-	-	-	-	-	1	2.89284e+23	-	-	-	-	-
rs28381344	HSCHR6_MHC_SSTO_CTG1:3039046-3039046	A	upstream_gene_variant	MODIFIER	MSH5	ENSG00000237333	Transcript	ENST00000483419.1	retained_intron	-	-	-	-	-	-	-	-	-	rs28381344	G	G/A	1497	1	-	HGNC	HGNC:7328	-	-	-	-	-	-	-	-	-	-	1	2.89284e+23	-	-	-	-	-
rs28381344	HSCHR6_MHC_SSTO_CTG1:3039046-3039046	A	upstream_gene_variant	MODIFIER	CLIC1	ENSG00000223639	Transcript	ENST00000622613.1	protein_coding	-	-	-	-	-	-	-	-	-	rs28381344	G	G/A	3199	-1	-	HGNC	HGNC:2062	-	-	-	2	-	-	-	-	-	-	1	2.89284e+23	-	-	-	-	-
rs28732160	HSCHR6_MHC_SSTO_CTG1:3082585-3082585	T	intron_variant	MODIFIER	VARS1	ENSG00000231945	Transcript	ENST00000425144.5	protein_coding	-	2025-12-28	-	-	-	-	-	-	-	rs28732160	C	C/T	-	-1	cds_start_NF	HGNC	HGNC:12651	-	-	-	1	-	-	-	-	-	-	-	-	-	-	-	-	-
rs28732160	HSCHR6_MHC_SSTO_CTG1:3082585-3082585	T	upstream_gene_variant	MODIFIER	VARS1	ENSG00000231945	Transcript	ENST00000446350.1	protein_coding	-	-	-	-	-	-	-	-	-	rs28732160	C	C/T	705	-1	cds_start_NF,cds_end_NF	HGNC	HGNC:12651	-	-	-	5	-	-	-	-	-	-	-	-	-	-	-	-	-
rs28732160	HSCHR6_MHC_SSTO_CTG1:3082585-3082585	T	upstream_gene_variant	MODIFIER	VARS1	ENSG00000231945	Transcript	ENST00000459794.1	retained_intron	-	-	-	-	-	-	-	-	-	rs28732160	C	C/T	1369	-1	-	HGNC	HGNC:12651	-	-	-	3	-	-	-	-	-	-	-	-	-	-	-	-	-
rs28732160	HSCHR6_MHC_SSTO_CTG1:3082585-3082585	T	downstream_gene_variant	MODIFIER	VARS1	ENSG00000231945	Transcript	ENST00000461732.5	retained_intron	-	-	-	-	-	-	-	-	-	rs28732160	C	C/T	1305	-1	-	HGNC	HGNC:12651	-	-	-	5	-	-	-	-	-	-	-	-	-	-	-	-	-
rs28732160	HSCHR6_MHC_SSTO_CTG1:3082585-3082585	T	upstream_gene_variant	MODIFIER	VARS1	ENSG00000231945	Transcript	ENST00000470738.1	protein_coding_CDS_not_defined	-	-	-	-	-	-	-	-	-	rs28732160	C	C/T	865	-1	-	HGNC	HGNC:12651	-	-	-	3	-	-	-	-	-	-	-	-	-	-	-	-	-
rs28732160	HSCHR6_MHC_SSTO_CTG1:3082585-3082585	T	downstream_gene_variant	MODIFIER	VARS1	ENSG00000231945	Transcript	ENST00000473547.1	retained_intron	-	-	-	-	-	-	-	-	-	rs28732160	C	C/T	1953	-1	-	HGNC	HGNC:12651	-	-	-	3	-	-	-	-	-	-	-	-	-	-	-	-	-
rs28732160	HSCHR6_MHC_SSTO_CTG1:3082585-3082585	T	upstream_gene_variant	MODIFIER	VARS1	ENSG00000231945	Transcript	ENST00000473729.5	retained_intron	-	-	-	-	-	-	-	-	-	rs28732160	C	C/T	55	-1	-	HGNC	HGNC:12651	-	-	-	5	-	-	-	-	-	-	-	-	-	-	-	-	-
rs28732160	HSCHR6_MHC_SSTO_CTG1:3082585-3082585	T	upstream_gene_variant	MODIFIER	VARS1	ENSG00000231945	Transcript	ENST00000474299.5	protein_coding_CDS_not_defined	-	-	-	-	-	-	-	-	-	rs28732160	C	C/T	1100	-1	-	HGNC	HGNC:12651	-	-	-	3	-	-	-	-	-	-	-	-	-	-	-	-	-
rs28732160	HSCHR6_MHC_SSTO_CTG1:3082585-3082585	T	upstream_gene_variant	MODIFIER	VARS1	ENSG00000231945	Transcript	ENST00000476714.1	retained_intron	-	-	-	-	-	-	-	-	-	rs28732160	C	C/T	1544	-1	-	HGNC	HGNC:12651	-	-	-	3	-	-	-	-	-	-	-	-	-	-	-	-	-
rs28732160	HSCHR6_MHC_SSTO_CTG1:3082585-3082585	T	intron_variant,non_coding_transcript_variant	MODIFIER	VARS1	ENSG00000231945	Transcript	ENST00000489089.1	retained_intron	-	2025-02-03	-	-	-	-	-	-	-	rs28732160	C	C/T	-	-1	-	HGNC	HGNC:12651	-	-	-	3	-	-	-	-	-	-	-	-	-	-	-	-	-
rs28732160	HSCHR6_MHC_SSTO_CTG1:3082585-3082585	T	upstream_gene_variant	MODIFIER	VARS1	ENSG00000231945	Transcript	ENST00000497172.1	retained_intron	-	-	-	-	-	-	-	-	-	rs28732160	C	C/T	874	-1	-	HGNC	HGNC:12651	-	-	-	5	-	-	-	-	-	-	-	-	-	-	-	-	-
rs28732160	HSCHR6_MHC_SSTO_CTG1:3082585-3082585	T	upstream_gene_variant	MODIFIER	Y_RNA	ENSG00000264778	Transcript	ENST00000580300.1	misc_RNA	-	-	-	-	-	-	-	-	-	rs28732160	C	C/T	4389	-1	-	RFAM	-	-	-	-	-	-	-	-	-	-	-	-	-	-	-	-	-	-
rs28381639	HSCHR6_MHC_SSTO_CTG1:3171218-3171218	G	intron_variant	MODIFIER	SLC44A4	ENSG00000232180	Transcript	ENST00000442152.6	protein_coding	-	2025-11-20	-	-	-	-	-	-	-	rs28381639	A	A/G	-	-1	-	HGNC	HGNC:13941	-	-	-	1	-	-	-	-	-	-	-	-	-	-	-	-	-
rs28381639	HSCHR6_MHC_SSTO_CTG1:3171218-3171218	G	intron_variant	MODIFIER	SLC44A4	ENSG00000232180	Transcript	ENST00000450933.5	protein_coding	-	2025-09-12	-	-	-	-	-	-	-	rs28381639	A	A/G	-	-1	cds_start_NF,cds_end_NF	HGNC	HGNC:13941	-	-	-	5	-	-	-	-	-	-	-	-	-	-	-	-	-
rs28381639	HSCHR6_MHC_SSTO_CTG1:3171218-3171218	G	intron_variant,non_coding_transcript_variant	MODIFIER	SLC44A4	ENSG00000232180	Transcript	ENST00000460923.1	retained_intron	-	2025-01-03	-	-	-	-	-	-	-	rs28381639	A	A/G	-	-1	-	HGNC	HGNC:13941	-	-	-	3	-	-	-	-	-	-	-	-	-	-	-	-	-
rs28381639	HSCHR6_MHC_SSTO_CTG1:3171218-3171218	G	downstream_gene_variant	MODIFIER	SLC44A4	ENSG00000232180	Transcript	ENST00000467209.5	protein_coding_CDS_not_defined	-	-	-	-	-	-	-	-	-	rs28381639	A	A/G	4826	-1	-	HGNC	HGNC:13941	-	-	-	5	-	-	-	-	-	-	-	-	-	-	-	-	-
rs28381639	HSCHR6_MHC_SSTO_CTG1:3171218-3171218	G	intron_variant,non_coding_transcript_variant	MODIFIER	SLC44A4	ENSG00000232180	Transcript	ENST00000494162.1	retained_intron	-	2025-02-02	-	-	-	-	-	-	-	rs28381639	A	A/G	-	-1	-	HGNC	HGNC:13941	-	-	-	4	-	-	-	-	-	-	-	-	-	-	-	-	-
rs28381639	HSCHR6_MHC_SSTO_CTG1:3171218-3171218	G	downstream_gene_variant	MODIFIER	SLC44A4	ENSG00000232180	Transcript	ENST00000495181.5	protein_coding_CDS_not_defined	-	-	-	-	-	-	-	-	-	rs28381639	A	A/G	4529	-1	-	HGNC	HGNC:13941	-	-	-	2	-	-	-	-	-	-	-	-	-	-	-	-	-
rs28381639	HSCHR6_MHC_SSTO_CTG1:3171218-3171218	G	intron_variant	MODIFIER	SLC44A4	ENSG00000232180	Transcript	ENST00000553121.5	protein_coding	-	2025-10-19	-	-	-	-	-	-	-	rs28381639	A	A/G	-	-1	-	HGNC	HGNC:13941	-	-	-	2	-	-	-	-	-	-	-	-	-	-	-	-	-
rs28381639	HSCHR6_MHC_SSTO_CTG1:3171218-3171218	G	intron_variant	MODIFIER	SLC44A4	ENSG00000232180	Transcript	ENST00000553147.1	protein_coding	-	2025-11-20	-	-	-	-	-	-	-	rs28381639	A	A/G	-	-1	-	HGNC	HGNC:13941	-	-	-	2	-	-	-	-	-	-	-	-	-	-	-	-	-
rs9267673	HSCHR6_MHC_SSTO_CTG1:3217140-3217140	A	upstream_gene_variant	MODIFIER	C2	ENSG00000235696	Transcript	ENST00000446097.5	protein_coding	-	-	-	-	-	-	-	-	-	rs9267673	C	C/A/T	4082	1	cds_end_NF	HGNC	HGNC:1248	-	-	-	4	-	-	-	-	-	-	1	3.1475e+103	-	-	-	-	-
rs9267673	HSCHR6_MHC_SSTO_CTG1:3217140-3217140	T	upstream_gene_variant	MODIFIER	C2	ENSG00000235696	Transcript	ENST00000446097.5	protein_coding	-	-	-	-	-	-	-	-	-	rs9267673	C	C/A/T	4082	1	cds_end_NF	HGNC	HGNC:1248	-	-	-	4	-	-	-	-	-	-	1	3.1475e+103	-	-	-	-	-
rs9267673	HSCHR6_MHC_SSTO_CTG1:3217140-3217140	A	upstream_gene_variant	MODIFIER	C2	ENSG00000235696	Transcript	ENST00000466858.5	protein_coding_CDS_not_defined	-	-	-	-	-	-	-	-	-	rs9267673	C	C/A/T	4039	1	-	HGNC	HGNC:1248	-	-	-	5	-	-	-	-	-	-	1	3.1475e+103	-	-	-	-	-
rs9267673	HSCHR6_MHC_SSTO_CTG1:3217140-3217140	T	upstream_gene_variant	MODIFIER	C2	ENSG00000235696	Transcript	ENST00000466858.5	protein_coding_CDS_not_defined	-	-	-	-	-	-	-	-	-	rs9267673	C	C/A/T	4039	1	-	HGNC	HGNC:1248	-	-	-	5	-	-	-	-	-	-	1	3.1475e+103	-	-	-	-	-
rs9267673	HSCHR6_MHC_SSTO_CTG1:3217140-3217140	A	upstream_gene_variant	MODIFIER	C2	ENSG00000235696	Transcript	ENST00000497736.5	protein_coding_CDS_not_defined	-	-	-	-	-	-	-	-	-	rs9267673	C	C/A/T	4194	1	-	HGNC	HGNC:1248	-	-	-	4	-	-	-	-	-	-	1	3.1475e+103	-	-	-	-	-
rs9267673	HSCHR6_MHC_SSTO_CTG1:3217140-3217140	T	upstream_gene_variant	MODIFIER	C2	ENSG00000235696	Transcript	ENST00000497736.5	protein_coding_CDS_not_defined	-	-	-	-	-	-	-	-	-	rs9267673	C	C/A/T	4194	1	-	HGNC	HGNC:1248	-	-	-	4	-	-	-	-	-	-	1	3.1475e+103	-	-	-	-	-
rs9281626	HSCHR6_MHC_SSTO_CTG1:3220397-3220397	C	upstream_gene_variant	MODIFIER	C2	ENSG00000235696	Transcript	ENST00000446097.5	protein_coding	-	-	-	-	-	-	-	-	-	rs9281626	-	C/CC	824	1	cds_end_NF	HGNC	HGNC:1248	-	-	-	4	-	-	-	-	-	-	-	-	-	-	-	-	-
rs9281626	HSCHR6_MHC_SSTO_CTG1:3220397-3220397	C	upstream_gene_variant	MODIFIER	C2	ENSG00000235696	Transcript	ENST00000466858.5	protein_coding_CDS_not_defined	-	-	-	-	-	-	-	-	-	rs9281626	-	C/CC	781	1	-	HGNC	HGNC:1248	-	-	-	5	-	-	-	-	-	-	-	-	-	-	-	-	-
rs9281626	HSCHR6_MHC_SSTO_CTG1:3220397-3220397	C	upstream_gene_variant	MODIFIER	C2	ENSG00000235696	Transcript	ENST00000497736.5	protein_coding_CDS_not_defined	-	-	-	-	-	-	-	-	-	rs9281626	-	C/CC	936	1	-	HGNC	HGNC:1248	-	-	-	4	-	-	-	-	-	-	-	-	-	-	-	-	-
rs9267676	HSCHR6_MHC_SSTO_CTG1:3223921-3223921	T	upstream_gene_variant	MODIFIER	C2	ENSG00000235696	Transcript	ENST00000411803.6	protein_coding	-	-	-	-	-	-	-	-	-	rs9267676	A	A/T	4810	1	-	HGNC	HGNC:1248	-	-	-	1	-	-	-	-	-	-	-	-	-	-	-	-	-
rs9267676	HSCHR6_MHC_SSTO_CTG1:3223921-3223921	T	upstream_gene_variant	MODIFIER	C2	ENSG00000235696	Transcript	ENST00000413649.1	protein_coding	-	-	-	-	-	-	-	-	-	rs9267676	A	A/T	4843	1	cds_end_NF	HGNC	HGNC:1248	-	-	-	2	-	-	-	-	-	-	-	-	-	-	-	-	-
rs9267676	HSCHR6_MHC_SSTO_CTG1:3223921-3223921	T	upstream_gene_variant	MODIFIER	C2	ENSG00000235696	Transcript	ENST00000417322.5	protein_coding	-	-	-	-	-	-	-	-	-	rs9267676	A	A/T	4849	1	cds_end_NF	HGNC	HGNC:1248	-	-	-	5	-	-	-	-	-	-	-	-	-	-	-	-	-
rs9267676	HSCHR6_MHC_SSTO_CTG1:3223921-3223921	T	intron_variant	MODIFIER	C2	ENSG00000235696	Transcript	ENST00000446097.5	protein_coding	-	2025-01-03	-	-	-	-	-	-	-	rs9267676	A	A/T	-	1	cds_end_NF	HGNC	HGNC:1248	-	-	-	4	-	-	-	-	-	-	-	-	-	-	-	-	-
rs9267676	HSCHR6_MHC_SSTO_CTG1:3223921-3223921	T	intron_variant,non_coding_transcript_variant	MODIFIER	C2	ENSG00000235696	Transcript	ENST00000466858.5	protein_coding_CDS_not_defined	-	2025-01-05	-	-	-	-	-	-	-	rs9267676	A	A/T	-	1	-	HGNC	HGNC:1248	-	-	-	5	-	-	-	-	-	-	-	-	-	-	-	-	-
rs9267676	HSCHR6_MHC_SSTO_CTG1:3223921-3223921	T	intron_variant,non_coding_transcript_variant	MODIFIER	C2	ENSG00000235696	Transcript	ENST00000497736.5	protein_coding_CDS_not_defined	-	2025-01-04	-	-	-	-	-	-	-	rs9267676	A	A/T	-	1	-	HGNC	HGNC:1248	-	-	-	4	-	-	-	-	-	-	-	-	-	-	-	-	-
rs9267676	HSCHR6_MHC_SSTO_CTG1:3223921-3223921	T	upstream_gene_variant	MODIFIER	C2	ENSG00000235696	Transcript	ENST00000548500.4	protein_coding	-	-	-	-	-	-	-	-	-	rs9267676	A	A/T	4795	1	-	HGNC	HGNC:1248	-	-	-	5	-	-	-	-	-	-	-	-	-	-	-	-	-
rs9267676	HSCHR6_MHC_SSTO_CTG1:3223921-3223921	T	upstream_gene_variant	MODIFIER	C2	ENSG00000235696	Transcript	ENST00000549972.3	protein_coding	-	-	-	-	-	-	-	-	-	rs9267676	A	A/T	4795	1	-	HGNC	HGNC:1248	-	-	-	2	-	-	-	-	-	-	-	-	-	-	-	-	-
rs9267676	HSCHR6_MHC_SSTO_CTG1:3223921-3223921	T	upstream_gene_variant	MODIFIER	C2	ENSG00000235696	Transcript	ENST00000550045.5	protein_coding	-	-	-	-	-	-	-	-	-	rs9267676	A	A/T	4795	1	-	HGNC	HGNC:1248	-	-	-	2	-	-	-	-	-	-	-	-	-	-	-	-	-
rs9267677	HSCHR6_MHC_SSTO_CTG1:3226102-3226102	C	upstream_gene_variant	MODIFIER	C2	ENSG00000235696	Transcript	ENST00000411803.6	protein_coding	-	-	-	-	-	-	-	-	-	rs9267677	T	T/C	2629	1	-	HGNC	HGNC:1248	-	-	-	1	-	-	-	-	-	-	1	3.1475e+71	-	-	-	-	-
rs9267677	HSCHR6_MHC_SSTO_CTG1:3226102-3226102	C	upstream_gene_variant	MODIFIER	C2	ENSG00000235696	Transcript	ENST00000413649.1	protein_coding	-	-	-	-	-	-	-	-	-	rs9267677	T	T/C	2662	1	cds_end_NF	HGNC	HGNC:1248	-	-	-	2	-	-	-	-	-	-	1	3.1475e+71	-	-	-	-	-
rs9267677	HSCHR6_MHC_SSTO_CTG1:3226102-3226102	C	upstream_gene_variant	MODIFIER	C2	ENSG00000235696	Transcript	ENST00000417322.5	protein_coding	-	-	-	-	-	-	-	-	-	rs9267677	T	T/C	2668	1	cds_end_NF	HGNC	HGNC:1248	-	-	-	5	-	-	-	-	-	-	1	3.1475e+71	-	-	-	-	-
rs9267677	HSCHR6_MHC_SSTO_CTG1:3226102-3226102	C	intron_variant	MODIFIER	C2	ENSG00000235696	Transcript	ENST00000446097.5	protein_coding	-	2025-01-03	-	-	-	-	-	-	-	rs9267677	T	T/C	-	1	cds_end_NF	HGNC	HGNC:1248	-	-	-	4	-	-	-	-	-	-	1	3.1475e+71	-	-	-	-	-
rs9267677	HSCHR6_MHC_SSTO_CTG1:3226102-3226102	C	upstream_gene_variant	MODIFIER	C2	ENSG00000235696	Transcript	ENST00000452763.5	protein_coding	-	-	-	-	-	-	-	-	-	rs9267677	T	T/C	2900	1	-	HGNC	HGNC:1248	-	-	-	5	-	-	-	-	-	-	1	3.1475e+71	-	-	-	-	-
rs9267677	HSCHR6_MHC_SSTO_CTG1:3226102-3226102	C	intron_variant,non_coding_transcript_variant	MODIFIER	C2	ENSG00000235696	Transcript	ENST00000466858.5	protein_coding_CDS_not_defined	-	2025-01-05	-	-	-	-	-	-	-	rs9267677	T	T/C	-	1	-	HGNC	HGNC:1248	-	-	-	5	-	-	-	-	-	-	1	3.1475e+71	-	-	-	-	-
rs9267677	HSCHR6_MHC_SSTO_CTG1:3226102-3226102	C	upstream_gene_variant	MODIFIER	C2	ENSG00000235696	Transcript	ENST00000491198.5	retained_intron	-	-	-	-	-	-	-	-	-	rs9267677	T	T/C	2840	1	-	HGNC	HGNC:1248	-	-	-	1	-	-	-	-	-	-	1	3.1475e+71	-	-	-	-	-
rs9267677	HSCHR6_MHC_SSTO_CTG1:3226102-3226102	C	intron_variant,non_coding_transcript_variant	MODIFIER	C2	ENSG00000235696	Transcript	ENST00000497736.5	protein_coding_CDS_not_defined	-	2025-01-04	-	-	-	-	-	-	-	rs9267677	T	T/C	-	1	-	HGNC	HGNC:1248	-	-	-	4	-	-	-	-	-	-	1	3.1475e+71	-	-	-	-	-
rs9267677	HSCHR6_MHC_SSTO_CTG1:3226102-3226102	C	upstream_gene_variant	MODIFIER	C2	ENSG00000235696	Transcript	ENST00000548500.4	protein_coding	-	-	-	-	-	-	-	-	-	rs9267677	T	T/C	2614	1	-	HGNC	HGNC:1248	-	-	-	5	-	-	-	-	-	-	1	3.1475e+71	-	-	-	-	-
rs9267677	HSCHR6_MHC_SSTO_CTG1:3226102-3226102	C	upstream_gene_variant	MODIFIER	C2	ENSG00000235696	Transcript	ENST00000549972.3	protein_coding	-	-	-	-	-	-	-	-	-	rs9267677	T	T/C	2614	1	-	HGNC	HGNC:1248	-	-	-	2	-	-	-	-	-	-	1	3.1475e+71	-	-	-	-	-
rs9267677	HSCHR6_MHC_SSTO_CTG1:3226102-3226102	C	upstream_gene_variant	MODIFIER	C2	ENSG00000235696	Transcript	ENST00000550045.5	protein_coding	-	-	-	-	-	-	-	-	-	rs9267677	T	T/C	2614	1	-	HGNC	HGNC:1248	-	-	-	2	-	-	-	-	-	-	1	3.1475e+71	-	-	-	-	-
rs143383214	HSCHR6_MHC_SSTO_CTG1:3233059-3233059	T	intron_variant	MODIFIER	C2	ENSG00000235696	Transcript	ENST00000411803.6	protein_coding	-	2025-03-17	-	-	-	-	-	-	-	rs7767526	C	C/T	-	1	-	HGNC	HGNC:1248	-	-	-	1	-	-	-	-	-	-	-	-	-	-	-	-	-
rs143383214	HSCHR6_MHC_SSTO_CTG1:3233059-3233059	T	intron_variant	MODIFIER	C2	ENSG00000235696	Transcript	ENST00000413649.1	protein_coding	-	2025-02-02	-	-	-	-	-	-	-	rs7767526	C	C/T	-	1	cds_end_NF	HGNC	HGNC:1248	-	-	-	2	-	-	-	-	-	-	-	-	-	-	-	-	-
rs143383214	HSCHR6_MHC_SSTO_CTG1:3233059-3233059	T	intron_variant	MODIFIER	C2	ENSG00000235696	Transcript	ENST00000417322.5	protein_coding	-	2025-01-08	-	-	-	-	-	-	-	rs7767526	C	C/T	-	1	cds_end_NF	HGNC	HGNC:1248	-	-	-	5	-	-	-	-	-	-	-	-	-	-	-	-	-
rs143383214	HSCHR6_MHC_SSTO_CTG1:3233059-3233059	T	upstream_gene_variant	MODIFIER	C2	ENSG00000235696	Transcript	ENST00000422470.5	protein_coding	-	-	-	-	-	-	-	-	-	rs7767526	C	C/T	1740	1	cds_start_NF,cds_end_NF	HGNC	HGNC:1248	-	-	-	4	-	-	-	-	-	-	-	-	-	-	-	-	-
rs143383214	HSCHR6_MHC_SSTO_CTG1:3233059-3233059	T	downstream_gene_variant	MODIFIER	C4B-AS1	ENSG00000225773	Transcript	ENST00000429349.1	lncRNA	-	-	-	-	-	-	-	-	-	rs7767526	C	C/T	2579	-1	-	HGNC	HGNC:39752	-	-	-	2	-	-	-	-	-	-	-	-	-	-	-	-	-
rs143383214	HSCHR6_MHC_SSTO_CTG1:3233059-3233059	T	upstream_gene_variant	MODIFIER	C2	ENSG00000235696	Transcript	ENST00000436560.5	protein_coding	-	-	-	-	-	-	-	-	-	rs7767526	C	C/T	1740	1	cds_start_NF,cds_end_NF	HGNC	HGNC:1248	-	-	-	5	-	-	-	-	-	-	-	-	-	-	-	-	-
rs143383214	HSCHR6_MHC_SSTO_CTG1:3233059-3233059	T	downstream_gene_variant	MODIFIER	C2	ENSG00000235696	Transcript	ENST00000446097.5	protein_coding	-	-	-	-	-	-	-	-	-	rs7767526	C	C/T	2926	1	cds_end_NF	HGNC	HGNC:1248	-	-	-	4	-	-	-	-	-	-	-	-	-	-	-	-	-
rs143383214	HSCHR6_MHC_SSTO_CTG1:3233059-3233059	T	intron_variant	MODIFIER	C2	ENSG00000235696	Transcript	ENST00000452763.5	protein_coding	-	2025-01-13	-	-	-	-	-	-	-	rs7767526	C	C/T	-	1	-	HGNC	HGNC:1248	-	-	-	5	-	-	-	-	-	-	-	-	-	-	-	-	-
rs143383214	HSCHR6_MHC_SSTO_CTG1:3233059-3233059	T	intron_variant,non_coding_transcript_variant	MODIFIER	C2	ENSG00000235696	Transcript	ENST00000466858.5	protein_coding_CDS_not_defined	-	2025-01-05	-	-	-	-	-	-	-	rs7767526	C	C/T	-	1	-	HGNC	HGNC:1248	-	-	-	5	-	-	-	-	-	-	-	-	-	-	-	-	-
rs143383214	HSCHR6_MHC_SSTO_CTG1:3233059-3233059	T	upstream_gene_variant	MODIFIER	C2	ENSG00000235696	Transcript	ENST00000472803.5	retained_intron	-	-	-	-	-	-	-	-	-	rs7767526	C	C/T	4185	1	-	HGNC	HGNC:1248	-	-	-	5	-	-	-	-	-	-	-	-	-	-	-	-	-
rs143383214	HSCHR6_MHC_SSTO_CTG1:3233059-3233059	T	upstream_gene_variant	MODIFIER	C2	ENSG00000235696	Transcript	ENST00000480625.2	protein_coding_CDS_not_defined	-	-	-	-	-	-	-	-	-	rs7767526	C	C/T	478	1	-	HGNC	HGNC:1248	-	-	-	4	-	-	-	-	-	-	-	-	-	-	-	-	-
rs143383214	HSCHR6_MHC_SSTO_CTG1:3233059-3233059	T	upstream_gene_variant	MODIFIER	C2	ENSG00000235696	Transcript	ENST00000490020.1	protein_coding_CDS_not_defined	-	-	-	-	-	-	-	-	-	rs7767526	C	C/T	2413	1	-	HGNC	HGNC:1248	-	-	-	5	-	-	-	-	-	-	-	-	-	-	-	-	-
rs143383214	HSCHR6_MHC_SSTO_CTG1:3233059-3233059	T	upstream_gene_variant	MODIFIER	C2	ENSG00000235696	Transcript	ENST00000491080.5	protein_coding_CDS_not_defined	-	-	-	-	-	-	-	-	-	rs7767526	C	C/T	1740	1	-	HGNC	HGNC:1248	-	-	-	2	-	-	-	-	-	-	-	-	-	-	-	-	-
rs143383214	HSCHR6_MHC_SSTO_CTG1:3233059-3233059	T	intron_variant,non_coding_transcript_variant	MODIFIER	C2	ENSG00000235696	Transcript	ENST00000491198.5	retained_intron	-	2025-03-05	-	-	-	-	-	-	-	rs7767526	C	C/T	-	1	-	HGNC	HGNC:1248	-	-	-	1	-	-	-	-	-	-	-	-	-	-	-	-	-
rs143383214	HSCHR6_MHC_SSTO_CTG1:3233059-3233059	T	intron_variant,non_coding_transcript_variant	MODIFIER	C2	ENSG00000235696	Transcript	ENST00000497736.5	protein_coding_CDS_not_defined	-	2025-01-04	-	-	-	-	-	-	-	rs7767526	C	C/T	-	1	-	HGNC	HGNC:1248	-	-	-	4	-	-	-	-	-	-	-	-	-	-	-	-	-
rs143383214	HSCHR6_MHC_SSTO_CTG1:3233059-3233059	T	intron_variant	MODIFIER	C2	ENSG00000235696	Transcript	ENST00000548500.4	protein_coding	-	2025-03-15	-	-	-	-	-	-	-	rs7767526	C	C/T	-	1	-	HGNC	HGNC:1248	-	-	-	5	-	-	-	-	-	-	-	-	-	-	-	-	-
rs143383214	HSCHR6_MHC_SSTO_CTG1:3233059-3233059	T	intron_variant	MODIFIER	C2	ENSG00000235696	Transcript	ENST00000549972.3	protein_coding	-	2025-01-15	-	-	-	-	-	-	-	rs7767526	C	C/T	-	1	-	HGNC	HGNC:1248	-	-	-	2	-	-	-	-	-	-	-	-	-	-	-	-	-
rs143383214	HSCHR6_MHC_SSTO_CTG1:3233059-3233059	T	intron_variant	MODIFIER	C2	ENSG00000235696	Transcript	ENST00000550045.5	protein_coding	-	2025-03-17	-	-	-	-	-	-	-	rs7767526	C	C/T	-	1	-	HGNC	HGNC:1248	-	-	-	2	-	-	-	-	-	-	-	-	-	-	-	-	-
rs150940683	HSCHR6_MHC_SSTO_CTG1:3233080-3233080	A	intron_variant	MODIFIER	C2	ENSG00000235696	Transcript	ENST00000411803.6	protein_coding	-	2025-03-17	-	-	-	-	-	-	-	rs9267680	G	G/A/C/T	-	1	-	HGNC	HGNC:1248	-	-	-	1	-	-	-	-	-	-	-	-	-	-	-	-	-
rs150940683	HSCHR6_MHC_SSTO_CTG1:3233080-3233080	C	intron_variant	MODIFIER	C2	ENSG00000235696	Transcript	ENST00000411803.6	protein_coding	-	2025-03-17	-	-	-	-	-	-	-	rs9267680	G	G/A/C/T	-	1	-	HGNC	HGNC:1248	-	-	-	1	-	-	-	-	-	-	-	-	-	-	-	-	-
rs150940683	HSCHR6_MHC_SSTO_CTG1:3233080-3233080	T	intron_variant	MODIFIER	C2	ENSG00000235696	Transcript	ENST00000411803.6	protein_coding	-	2025-03-17	-	-	-	-	-	-	-	rs9267680	G	G/A/C/T	-	1	-	HGNC	HGNC:1248	-	-	-	1	-	-	-	-	-	-	-	-	-	-	-	-	-
rs150940683	HSCHR6_MHC_SSTO_CTG1:3233080-3233080	A	intron_variant	MODIFIER	C2	ENSG00000235696	Transcript	ENST00000413649.1	protein_coding	-	2025-02-02	-	-	-	-	-	-	-	rs9267680	G	G/A/C/T	-	1	cds_end_NF	HGNC	HGNC:1248	-	-	-	2	-	-	-	-	-	-	-	-	-	-	-	-	-
rs150940683	HSCHR6_MHC_SSTO_CTG1:3233080-3233080	C	intron_variant	MODIFIER	C2	ENSG00000235696	Transcript	ENST00000413649.1	protein_coding	-	2025-02-02	-	-	-	-	-	-	-	rs9267680	G	G/A/C/T	-	1	cds_end_NF	HGNC	HGNC:1248	-	-	-	2	-	-	-	-	-	-	-	-	-	-	-	-	-
rs150940683	HSCHR6_MHC_SSTO_CTG1:3233080-3233080	T	intron_variant	MODIFIER	C2	ENSG00000235696	Transcript	ENST00000413649.1	protein_coding	-	2025-02-02	-	-	-	-	-	-	-	rs9267680	G	G/A/C/T	-	1	cds_end_NF	HGNC	HGNC:1248	-	-	-	2	-	-	-	-	-	-	-	-	-	-	-	-	-
rs150940683	HSCHR6_MHC_SSTO_CTG1:3233080-3233080	A	intron_variant	MODIFIER	C2	ENSG00000235696	Transcript	ENST00000417322.5	protein_coding	-	2025-01-08	-	-	-	-	-	-	-	rs9267680	G	G/A/C/T	-	1	cds_end_NF	HGNC	HGNC:1248	-	-	-	5	-	-	-	-	-	-	-	-	-	-	-	-	-
rs150940683	HSCHR6_MHC_SSTO_CTG1:3233080-3233080	C	intron_variant	MODIFIER	C2	ENSG00000235696	Transcript	ENST00000417322.5	protein_coding	-	2025-01-08	-	-	-	-	-	-	-	rs9267680	G	G/A/C/T	-	1	cds_end_NF	HGNC	HGNC:1248	-	-	-	5	-	-	-	-	-	-	-	-	-	-	-	-	-
rs150940683	HSCHR6_MHC_SSTO_CTG1:3233080-3233080	T	intron_variant	MODIFIER	C2	ENSG00000235696	Transcript	ENST00000417322.5	protein_coding	-	2025-01-08	-	-	-	-	-	-	-	rs9267680	G	G/A/C/T	-	1	cds_end_NF	HGNC	HGNC:1248	-	-	-	5	-	-	-	-	-	-	-	-	-	-	-	-	-
rs150940683	HSCHR6_MHC_SSTO_CTG1:3233080-3233080	A	upstream_gene_variant	MODIFIER	C2	ENSG00000235696	Transcript	ENST00000422470.5	protein_coding	-	-	-	-	-	-	-	-	-	rs9267680	G	G/A/C/T	1719	1	cds_start_NF,cds_end_NF	HGNC	HGNC:1248	-	-	-	4	-	-	-	-	-	-	-	-	-	-	-	-	-
rs150940683	HSCHR6_MHC_SSTO_CTG1:3233080-3233080	C	upstream_gene_variant	MODIFIER	C2	ENSG00000235696	Transcript	ENST00000422470.5	protein_coding	-	-	-	-	-	-	-	-	-	rs9267680	G	G/A/C/T	1719	1	cds_start_NF,cds_end_NF	HGNC	HGNC:1248	-	-	-	4	-	-	-	-	-	-	-	-	-	-	-	-	-
rs150940683	HSCHR6_MHC_SSTO_CTG1:3233080-3233080	T	upstream_gene_variant	MODIFIER	C2	ENSG00000235696	Transcript	ENST00000422470.5	protein_coding	-	-	-	-	-	-	-	-	-	rs9267680	G	G/A/C/T	1719	1	cds_start_NF,cds_end_NF	HGNC	HGNC:1248	-	-	-	4	-	-	-	-	-	-	-	-	-	-	-	-	-
rs150940683	HSCHR6_MHC_SSTO_CTG1:3233080-3233080	A	downstream_gene_variant	MODIFIER	C4B-AS1	ENSG00000225773	Transcript	ENST00000429349.1	lncRNA	-	-	-	-	-	-	-	-	-	rs9267680	G	G/A/C/T	2558	-1	-	HGNC	HGNC:39752	-	-	-	2	-	-	-	-	-	-	-	-	-	-	-	-	-
rs150940683	HSCHR6_MHC_SSTO_CTG1:3233080-3233080	C	downstream_gene_variant	MODIFIER	C4B-AS1	ENSG00000225773	Transcript	ENST00000429349.1	lncRNA	-	-	-	-	-	-	-	-	-	rs9267680	G	G/A/C/T	2558	-1	-	HGNC	HGNC:39752	-	-	-	2	-	-	-	-	-	-	-	-	-	-	-	-	-
rs150940683	HSCHR6_MHC_SSTO_CTG1:3233080-3233080	T	downstream_gene_variant	MODIFIER	C4B-AS1	ENSG00000225773	Transcript	ENST00000429349.1	lncRNA	-	-	-	-	-	-	-	-	-	rs9267680	G	G/A/C/T	2558	-1	-	HGNC	HGNC:39752	-	-	-	2	-	-	-	-	-	-	-	-	-	-	-	-	-
rs150940683	HSCHR6_MHC_SSTO_CTG1:3233080-3233080	A	upstream_gene_variant	MODIFIER	C2	ENSG00000235696	Transcript	ENST00000436560.5	protein_coding	-	-	-	-	-	-	-	-	-	rs9267680	G	G/A/C/T	1719	1	cds_start_NF,cds_end_NF	HGNC	HGNC:1248	-	-	-	5	-	-	-	-	-	-	-	-	-	-	-	-	-
rs150940683	HSCHR6_MHC_SSTO_CTG1:3233080-3233080	C	upstream_gene_variant	MODIFIER	C2	ENSG00000235696	Transcript	ENST00000436560.5	protein_coding	-	-	-	-	-	-	-	-	-	rs9267680	G	G/A/C/T	1719	1	cds_start_NF,cds_end_NF	HGNC	HGNC:1248	-	-	-	5	-	-	-	-	-	-	-	-	-	-	-	-	-
rs150940683	HSCHR6_MHC_SSTO_CTG1:3233080-3233080	T	upstream_gene_variant	MODIFIER	C2	ENSG00000235696	Transcript	ENST00000436560.5	protein_coding	-	-	-	-	-	-	-	-	-	rs9267680	G	G/A/C/T	1719	1	cds_start_NF,cds_end_NF	HGNC	HGNC:1248	-	-	-	5	-	-	-	-	-	-	-	-	-	-	-	-	-
rs150940683	HSCHR6_MHC_SSTO_CTG1:3233080-3233080	A	downstream_gene_variant	MODIFIER	C2	ENSG00000235696	Transcript	ENST00000446097.5	protein_coding	-	-	-	-	-	-	-	-	-	rs9267680	G	G/A/C/T	2947	1	cds_end_NF	HGNC	HGNC:1248	-	-	-	4	-	-	-	-	-	-	-	-	-	-	-	-	-
rs150940683	HSCHR6_MHC_SSTO_CTG1:3233080-3233080	C	downstream_gene_variant	MODIFIER	C2	ENSG00000235696	Transcript	ENST00000446097.5	protein_coding	-	-	-	-	-	-	-	-	-	rs9267680	G	G/A/C/T	2947	1	cds_end_NF	HGNC	HGNC:1248	-	-	-	4	-	-	-	-	-	-	-	-	-	-	-	-	-
rs150940683	HSCHR6_MHC_SSTO_CTG1:3233080-3233080	T	downstream_gene_variant	MODIFIER	C2	ENSG00000235696	Transcript	ENST00000446097.5	protein_coding	-	-	-	-	-	-	-	-	-	rs9267680	G	G/A/C/T	2947	1	cds_end_NF	HGNC	HGNC:1248	-	-	-	4	-	-	-	-	-	-	-	-	-	-	-	-	-
rs150940683	HSCHR6_MHC_SSTO_CTG1:3233080-3233080	A	intron_variant	MODIFIER	C2	ENSG00000235696	Transcript	ENST00000452763.5	protein_coding	-	2025-01-13	-	-	-	-	-	-	-	rs9267680	G	G/A/C/T	-	1	-	HGNC	HGNC:1248	-	-	-	5	-	-	-	-	-	-	-	-	-	-	-	-	-
rs150940683	HSCHR6_MHC_SSTO_CTG1:3233080-3233080	C	intron_variant	MODIFIER	C2	ENSG00000235696	Transcript	ENST00000452763.5	protein_coding	-	2025-01-13	-	-	-	-	-	-	-	rs9267680	G	G/A/C/T	-	1	-	HGNC	HGNC:1248	-	-	-	5	-	-	-	-	-	-	-	-	-	-	-	-	-
rs150940683	HSCHR6_MHC_SSTO_CTG1:3233080-3233080	T	intron_variant	MODIFIER	C2	ENSG00000235696	Transcript	ENST00000452763.5	protein_coding	-	2025-01-13	-	-	-	-	-	-	-	rs9267680	G	G/A/C/T	-	1	-	HGNC	HGNC:1248	-	-	-	5	-	-	-	-	-	-	-	-	-	-	-	-	-
rs150940683	HSCHR6_MHC_SSTO_CTG1:3233080-3233080	A	intron_variant,non_coding_transcript_variant	MODIFIER	C2	ENSG00000235696	Transcript	ENST00000466858.5	protein_coding_CDS_not_defined	-	2025-01-05	-	-	-	-	-	-	-	rs9267680	G	G/A/C/T	-	1	-	HGNC	HGNC:1248	-	-	-	5	-	-	-	-	-	-	-	-	-	-	-	-	-
rs150940683	HSCHR6_MHC_SSTO_CTG1:3233080-3233080	C	intron_variant,non_coding_transcript_variant	MODIFIER	C2	ENSG00000235696	Transcript	ENST00000466858.5	protein_coding_CDS_not_defined	-	2025-01-05	-	-	-	-	-	-	-	rs9267680	G	G/A/C/T	-	1	-	HGNC	HGNC:1248	-	-	-	5	-	-	-	-	-	-	-	-	-	-	-	-	-
rs150940683	HSCHR6_MHC_SSTO_CTG1:3233080-3233080	T	intron_variant,non_coding_transcript_variant	MODIFIER	C2	ENSG00000235696	Transcript	ENST00000466858.5	protein_coding_CDS_not_defined	-	2025-01-05	-	-	-	-	-	-	-	rs9267680	G	G/A/C/T	-	1	-	HGNC	HGNC:1248	-	-	-	5	-	-	-	-	-	-	-	-	-	-	-	-	-
rs150940683	HSCHR6_MHC_SSTO_CTG1:3233080-3233080	A	upstream_gene_variant	MODIFIER	C2	ENSG00000235696	Transcript	ENST00000472803.5	retained_intron	-	-	-	-	-	-	-	-	-	rs9267680	G	G/A/C/T	4164	1	-	HGNC	HGNC:1248	-	-	-	5	-	-	-	-	-	-	-	-	-	-	-	-	-
rs150940683	HSCHR6_MHC_SSTO_CTG1:3233080-3233080	C	upstream_gene_variant	MODIFIER	C2	ENSG00000235696	Transcript	ENST00000472803.5	retained_intron	-	-	-	-	-	-	-	-	-	rs9267680	G	G/A/C/T	4164	1	-	HGNC	HGNC:1248	-	-	-	5	-	-	-	-	-	-	-	-	-	-	-	-	-
rs150940683	HSCHR6_MHC_SSTO_CTG1:3233080-3233080	T	upstream_gene_variant	MODIFIER	C2	ENSG00000235696	Transcript	ENST00000472803.5	retained_intron	-	-	-	-	-	-	-	-	-	rs9267680	G	G/A/C/T	4164	1	-	HGNC	HGNC:1248	-	-	-	5	-	-	-	-	-	-	-	-	-	-	-	-	-
rs150940683	HSCHR6_MHC_SSTO_CTG1:3233080-3233080	A	upstream_gene_variant	MODIFIER	C2	ENSG00000235696	Transcript	ENST00000480625.2	protein_coding_CDS_not_defined	-	-	-	-	-	-	-	-	-	rs9267680	G	G/A/C/T	457	1	-	HGNC	HGNC:1248	-	-	-	4	-	-	-	-	-	-	-	-	-	-	-	-	-
rs150940683	HSCHR6_MHC_SSTO_CTG1:3233080-3233080	C	upstream_gene_variant	MODIFIER	C2	ENSG00000235696	Transcript	ENST00000480625.2	protein_coding_CDS_not_defined	-	-	-	-	-	-	-	-	-	rs9267680	G	G/A/C/T	457	1	-	HGNC	HGNC:1248	-	-	-	4	-	-	-	-	-	-	-	-	-	-	-	-	-
rs150940683	HSCHR6_MHC_SSTO_CTG1:3233080-3233080	T	upstream_gene_variant	MODIFIER	C2	ENSG00000235696	Transcript	ENST00000480625.2	protein_coding_CDS_not_defined	-	-	-	-	-	-	-	-	-	rs9267680	G	G/A/C/T	457	1	-	HGNC	HGNC:1248	-	-	-	4	-	-	-	-	-	-	-	-	-	-	-	-	-
rs150940683	HSCHR6_MHC_SSTO_CTG1:3233080-3233080	A	upstream_gene_variant	MODIFIER	C2	ENSG00000235696	Transcript	ENST00000490020.1	protein_coding_CDS_not_defined	-	-	-	-	-	-	-	-	-	rs9267680	G	G/A/C/T	2392	1	-	HGNC	HGNC:1248	-	-	-	5	-	-	-	-	-	-	-	-	-	-	-	-	-
rs150940683	HSCHR6_MHC_SSTO_CTG1:3233080-3233080	C	upstream_gene_variant	MODIFIER	C2	ENSG00000235696	Transcript	ENST00000490020.1	protein_coding_CDS_not_defined	-	-	-	-	-	-	-	-	-	rs9267680	G	G/A/C/T	2392	1	-	HGNC	HGNC:1248	-	-	-	5	-	-	-	-	-	-	-	-	-	-	-	-	-
rs150940683	HSCHR6_MHC_SSTO_CTG1:3233080-3233080	T	upstream_gene_variant	MODIFIER	C2	ENSG00000235696	Transcript	ENST00000490020.1	protein_coding_CDS_not_defined	-	-	-	-	-	-	-	-	-	rs9267680	G	G/A/C/T	2392	1	-	HGNC	HGNC:1248	-	-	-	5	-	-	-	-	-	-	-	-	-	-	-	-	-
rs150940683	HSCHR6_MHC_SSTO_CTG1:3233080-3233080	A	upstream_gene_variant	MODIFIER	C2	ENSG00000235696	Transcript	ENST00000491080.5	protein_coding_CDS_not_defined	-	-	-	-	-	-	-	-	-	rs9267680	G	G/A/C/T	1719	1	-	HGNC	HGNC:1248	-	-	-	2	-	-	-	-	-	-	-	-	-	-	-	-	-
rs150940683	HSCHR6_MHC_SSTO_CTG1:3233080-3233080	C	upstream_gene_variant	MODIFIER	C2	ENSG00000235696	Transcript	ENST00000491080.5	protein_coding_CDS_not_defined	-	-	-	-	-	-	-	-	-	rs9267680	G	G/A/C/T	1719	1	-	HGNC	HGNC:1248	-	-	-	2	-	-	-	-	-	-	-	-	-	-	-	-	-
rs150940683	HSCHR6_MHC_SSTO_CTG1:3233080-3233080	T	upstream_gene_variant	MODIFIER	C2	ENSG00000235696	Transcript	ENST00000491080.5	protein_coding_CDS_not_defined	-	-	-	-	-	-	-	-	-	rs9267680	G	G/A/C/T	1719	1	-	HGNC	HGNC:1248	-	-	-	2	-	-	-	-	-	-	-	-	-	-	-	-	-
rs150940683	HSCHR6_MHC_SSTO_CTG1:3233080-3233080	A	intron_variant,non_coding_transcript_variant	MODIFIER	C2	ENSG00000235696	Transcript	ENST00000491198.5	retained_intron	-	2025-03-05	-	-	-	-	-	-	-	rs9267680	G	G/A/C/T	-	1	-	HGNC	HGNC:1248	-	-	-	1	-	-	-	-	-	-	-	-	-	-	-	-	-
rs150940683	HSCHR6_MHC_SSTO_CTG1:3233080-3233080	C	intron_variant,non_coding_transcript_variant	MODIFIER	C2	ENSG00000235696	Transcript	ENST00000491198.5	retained_intron	-	2025-03-05	-	-	-	-	-	-	-	rs9267680	G	G/A/C/T	-	1	-	HGNC	HGNC:1248	-	-	-	1	-	-	-	-	-	-	-	-	-	-	-	-	-
rs150940683	HSCHR6_MHC_SSTO_CTG1:3233080-3233080	T	intron_variant,non_coding_transcript_variant	MODIFIER	C2	ENSG00000235696	Transcript	ENST00000491198.5	retained_intron	-	2025-03-05	-	-	-	-	-	-	-	rs9267680	G	G/A/C/T	-	1	-	HGNC	HGNC:1248	-	-	-	1	-	-	-	-	-	-	-	-	-	-	-	-	-
rs150940683	HSCHR6_MHC_SSTO_CTG1:3233080-3233080	A	intron_variant,non_coding_transcript_variant	MODIFIER	C2	ENSG00000235696	Transcript	ENST00000497736.5	protein_coding_CDS_not_defined	-	2025-01-04	-	-	-	-	-	-	-	rs9267680	G	G/A/C/T	-	1	-	HGNC	HGNC:1248	-	-	-	4	-	-	-	-	-	-	-	-	-	-	-	-	-
rs150940683	HSCHR6_MHC_SSTO_CTG1:3233080-3233080	C	intron_variant,non_coding_transcript_variant	MODIFIER	C2	ENSG00000235696	Transcript	ENST00000497736.5	protein_coding_CDS_not_defined	-	2025-01-04	-	-	-	-	-	-	-	rs9267680	G	G/A/C/T	-	1	-	HGNC	HGNC:1248	-	-	-	4	-	-	-	-	-	-	-	-	-	-	-	-	-
rs150940683	HSCHR6_MHC_SSTO_CTG1:3233080-3233080	T	intron_variant,non_coding_transcript_variant	MODIFIER	C2	ENSG00000235696	Transcript	ENST00000497736.5	protein_coding_CDS_not_defined	-	2025-01-04	-	-	-	-	-	-	-	rs9267680	G	G/A/C/T	-	1	-	HGNC	HGNC:1248	-	-	-	4	-	-	-	-	-	-	-	-	-	-	-	-	-
rs150940683	HSCHR6_MHC_SSTO_CTG1:3233080-3233080	A	intron_variant	MODIFIER	C2	ENSG00000235696	Transcript	ENST00000548500.4	protein_coding	-	2025-03-15	-	-	-	-	-	-	-	rs9267680	G	G/A/C/T	-	1	-	HGNC	HGNC:1248	-	-	-	5	-	-	-	-	-	-	-	-	-	-	-	-	-
rs150940683	HSCHR6_MHC_SSTO_CTG1:3233080-3233080	C	intron_variant	MODIFIER	C2	ENSG00000235696	Transcript	ENST00000548500.4	protein_coding	-	2025-03-15	-	-	-	-	-	-	-	rs9267680	G	G/A/C/T	-	1	-	HGNC	HGNC:1248	-	-	-	5	-	-	-	-	-	-	-	-	-	-	-	-	-
rs150940683	HSCHR6_MHC_SSTO_CTG1:3233080-3233080	T	intron_variant	MODIFIER	C2	ENSG00000235696	Transcript	ENST00000548500.4	protein_coding	-	2025-03-15	-	-	-	-	-	-	-	rs9267680	G	G/A/C/T	-	1	-	HGNC	HGNC:1248	-	-	-	5	-	-	-	-	-	-	-	-	-	-	-	-	-
rs150940683	HSCHR6_MHC_SSTO_CTG1:3233080-3233080	A	intron_variant	MODIFIER	C2	ENSG00000235696	Transcript	ENST00000549972.3	protein_coding	-	2025-01-15	-	-	-	-	-	-	-	rs9267680	G	G/A/C/T	-	1	-	HGNC	HGNC:1248	-	-	-	2	-	-	-	-	-	-	-	-	-	-	-	-	-
rs150940683	HSCHR6_MHC_SSTO_CTG1:3233080-3233080	C	intron_variant	MODIFIER	C2	ENSG00000235696	Transcript	ENST00000549972.3	protein_coding	-	2025-01-15	-	-	-	-	-	-	-	rs9267680	G	G/A/C/T	-	1	-	HGNC	HGNC:1248	-	-	-	2	-	-	-	-	-	-	-	-	-	-	-	-	-
rs150940683	HSCHR6_MHC_SSTO_CTG1:3233080-3233080	T	intron_variant	MODIFIER	C2	ENSG00000235696	Transcript	ENST00000549972.3	protein_coding	-	2025-01-15	-	-	-	-	-	-	-	rs9267680	G	G/A/C/T	-	1	-	HGNC	HGNC:1248	-	-	-	2	-	-	-	-	-	-	-	-	-	-	-	-	-
rs150940683	HSCHR6_MHC_SSTO_CTG1:3233080-3233080	A	intron_variant	MODIFIER	C2	ENSG00000235696	Transcript	ENST00000550045.5	protein_coding	-	2025-03-17	-	-	-	-	-	-	-	rs9267680	G	G/A/C/T	-	1	-	HGNC	HGNC:1248	-	-	-	2	-	-	-	-	-	-	-	-	-	-	-	-	-
rs150940683	HSCHR6_MHC_SSTO_CTG1:3233080-3233080	C	intron_variant	MODIFIER	C2	ENSG00000235696	Transcript	ENST00000550045.5	protein_coding	-	2025-03-17	-	-	-	-	-	-	-	rs9267680	G	G/A/C/T	-	1	-	HGNC	HGNC:1248	-	-	-	2	-	-	-	-	-	-	-	-	-	-	-	-	-
rs150940683	HSCHR6_MHC_SSTO_CTG1:3233080-3233080	T	intron_variant	MODIFIER	C2	ENSG00000235696	Transcript	ENST00000550045.5	protein_coding	-	2025-03-17	-	-	-	-	-	-	-	rs9267680	G	G/A/C/T	-	1	-	HGNC	HGNC:1248	-	-	-	2	-	-	-	-	-	-	-	-	-	-	-	-	-
rs4151664	HSCHR6_MHC_SSTO_CTG1:3254285-3254285	T	downstream_gene_variant	MODIFIER	CFB	ENSG00000242335	Transcript	ENST00000419411.6	protein_coding	-	-	-	-	-	-	-	-	-	rs4151664	C	C/T	1012	1	-	HGNC	HGNC:1037	-	-	-	1	-	-	-	-	-	-	-	2.56552e+31	-	-	-	-	-
rs4151664	HSCHR6_MHC_SSTO_CTG1:3254285-3254285	T	downstream_gene_variant	MODIFIER	NELFE	ENSG00000233801	Transcript	ENST00000425721.5	protein_coding	-	-	-	-	-	-	-	-	-	rs4151664	C	C/T	1724	-1	cds_end_NF	HGNC	HGNC:13974	-	-	-	5	-	-	-	-	-	-	-	2.56552e+31	-	-	-	-	-
rs4151664	HSCHR6_MHC_SSTO_CTG1:3254285-3254285	T	downstream_gene_variant	MODIFIER	CFB	ENSG00000242335	Transcript	ENST00000426239.1	protein_coding	-	-	-	-	-	-	-	-	-	rs4151664	C	C/T	1012	1	-	HGNC	HGNC:1037	-	-	-	5	-	-	-	-	-	-	-	2.56552e+31	-	-	-	-	-
rs4151664	HSCHR6_MHC_SSTO_CTG1:3254285-3254285	T	downstream_gene_variant	MODIFIER	NELFE	ENSG00000233801	Transcript	ENST00000435435.5	protein_coding	-	-	-	-	-	-	-	-	-	rs4151664	C	C/T	1464	-1	cds_end_NF	HGNC	HGNC:13974	-	-	-	5	-	-	-	-	-	-	-	2.56552e+31	-	-	-	-	-
rs4151664	HSCHR6_MHC_SSTO_CTG1:3254285-3254285	T	downstream_gene_variant	MODIFIER	NELFE	ENSG00000233801	Transcript	ENST00000452147.5	protein_coding	-	-	-	-	-	-	-	-	-	rs4151664	C	C/T	662	-1	cds_end_NF	HGNC	HGNC:13974	-	-	-	5	-	-	-	-	-	-	-	2.56552e+31	-	-	-	-	-
rs4151664	HSCHR6_MHC_SSTO_CTG1:3254285-3254285	T	downstream_gene_variant	MODIFIER	NELFE	ENSG00000233801	Transcript	ENST00000456263.1	protein_coding	-	-	-	-	-	-	-	-	-	rs4151664	C	C/T	1208	-1	cds_end_NF	HGNC	HGNC:13974	-	-	-	5	-	-	-	-	-	-	-	2.56552e+31	-	-	-	-	-
rs4151664	HSCHR6_MHC_SSTO_CTG1:3254285-3254285	T	intron_variant	MODIFIER	NELFE	ENSG00000233801	Transcript	ENST00000457397.6	protein_coding	-	2025-10-10	-	-	-	-	-	-	-	rs4151664	C	C/T	-	-1	-	HGNC	HGNC:13974	-	-	-	1	-	-	-	-	-	-	-	2.56552e+31	-	-	-	-	-
rs4151664	HSCHR6_MHC_SSTO_CTG1:3254285-3254285	T	intron_variant,non_coding_transcript_variant	MODIFIER	NELFE	ENSG00000233801	Transcript	ENST00000459932.5	retained_intron	-	2025-08-08	-	-	-	-	-	-	-	rs4151664	C	C/T	-	-1	-	HGNC	HGNC:13974	-	-	-	5	-	-	-	-	-	-	-	2.56552e+31	-	-	-	-	-
rs4151664	HSCHR6_MHC_SSTO_CTG1:3254285-3254285	T	downstream_gene_variant	MODIFIER	CFB	ENSG00000242335	Transcript	ENST00000462530.5	protein_coding_CDS_not_defined	-	-	-	-	-	-	-	-	-	rs4151664	C	C/T	3498	1	-	HGNC	HGNC:1037	-	-	-	2	-	-	-	-	-	-	-	2.56552e+31	-	-	-	-	-
rs4151664	HSCHR6_MHC_SSTO_CTG1:3254285-3254285	T	downstream_gene_variant	MODIFIER	NELFE	ENSG00000233801	Transcript	ENST00000466286.5	retained_intron	-	-	-	-	-	-	-	-	-	rs4151664	C	C/T	1654	-1	-	HGNC	HGNC:13974	-	-	-	2	-	-	-	-	-	-	-	2.56552e+31	-	-	-	-	-
rs4151664	HSCHR6_MHC_SSTO_CTG1:3254285-3254285	T	downstream_gene_variant	MODIFIER	NELFE	ENSG00000233801	Transcript	ENST00000472316.1	protein_coding_CDS_not_defined	-	-	-	-	-	-	-	-	-	rs4151664	C	C/T	2123	-1	-	HGNC	HGNC:13974	-	-	-	5	-	-	-	-	-	-	-	2.56552e+31	-	-	-	-	-
rs4151664	HSCHR6_MHC_SSTO_CTG1:3254285-3254285	T	downstream_gene_variant	MODIFIER	CFB	ENSG00000242335	Transcript	ENST00000474638.5	protein_coding_CDS_not_defined	-	-	-	-	-	-	-	-	-	rs4151664	C	C/T	3498	1	-	HGNC	HGNC:1037	-	-	-	3	-	-	-	-	-	-	-	2.56552e+31	-	-	-	-	-
rs4151664	HSCHR6_MHC_SSTO_CTG1:3254285-3254285	T	downstream_gene_variant	MODIFIER	NELFE	ENSG00000233801	Transcript	ENST00000478154.5	protein_coding_CDS_not_defined	-	-	-	-	-	-	-	-	-	rs4151664	C	C/T	1677	-1	-	HGNC	HGNC:13974	-	-	-	3	-	-	-	-	-	-	-	2.56552e+31	-	-	-	-	-
rs4151664	HSCHR6_MHC_SSTO_CTG1:3254285-3254285	T	intron_variant,non_coding_transcript_variant	MODIFIER	NELFE	ENSG00000233801	Transcript	ENST00000482784.5	retained_intron	-	2025-09-09	-	-	-	-	-	-	-	rs4151664	C	C/T	-	-1	-	HGNC	HGNC:13974	-	-	-	2	-	-	-	-	-	-	-	2.56552e+31	-	-	-	-	-
rs4151664	HSCHR6_MHC_SSTO_CTG1:3254285-3254285	T	downstream_gene_variant	MODIFIER	CFB	ENSG00000242335	Transcript	ENST00000483747.1	retained_intron	-	-	-	-	-	-	-	-	-	rs4151664	C	C/T	3498	1	-	HGNC	HGNC:1037	-	-	-	2	-	-	-	-	-	-	-	2.56552e+31	-	-	-	-	-
rs4151664	HSCHR6_MHC_SSTO_CTG1:3254285-3254285	T	downstream_gene_variant	MODIFIER	CFB	ENSG00000242335	Transcript	ENST00000485663.5	retained_intron	-	-	-	-	-	-	-	-	-	rs4151664	C	C/T	3545	1	-	HGNC	HGNC:1037	-	-	-	5	-	-	-	-	-	-	-	2.56552e+31	-	-	-	-	-
rs4151664	HSCHR6_MHC_SSTO_CTG1:3254285-3254285	T	downstream_gene_variant	MODIFIER	CFB	ENSG00000242335	Transcript	ENST00000486534.1	retained_intron	-	-	-	-	-	-	-	-	-	rs4151664	C	C/T	1012	1	-	HGNC	HGNC:1037	-	-	-	2	-	-	-	-	-	-	-	2.56552e+31	-	-	-	-	-
rs4151664	HSCHR6_MHC_SSTO_CTG1:3254285-3254285	T	downstream_gene_variant	MODIFIER	NELFE	ENSG00000233801	Transcript	ENST00000488291.5	retained_intron	-	-	-	-	-	-	-	-	-	rs4151664	C	C/T	1969	-1	-	HGNC	HGNC:13974	-	-	-	3	-	-	-	-	-	-	-	2.56552e+31	-	-	-	-	-
rs4151664	HSCHR6_MHC_SSTO_CTG1:3254285-3254285	T	downstream_gene_variant	MODIFIER	CFB	ENSG00000242335	Transcript	ENST00000491218.1	retained_intron	-	-	-	-	-	-	-	-	-	rs4151664	C	C/T	1012	1	-	HGNC	HGNC:1037	-	-	-	2	-	-	-	-	-	-	-	2.56552e+31	-	-	-	-	-
rs4151664	HSCHR6_MHC_SSTO_CTG1:3254285-3254285	T	downstream_gene_variant	MODIFIER	CFB	ENSG00000242335	Transcript	ENST00000492504.5	retained_intron	-	-	-	-	-	-	-	-	-	rs4151664	C	C/T	2451	1	-	HGNC	HGNC:1037	-	-	-	2	-	-	-	-	-	-	-	2.56552e+31	-	-	-	-	-
rs4151664	HSCHR6_MHC_SSTO_CTG1:3254285-3254285	T	downstream_gene_variant	MODIFIER	CFB	ENSG00000242335	Transcript	ENST00000498766.1	retained_intron	-	-	-	-	-	-	-	-	-	rs4151664	C	C/T	1852	1	-	HGNC	HGNC:1037	-	-	-	5	-	-	-	-	-	-	-	2.56552e+31	-	-	-	-	-
rs4151664	HSCHR6_MHC_SSTO_CTG1:3254285-3254285	T	downstream_gene_variant	MODIFIER	NELFE	ENSG00000233801	Transcript	ENST00000628497.1	protein_coding	-	-	-	-	-	-	-	-	-	rs4151664	C	C/T	4304	-1	-	HGNC	HGNC:13974	-	-	-	5	-	-	-	-	-	-	-	2.56552e+31	-	-	-	-	-
rs35664695	HSCHR6_MHC_SSTO_CTG1:3263220-3263220	T	synonymous_variant	LOW	SKIC2	ENSG00000228896	Transcript	ENST00000421789.4	protein_coding	2025-10-28	-	-	-	1154	1041	347	A	gcC/gcT	rs35664695	C	C/T	-	1	-	HGNC	HGNC:10898	-	-	-	1	-	-	-	-	benign	-	1	28928442	-	-	-	-	-
rs35664695	HSCHR6_MHC_SSTO_CTG1:3263220-3263220	T	upstream_gene_variant	MODIFIER	NELFE	ENSG00000233801	Transcript	ENST00000425721.5	protein_coding	-	-	-	-	-	-	-	-	-	rs35664695	C	C/T	3172	-1	cds_end_NF	HGNC	HGNC:13974	-	-	-	5	-	-	-	-	benign	-	1	28928442	-	-	-	-	-
rs35664695	HSCHR6_MHC_SSTO_CTG1:3263220-3263220	T	upstream_gene_variant	MODIFIER	NELFE	ENSG00000233801	Transcript	ENST00000435435.5	protein_coding	-	-	-	-	-	-	-	-	-	rs35664695	C	C/T	3460	-1	cds_end_NF	HGNC	HGNC:13974	-	-	-	5	-	-	-	-	benign	-	1	28928442	-	-	-	-	-
rs35664695	HSCHR6_MHC_SSTO_CTG1:3263220-3263220	T	upstream_gene_variant	MODIFIER	NELFE	ENSG00000233801	Transcript	ENST00000452147.5	protein_coding	-	-	-	-	-	-	-	-	-	rs35664695	C	C/T	3074	-1	cds_end_NF	HGNC	HGNC:13974	-	-	-	5	-	-	-	-	benign	-	1	28928442	-	-	-	-	-
rs35664695	HSCHR6_MHC_SSTO_CTG1:3263220-3263220	T	upstream_gene_variant	MODIFIER	NELFE	ENSG00000233801	Transcript	ENST00000456263.1	protein_coding	-	-	-	-	-	-	-	-	-	rs35664695	C	C/T	3552	-1	cds_end_NF	HGNC	HGNC:13974	-	-	-	5	-	-	-	-	benign	-	1	28928442	-	-	-	-	-
rs35664695	HSCHR6_MHC_SSTO_CTG1:3263220-3263220	T	upstream_gene_variant	MODIFIER	NELFE	ENSG00000233801	Transcript	ENST00000457397.6	protein_coding	-	-	-	-	-	-	-	-	-	rs35664695	C	C/T	2939	-1	-	HGNC	HGNC:13974	-	-	-	1	-	-	-	-	benign	-	1	28928442	-	-	-	-	-
rs35664695	HSCHR6_MHC_SSTO_CTG1:3263220-3263220	T	upstream_gene_variant	MODIFIER	NELFE	ENSG00000233801	Transcript	ENST00000459932.5	retained_intron	-	-	-	-	-	-	-	-	-	rs35664695	C	C/T	3112	-1	-	HGNC	HGNC:13974	-	-	-	5	-	-	-	-	benign	-	1	28928442	-	-	-	-	-
rs35664695	HSCHR6_MHC_SSTO_CTG1:3263220-3263220	T	non_coding_transcript_exon_variant	MODIFIER	SKIC2	ENSG00000228896	Transcript	ENST00000464208.1	protein_coding_CDS_not_defined	2025-02-05	-	-	-	302	-	-	-	-	rs35664695	C	C/T	-	1	-	HGNC	HGNC:10898	-	-	-	3	-	-	-	-	benign	-	1	28928442	-	-	-	-	-
rs35664695	HSCHR6_MHC_SSTO_CTG1:3263220-3263220	T	upstream_gene_variant	MODIFIER	NELFE	ENSG00000233801	Transcript	ENST00000466286.5	retained_intron	-	-	-	-	-	-	-	-	-	rs35664695	C	C/T	2993	-1	-	HGNC	HGNC:13974	-	-	-	2	-	-	-	-	benign	-	1	28928442	-	-	-	-	-
rs35664695	HSCHR6_MHC_SSTO_CTG1:3263220-3263220	T	upstream_gene_variant	MODIFIER	NELFE	ENSG00000233801	Transcript	ENST00000472316.1	protein_coding_CDS_not_defined	-	-	-	-	-	-	-	-	-	rs35664695	C	C/T	3077	-1	-	HGNC	HGNC:13974	-	-	-	5	-	-	-	-	benign	-	1	28928442	-	-	-	-	-
rs35664695	HSCHR6_MHC_SSTO_CTG1:3263220-3263220	T	non_coding_transcript_exon_variant	MODIFIER	SKIC2	ENSG00000228896	Transcript	ENST00000476485.5	retained_intron	2025-08-23	-	-	-	1347	-	-	-	-	rs35664695	C	C/T	-	1	-	HGNC	HGNC:10898	-	-	-	1	-	-	-	-	benign	-	1	28928442	-	-	-	-	-
rs35664695	HSCHR6_MHC_SSTO_CTG1:3263220-3263220	T	upstream_gene_variant	MODIFIER	NELFE	ENSG00000233801	Transcript	ENST00000478154.5	protein_coding_CDS_not_defined	-	-	-	-	-	-	-	-	-	rs35664695	C	C/T	3063	-1	-	HGNC	HGNC:13974	-	-	-	3	-	-	-	-	benign	-	1	28928442	-	-	-	-	-
rs35664695	HSCHR6_MHC_SSTO_CTG1:3263220-3263220	T	downstream_gene_variant	MODIFIER	SKIC2	ENSG00000228896	Transcript	ENST00000482606.1	retained_intron	-	-	-	-	-	-	-	-	-	rs35664695	C	C/T	2073	1	-	HGNC	HGNC:10898	-	-	-	3	-	-	-	-	benign	-	1	28928442	-	-	-	-	-
rs35664695	HSCHR6_MHC_SSTO_CTG1:3263220-3263220	T	upstream_gene_variant	MODIFIER	NELFE	ENSG00000233801	Transcript	ENST00000482784.5	retained_intron	-	-	-	-	-	-	-	-	-	rs35664695	C	C/T	3087	-1	-	HGNC	HGNC:13974	-	-	-	2	-	-	-	-	benign	-	1	28928442	-	-	-	-	-
rs35664695	HSCHR6_MHC_SSTO_CTG1:3263220-3263220	T	non_coding_transcript_exon_variant	MODIFIER	SKIC2	ENSG00000228896	Transcript	ENST00000484085.5	protein_coding_CDS_not_defined	2025-04-05	-	-	-	374	-	-	-	-	rs35664695	C	C/T	-	1	-	HGNC	HGNC:10898	-	-	-	5	-	-	-	-	benign	-	1	28928442	-	-	-	-	-
rs35664695	HSCHR6_MHC_SSTO_CTG1:3263220-3263220	T	upstream_gene_variant	MODIFIER	NELFE	ENSG00000233801	Transcript	ENST00000488291.5	retained_intron	-	-	-	-	-	-	-	-	-	rs35664695	C	C/T	3066	-1	-	HGNC	HGNC:13974	-	-	-	3	-	-	-	-	benign	-	1	28928442	-	-	-	-	-
rs35664695	HSCHR6_MHC_SSTO_CTG1:3263220-3263220	T	upstream_gene_variant	MODIFIER	SKIC2	ENSG00000228896	Transcript	ENST00000488686.5	protein_coding_CDS_not_defined	-	-	-	-	-	-	-	-	-	rs35664695	C	C/T	4797	1	-	HGNC	HGNC:10898	-	-	-	5	-	-	-	-	benign	-	1	28928442	-	-	-	-	-
rs35664695	HSCHR6_MHC_SSTO_CTG1:3263220-3263220	T	downstream_gene_variant	MODIFIER	SKIC2	ENSG00000228896	Transcript	ENST00000490951.5	protein_coding_CDS_not_defined	-	-	-	-	-	-	-	-	-	rs35664695	C	C/T	645	1	-	HGNC	HGNC:10898	-	-	-	5	-	-	-	-	benign	-	1	28928442	-	-	-	-	-
rs35664695	HSCHR6_MHC_SSTO_CTG1:3263220-3263220	T	upstream_gene_variant	MODIFIER	SKIC2	ENSG00000228896	Transcript	ENST00000494521.5	retained_intron	-	-	-	-	-	-	-	-	-	rs35664695	C	C/T	4990	1	-	HGNC	HGNC:10898	-	-	-	2	-	-	-	-	benign	-	1	28928442	-	-	-	-	-
rs35664695	HSCHR6_MHC_SSTO_CTG1:3263220-3263220	T	downstream_gene_variant	MODIFIER	SKIC2	ENSG00000228896	Transcript	ENST00000626668.1	protein_coding	-	-	-	-	-	-	-	-	-	rs35664695	C	C/T	806	1	-	HGNC	HGNC:10898	-	-	-	5	-	-	-	-	benign	-	1	28928442	-	-	-	-	-
rs35664695	HSCHR6_MHC_SSTO_CTG1:3263220-3263220	T	upstream_gene_variant	MODIFIER	NELFE	ENSG00000233801	Transcript	ENST00000628497.1	protein_coding	-	-	-	-	-	-	-	-	-	rs35664695	C	C/T	3585	-1	-	HGNC	HGNC:13974	-	-	-	5	-	-	-	-	benign	-	1	28928442	-	-	-	-	-
rs34241101	HSCHR6_MHC_SSTO_CTG1:3269469-3269469	T	downstream_gene_variant	MODIFIER	DXO	ENSG00000234798	Transcript	ENST00000419797.6	protein_coding	-	-	-	-	-	-	-	-	-	rs34241101	G	G/T	1530	-1	-	HGNC	HGNC:2992	-	-	-	1	-	-	-	-	-	-	1	3.16691e+23	-	-	-	-	-
rs34241101	HSCHR6_MHC_SSTO_CTG1:3269469-3269469	T	intron_variant	MODIFIER	SKIC2	ENSG00000228896	Transcript	ENST00000421789.4	protein_coding	-	23/27	-	-	-	-	-	-	-	rs34241101	G	G/T	-	1	-	HGNC	HGNC:10898	-	-	-	1	-	-	-	-	-	-	1	3.16691e+23	-	-	-	-	-
rs34241101	HSCHR6_MHC_SSTO_CTG1:3269469-3269469	T	upstream_gene_variant	MODIFIER	WHR1	ENSG00000236250	Transcript	ENST00000424104.5	protein_coding	-	-	-	-	-	-	-	-	-	rs34241101	G	G/T	3589	1	-	HGNC	HGNC:11398	-	-	-	1	-	-	-	-	-	-	1	3.16691e+23	-	-	-	-	-
rs34241101	HSCHR6_MHC_SSTO_CTG1:3269469-3269469	T	downstream_gene_variant	MODIFIER	DXO	ENSG00000234798	Transcript	ENST00000427627.1	protein_coding	-	-	-	-	-	-	-	-	-	rs34241101	G	G/T	1530	-1	-	HGNC	HGNC:2992	-	-	-	1	-	-	-	-	-	-	1	3.16691e+23	-	-	-	-	-
rs34241101	HSCHR6_MHC_SSTO_CTG1:3269469-3269469	T	upstream_gene_variant	MODIFIER	WHR1	ENSG00000236250	Transcript	ENST00000438256.6	protein_coding	-	-	-	-	-	-	-	-	-	rs34241101	G	G/T	3664	1	-	HGNC	HGNC:11398	-	-	-	1	-	-	-	-	-	-	1	3.16691e+23	-	-	-	-	-
rs34241101	HSCHR6_MHC_SSTO_CTG1:3269469-3269469	T	downstream_gene_variant	MODIFIER	DXO	ENSG00000234798	Transcript	ENST00000446967.5	protein_coding	-	-	-	-	-	-	-	-	-	rs34241101	G	G/T	1530	-1	-	HGNC	HGNC:2992	-	-	-	5	-	-	-	-	-	-	1	3.16691e+23	-	-	-	-	-
rs34241101	HSCHR6_MHC_SSTO_CTG1:3269469-3269469	T	upstream_gene_variant	MODIFIER	WHR1	ENSG00000236250	Transcript	ENST00000460069.5	retained_intron	-	-	-	-	-	-	-	-	-	rs34241101	G	G/T	4060	1	-	HGNC	HGNC:11398	-	-	-	5	-	-	-	-	-	-	1	3.16691e+23	-	-	-	-	-
rs34241101	HSCHR6_MHC_SSTO_CTG1:3269469-3269469	T	downstream_gene_variant	MODIFIER	DXO	ENSG00000234798	Transcript	ENST00000461938.1	protein_coding_CDS_not_defined	-	-	-	-	-	-	-	-	-	rs34241101	G	G/T	2331	-1	-	HGNC	HGNC:2992	-	-	-	5	-	-	-	-	-	-	1	3.16691e+23	-	-	-	-	-
rs34241101	HSCHR6_MHC_SSTO_CTG1:3269469-3269469	T	downstream_gene_variant	MODIFIER	DXO	ENSG00000234798	Transcript	ENST00000463957.5	protein_coding_CDS_not_defined	-	-	-	-	-	-	-	-	-	rs34241101	G	G/T	2104	-1	-	HGNC	HGNC:2992	-	-	-	5	-	-	-	-	-	-	1	3.16691e+23	-	-	-	-	-
rs34241101	HSCHR6_MHC_SSTO_CTG1:3269469-3269469	T	intron_variant,non_coding_transcript_variant	MODIFIER	SKIC2	ENSG00000228896	Transcript	ENST00000464293.1	retained_intron	-	2025-04-05	-	-	-	-	-	-	-	rs34241101	G	G/T	-	1	-	HGNC	HGNC:10898	-	-	-	2	-	-	-	-	-	-	1	3.16691e+23	-	-	-	-	-
rs34241101	HSCHR6_MHC_SSTO_CTG1:3269469-3269469	T	upstream_gene_variant	MODIFIER	WHR1	ENSG00000236250	Transcript	ENST00000464830.5	protein_coding_CDS_not_defined	-	-	-	-	-	-	-	-	-	rs34241101	G	G/T	4073	1	-	HGNC	HGNC:11398	-	-	-	3	-	-	-	-	-	-	1	3.16691e+23	-	-	-	-	-
rs34241101	HSCHR6_MHC_SSTO_CTG1:3269469-3269469	T	upstream_gene_variant	MODIFIER	SKIC2	ENSG00000228896	Transcript	ENST00000466463.5	protein_coding_CDS_not_defined	-	-	-	-	-	-	-	-	-	rs34241101	G	G/T	200	1	-	HGNC	HGNC:10898	-	-	-	5	-	-	-	-	-	-	1	3.16691e+23	-	-	-	-	-
rs34241101	HSCHR6_MHC_SSTO_CTG1:3269469-3269469	T	upstream_gene_variant	MODIFIER	WHR1	ENSG00000236250	Transcript	ENST00000469677.5	protein_coding_CDS_not_defined	-	-	-	-	-	-	-	-	-	rs34241101	G	G/T	4108	1	-	HGNC	HGNC:11398	-	-	-	5	-	-	-	-	-	-	1	3.16691e+23	-	-	-	-	-
rs34241101	HSCHR6_MHC_SSTO_CTG1:3269469-3269469	T	upstream_gene_variant	MODIFIER	SKIC2	ENSG00000228896	Transcript	ENST00000471949.5	retained_intron	-	-	-	-	-	-	-	-	-	rs34241101	G	G/T	195	1	-	HGNC	HGNC:10898	-	-	-	2	-	-	-	-	-	-	1	3.16691e+23	-	-	-	-	-
rs34241101	HSCHR6_MHC_SSTO_CTG1:3269469-3269469	T	upstream_gene_variant	MODIFIER	WHR1	ENSG00000236250	Transcript	ENST00000472631.1	retained_intron	-	-	-	-	-	-	-	-	-	rs34241101	G	G/T	4111	1	-	HGNC	HGNC:11398	-	-	-	2	-	-	-	-	-	-	1	3.16691e+23	-	-	-	-	-
rs34241101	HSCHR6_MHC_SSTO_CTG1:3269469-3269469	T	downstream_gene_variant	MODIFIER	DXO	ENSG00000234798	Transcript	ENST00000473932.5	retained_intron	-	-	-	-	-	-	-	-	-	rs34241101	G	G/T	1530	-1	-	HGNC	HGNC:2992	-	-	-	5	-	-	-	-	-	-	1	3.16691e+23	-	-	-	-	-
rs34241101	HSCHR6_MHC_SSTO_CTG1:3269469-3269469	T	downstream_gene_variant	MODIFIER	DXO	ENSG00000234798	Transcript	ENST00000475681.5	protein_coding_CDS_not_defined	-	-	-	-	-	-	-	-	-	rs34241101	G	G/T	2363	-1	-	HGNC	HGNC:2992	-	-	-	5	-	-	-	-	-	-	1	3.16691e+23	-	-	-	-	-
rs34241101	HSCHR6_MHC_SSTO_CTG1:3269469-3269469	T	intron_variant,non_coding_transcript_variant	MODIFIER	SKIC2	ENSG00000228896	Transcript	ENST00000476485.5	retained_intron	-	20/22	-	-	-	-	-	-	-	rs34241101	G	G/T	-	1	-	HGNC	HGNC:10898	-	-	-	1	-	-	-	-	-	-	1	3.16691e+23	-	-	-	-	-
rs34241101	HSCHR6_MHC_SSTO_CTG1:3269469-3269469	T	upstream_gene_variant	MODIFIER	WHR1	ENSG00000236250	Transcript	ENST00000478011.5	retained_intron	-	-	-	-	-	-	-	-	-	rs34241101	G	G/T	2895	1	-	HGNC	HGNC:11398	-	-	-	5	-	-	-	-	-	-	1	3.16691e+23	-	-	-	-	-
rs34241101	HSCHR6_MHC_SSTO_CTG1:3269469-3269469	T	downstream_gene_variant	MODIFIER	DXO	ENSG00000234798	Transcript	ENST00000481239.5	retained_intron	-	-	-	-	-	-	-	-	-	rs34241101	G	G/T	1530	-1	-	HGNC	HGNC:2992	-	-	-	1	-	-	-	-	-	-	1	3.16691e+23	-	-	-	-	-
rs34241101	HSCHR6_MHC_SSTO_CTG1:3269469-3269469	T	upstream_gene_variant	MODIFIER	WHR1	ENSG00000236250	Transcript	ENST00000486636.5	retained_intron	-	-	-	-	-	-	-	-	-	rs34241101	G	G/T	4298	1	-	HGNC	HGNC:11398	-	-	-	2	-	-	-	-	-	-	1	3.16691e+23	-	-	-	-	-
rs34241101	HSCHR6_MHC_SSTO_CTG1:3269469-3269469	T	downstream_gene_variant	MODIFIER	DXO	ENSG00000234798	Transcript	ENST00000488502.1	protein_coding_CDS_not_defined	-	-	-	-	-	-	-	-	-	rs34241101	G	G/T	1530	-1	-	HGNC	HGNC:2992	-	-	-	3	-	-	-	-	-	-	1	3.16691e+23	-	-	-	-	-
rs34241101	HSCHR6_MHC_SSTO_CTG1:3269469-3269469	T	intron_variant,non_coding_transcript_variant	MODIFIER	SKIC2	ENSG00000228896	Transcript	ENST00000488686.5	protein_coding_CDS_not_defined	-	2025-05-05	-	-	-	-	-	-	-	rs34241101	G	G/T	-	1	-	HGNC	HGNC:10898	-	-	-	5	-	-	-	-	-	-	1	3.16691e+23	-	-	-	-	-
rs34241101	HSCHR6_MHC_SSTO_CTG1:3269469-3269469	T	downstream_gene_variant	MODIFIER	DXO	ENSG00000234798	Transcript	ENST00000489660.5	retained_intron	-	-	-	-	-	-	-	-	-	rs34241101	G	G/T	1530	-1	-	HGNC	HGNC:2992	-	-	-	1	-	-	-	-	-	-	1	3.16691e+23	-	-	-	-	-
rs34241101	HSCHR6_MHC_SSTO_CTG1:3269469-3269469	T	upstream_gene_variant	MODIFIER	WHR1	ENSG00000236250	Transcript	ENST00000491132.1	protein_coding_CDS_not_defined	-	-	-	-	-	-	-	-	-	rs34241101	G	G/T	4302	1	-	HGNC	HGNC:11398	-	-	-	5	-	-	-	-	-	-	1	3.16691e+23	-	-	-	-	-
rs34241101	HSCHR6_MHC_SSTO_CTG1:3269469-3269469	T	upstream_gene_variant	MODIFIER	SKIC2	ENSG00000228896	Transcript	ENST00000491401.5	protein_coding_CDS_not_defined	-	-	-	-	-	-	-	-	-	rs34241101	G	G/T	406	1	-	HGNC	HGNC:10898	-	-	-	5	-	-	-	-	-	-	1	3.16691e+23	-	-	-	-	-
rs34241101	HSCHR6_MHC_SSTO_CTG1:3269469-3269469	T	downstream_gene_variant	MODIFIER	DXO	ENSG00000234798	Transcript	ENST00000491726.1	protein_coding_CDS_not_defined	-	-	-	-	-	-	-	-	-	rs34241101	G	G/T	2622	-1	-	HGNC	HGNC:2992	-	-	-	2	-	-	-	-	-	-	1	3.16691e+23	-	-	-	-	-
rs34241101	HSCHR6_MHC_SSTO_CTG1:3269469-3269469	T	downstream_gene_variant	MODIFIER	DXO	ENSG00000234798	Transcript	ENST00000492293.5	retained_intron	-	-	-	-	-	-	-	-	-	rs34241101	G	G/T	1530	-1	-	HGNC	HGNC:2992	-	-	-	2	-	-	-	-	-	-	1	3.16691e+23	-	-	-	-	-
rs34241101	HSCHR6_MHC_SSTO_CTG1:3269469-3269469	T	upstream_gene_variant	MODIFIER	SKIC2	ENSG00000228896	Transcript	ENST00000493433.1	retained_intron	-	-	-	-	-	-	-	-	-	rs34241101	G	G/T	174	1	-	HGNC	HGNC:10898	-	-	-	2	-	-	-	-	-	-	1	3.16691e+23	-	-	-	-	-
rs34241101	HSCHR6_MHC_SSTO_CTG1:3269469-3269469	T	upstream_gene_variant	MODIFIER	WHR1	ENSG00000236250	Transcript	ENST00000493840.5	protein_coding_CDS_not_defined	-	-	-	-	-	-	-	-	-	rs34241101	G	G/T	4275	1	-	HGNC	HGNC:11398	-	-	-	3	-	-	-	-	-	-	1	3.16691e+23	-	-	-	-	-
rs34241101	HSCHR6_MHC_SSTO_CTG1:3269469-3269469	T	non_coding_transcript_exon_variant	MODIFIER	SKIC2	ENSG00000228896	Transcript	ENST00000494521.5	retained_intron	2025-04-04	-	-	-	699	-	-	-	-	rs34241101	G	G/T	-	1	-	HGNC	HGNC:10898	-	-	-	2	-	-	-	-	-	-	1	3.16691e+23	-	-	-	-	-
rs34241101	HSCHR6_MHC_SSTO_CTG1:3269469-3269469	T	downstream_gene_variant	MODIFIER	DXO	ENSG00000234798	Transcript	ENST00000496155.5	retained_intron	-	-	-	-	-	-	-	-	-	rs34241101	G	G/T	1530	-1	-	HGNC	HGNC:2992	-	-	-	1	-	-	-	-	-	-	1	3.16691e+23	-	-	-	-	-
rs34241101	HSCHR6_MHC_SSTO_CTG1:3269469-3269469	T	upstream_gene_variant	MODIFIER	SKIC2	ENSG00000228896	Transcript	ENST00000496789.1	protein_coding_CDS_not_defined	-	-	-	-	-	-	-	-	-	rs34241101	G	G/T	43	1	-	HGNC	HGNC:10898	-	-	-	5	-	-	-	-	-	-	1	3.16691e+23	-	-	-	-	-
rs34241101	HSCHR6_MHC_SSTO_CTG1:3269469-3269469	T	downstream_gene_variant	MODIFIER	DXO	ENSG00000234798	Transcript	ENST00000498775.1	retained_intron	-	-	-	-	-	-	-	-	-	rs34241101	G	G/T	1530	-1	-	HGNC	HGNC:2992	-	-	-	1	-	-	-	-	-	-	1	3.16691e+23	-	-	-	-	-
rs34241101	HSCHR6_MHC_SSTO_CTG1:3269469-3269469	T	upstream_gene_variant	MODIFIER	WHR1	ENSG00000236250	Transcript	ENST00000550656.1	protein_coding	-	-	-	-	-	-	-	-	-	rs34241101	G	G/T	2895	1	-	HGNC	HGNC:11398	-	-	-	1	-	-	-	-	-	-	1	3.16691e+23	-	-	-	-	-
rs41315812	HSCHR6_MHC_SSTO_CTG1:3276645-3276645	T	upstream_gene_variant	MODIFIER	DXO	ENSG00000234798	Transcript	ENST00000419797.6	protein_coding	-	-	-	-	-	-	-	-	-	rs41315812	C	C/T	3164	-1	-	HGNC	HGNC:2992	-	-	-	1	-	-	-	-	-	-	1	3507899636168880	-	-	-	-	-
rs41315812	HSCHR6_MHC_SSTO_CTG1:3276645-3276645	T	intron_variant	MODIFIER	WHR1	ENSG00000236250	Transcript	ENST00000424104.5	protein_coding	-	2025-03-07	-	-	-	-	-	-	-	rs41315812	C	C/T	-	1	-	HGNC	HGNC:11398	-	-	-	1	-	-	-	-	-	-	1	3507899636168880	-	-	-	-	-
rs41315812	HSCHR6_MHC_SSTO_CTG1:3276645-3276645	T	upstream_gene_variant	MODIFIER	DXO	ENSG00000234798	Transcript	ENST00000427627.1	protein_coding	-	-	-	-	-	-	-	-	-	rs41315812	C	C/T	3485	-1	-	HGNC	HGNC:2992	-	-	-	1	-	-	-	-	-	-	1	3507899636168880	-	-	-	-	-
rs41315812	HSCHR6_MHC_SSTO_CTG1:3276645-3276645	T	intron_variant	MODIFIER	WHR1	ENSG00000236250	Transcript	ENST00000438256.6	protein_coding	-	2025-03-07	-	-	-	-	-	-	-	rs41315812	C	C/T	-	1	-	HGNC	HGNC:11398	-	-	-	1	-	-	-	-	-	-	1	3507899636168880	-	-	-	-	-
rs41315812	HSCHR6_MHC_SSTO_CTG1:3276645-3276645	T	upstream_gene_variant	MODIFIER	DXO	ENSG00000234798	Transcript	ENST00000446967.5	protein_coding	-	-	-	-	-	-	-	-	-	rs41315812	C	C/T	3320	-1	-	HGNC	HGNC:2992	-	-	-	5	-	-	-	-	-	-	1	3507899636168880	-	-	-	-	-
rs41315812	HSCHR6_MHC_SSTO_CTG1:3276645-3276645	T	intron_variant,non_coding_transcript_variant	MODIFIER	WHR1	ENSG00000236250	Transcript	ENST00000460069.5	retained_intron	-	2025-02-05	-	-	-	-	-	-	-	rs41315812	C	C/T	-	1	-	HGNC	HGNC:11398	-	-	-	5	-	-	-	-	-	-	1	3507899636168880	-	-	-	-	-
rs41315812	HSCHR6_MHC_SSTO_CTG1:3276645-3276645	T	upstream_gene_variant	MODIFIER	DXO	ENSG00000234798	Transcript	ENST00000461938.1	protein_coding_CDS_not_defined	-	-	-	-	-	-	-	-	-	rs41315812	C	C/T	3358	-1	-	HGNC	HGNC:2992	-	-	-	5	-	-	-	-	-	-	1	3507899636168880	-	-	-	-	-
rs41315812	HSCHR6_MHC_SSTO_CTG1:3276645-3276645	T	upstream_gene_variant	MODIFIER	DXO	ENSG00000234798	Transcript	ENST00000463957.5	protein_coding_CDS_not_defined	-	-	-	-	-	-	-	-	-	rs41315812	C	C/T	3320	-1	-	HGNC	HGNC:2992	-	-	-	5	-	-	-	-	-	-	1	3507899636168880	-	-	-	-	-
rs41315812	HSCHR6_MHC_SSTO_CTG1:3276645-3276645	T	intron_variant,non_coding_transcript_variant	MODIFIER	WHR1	ENSG00000236250	Transcript	ENST00000464830.5	protein_coding_CDS_not_defined	-	2025-01-02	-	-	-	-	-	-	-	rs41315812	C	C/T	-	1	-	HGNC	HGNC:11398	-	-	-	3	-	-	-	-	-	-	1	3507899636168880	-	-	-	-	-
rs41315812	HSCHR6_MHC_SSTO_CTG1:3276645-3276645	T	upstream_gene_variant	MODIFIER	WHR1	ENSG00000236250	Transcript	ENST00000468547.1	retained_intron	-	-	-	-	-	-	-	-	-	rs41315812	C	C/T	4935	1	-	HGNC	HGNC:11398	-	-	-	2	-	-	-	-	-	-	1	3507899636168880	-	-	-	-	-
rs41315812	HSCHR6_MHC_SSTO_CTG1:3276645-3276645	T	intron_variant,non_coding_transcript_variant	MODIFIER	WHR1	ENSG00000236250	Transcript	ENST00000469677.5	protein_coding_CDS_not_defined	-	2025-01-05	-	-	-	-	-	-	-	rs41315812	C	C/T	-	1	-	HGNC	HGNC:11398	-	-	-	5	-	-	-	-	-	-	1	3507899636168880	-	-	-	-	-
rs41315812	HSCHR6_MHC_SSTO_CTG1:3276645-3276645	T	downstream_gene_variant	MODIFIER	WHR1	ENSG00000236250	Transcript	ENST00000472631.1	retained_intron	-	-	-	-	-	-	-	-	-	rs41315812	C	C/T	2038	1	-	HGNC	HGNC:11398	-	-	-	2	-	-	-	-	-	-	1	3507899636168880	-	-	-	-	-
rs41315812	HSCHR6_MHC_SSTO_CTG1:3276645-3276645	T	upstream_gene_variant	MODIFIER	DXO	ENSG00000234798	Transcript	ENST00000473932.5	retained_intron	-	-	-	-	-	-	-	-	-	rs41315812	C	C/T	3771	-1	-	HGNC	HGNC:2992	-	-	-	5	-	-	-	-	-	-	1	3507899636168880	-	-	-	-	-
rs41315812	HSCHR6_MHC_SSTO_CTG1:3276645-3276645	T	upstream_gene_variant	MODIFIER	DXO	ENSG00000234798	Transcript	ENST00000475681.5	protein_coding_CDS_not_defined	-	-	-	-	-	-	-	-	-	rs41315812	C	C/T	3467	-1	-	HGNC	HGNC:2992	-	-	-	5	-	-	-	-	-	-	1	3507899636168880	-	-	-	-	-
rs41315812	HSCHR6_MHC_SSTO_CTG1:3276645-3276645	T	intron_variant,non_coding_transcript_variant	MODIFIER	WHR1	ENSG00000236250	Transcript	ENST00000478011.5	retained_intron	-	2025-03-03	-	-	-	-	-	-	-	rs41315812	C	C/T	-	1	-	HGNC	HGNC:11398	-	-	-	5	-	-	-	-	-	-	1	3507899636168880	-	-	-	-	-
rs41315812	HSCHR6_MHC_SSTO_CTG1:3276645-3276645	T	upstream_gene_variant	MODIFIER	DXO	ENSG00000234798	Transcript	ENST00000481239.5	retained_intron	-	-	-	-	-	-	-	-	-	rs41315812	C	C/T	3361	-1	-	HGNC	HGNC:2992	-	-	-	1	-	-	-	-	-	-	1	3507899636168880	-	-	-	-	-
rs41315812	HSCHR6_MHC_SSTO_CTG1:3276645-3276645	T	intron_variant,non_coding_transcript_variant	MODIFIER	WHR1	ENSG00000236250	Transcript	ENST00000486636.5	retained_intron	-	2025-01-02	-	-	-	-	-	-	-	rs41315812	C	C/T	-	1	-	HGNC	HGNC:11398	-	-	-	2	-	-	-	-	-	-	1	3507899636168880	-	-	-	-	-
rs41315812	HSCHR6_MHC_SSTO_CTG1:3276645-3276645	T	upstream_gene_variant	MODIFIER	DXO	ENSG00000234798	Transcript	ENST00000488502.1	protein_coding_CDS_not_defined	-	-	-	-	-	-	-	-	-	rs41315812	C	C/T	4599	-1	-	HGNC	HGNC:2992	-	-	-	3	-	-	-	-	-	-	1	3507899636168880	-	-	-	-	-
rs41315812	HSCHR6_MHC_SSTO_CTG1:3276645-3276645	T	upstream_gene_variant	MODIFIER	DXO	ENSG00000234798	Transcript	ENST00000489660.5	retained_intron	-	-	-	-	-	-	-	-	-	rs41315812	C	C/T	3204	-1	-	HGNC	HGNC:2992	-	-	-	1	-	-	-	-	-	-	1	3507899636168880	-	-	-	-	-
rs41315812	HSCHR6_MHC_SSTO_CTG1:3276645-3276645	T	intron_variant,non_coding_transcript_variant	MODIFIER	WHR1	ENSG00000236250	Transcript	ENST00000491132.1	protein_coding_CDS_not_defined	-	2025-01-04	-	-	-	-	-	-	-	rs41315812	C	C/T	-	1	-	HGNC	HGNC:11398	-	-	-	5	-	-	-	-	-	-	1	3507899636168880	-	-	-	-	-
rs41315812	HSCHR6_MHC_SSTO_CTG1:3276645-3276645	T	upstream_gene_variant	MODIFIER	DXO	ENSG00000234798	Transcript	ENST00000491726.1	protein_coding_CDS_not_defined	-	-	-	-	-	-	-	-	-	rs41315812	C	C/T	3447	-1	-	HGNC	HGNC:2992	-	-	-	2	-	-	-	-	-	-	1	3507899636168880	-	-	-	-	-
rs41315812	HSCHR6_MHC_SSTO_CTG1:3276645-3276645	T	upstream_gene_variant	MODIFIER	DXO	ENSG00000234798	Transcript	ENST00000492293.5	retained_intron	-	-	-	-	-	-	-	-	-	rs41315812	C	C/T	3247	-1	-	HGNC	HGNC:2992	-	-	-	2	-	-	-	-	-	-	1	3507899636168880	-	-	-	-	-
rs41315812	HSCHR6_MHC_SSTO_CTG1:3276645-3276645	T	intron_variant,non_coding_transcript_variant	MODIFIER	WHR1	ENSG00000236250	Transcript	ENST00000493840.5	protein_coding_CDS_not_defined	-	2025-01-05	-	-	-	-	-	-	-	rs41315812	C	C/T	-	1	-	HGNC	HGNC:11398	-	-	-	3	-	-	-	-	-	-	1	3507899636168880	-	-	-	-	-
rs41315812	HSCHR6_MHC_SSTO_CTG1:3276645-3276645	T	upstream_gene_variant	MODIFIER	DXO	ENSG00000234798	Transcript	ENST00000496155.5	retained_intron	-	-	-	-	-	-	-	-	-	rs41315812	C	C/T	3218	-1	-	HGNC	HGNC:2992	-	-	-	1	-	-	-	-	-	-	1	3507899636168880	-	-	-	-	-
rs41315812	HSCHR6_MHC_SSTO_CTG1:3276645-3276645	T	upstream_gene_variant	MODIFIER	DXO	ENSG00000234798	Transcript	ENST00000498775.1	retained_intron	-	-	-	-	-	-	-	-	-	rs41315812	C	C/T	3773	-1	-	HGNC	HGNC:2992	-	-	-	1	-	-	-	-	-	-	1	3507899636168880	-	-	-	-	-
rs41315812	HSCHR6_MHC_SSTO_CTG1:3276645-3276645	T	intron_variant	MODIFIER	WHR1	ENSG00000236250	Transcript	ENST00000550656.1	protein_coding	-	2025-03-07	-	-	-	-	-	-	-	rs41315812	C	C/T	-	1	-	HGNC	HGNC:11398	-	-	-	1	-	-	-	-	-	-	1	3507899636168880	-	-	-	-	-
rs41315816	HSCHR6_MHC_SSTO_CTG1:3278263-3278263	C	upstream_gene_variant	MODIFIER	DXO	ENSG00000234798	Transcript	ENST00000419797.6	protein_coding	-	-	-	-	-	-	-	-	-	rs41315816	T	T/C	4782	-1	-	HGNC	HGNC:2992	-	-	-	1	-	-	-	-	-	-	1	3.61689e+23	-	-	-	-	-
rs41315816	HSCHR6_MHC_SSTO_CTG1:3278263-3278263	C	intron_variant	MODIFIER	WHR1	ENSG00000236250	Transcript	ENST00000424104.5	protein_coding	-	2025-03-07	-	-	-	-	-	-	-	rs41315816	T	T/C	-	1	-	HGNC	HGNC:11398	-	-	-	1	-	-	-	-	-	-	1	3.61689e+23	-	-	-	-	-
rs41315816	HSCHR6_MHC_SSTO_CTG1:3278263-3278263	C	upstream_gene_variant	MODIFIER	C4B_2	ENSG00000233312	Transcript	ENST00000435500.7	protein_coding	-	-	-	-	-	-	-	-	-	rs41315816	T	T/C	4983	1	-	HGNC	HGNC:42398	MANE_Select	NM_001242823.2	-	1	-	-	-	-	-	-	1	3.61689e+23	-	-	-	-	-
rs41315816	HSCHR6_MHC_SSTO_CTG1:3278263-3278263	C	intron_variant	MODIFIER	WHR1	ENSG00000236250	Transcript	ENST00000438256.6	protein_coding	-	2025-03-07	-	-	-	-	-	-	-	rs41315816	T	T/C	-	1	-	HGNC	HGNC:11398	-	-	-	1	-	-	-	-	-	-	1	3.61689e+23	-	-	-	-	-
rs41315816	HSCHR6_MHC_SSTO_CTG1:3278263-3278263	C	upstream_gene_variant	MODIFIER	DXO	ENSG00000234798	Transcript	ENST00000446967.5	protein_coding	-	-	-	-	-	-	-	-	-	rs41315816	T	T/C	4938	-1	-	HGNC	HGNC:2992	-	-	-	5	-	-	-	-	-	-	1	3.61689e+23	-	-	-	-	-
rs41315816	HSCHR6_MHC_SSTO_CTG1:3278263-3278263	C	intron_variant,non_coding_transcript_variant	MODIFIER	WHR1	ENSG00000236250	Transcript	ENST00000460069.5	retained_intron	-	2025-02-05	-	-	-	-	-	-	-	rs41315816	T	T/C	-	1	-	HGNC	HGNC:11398	-	-	-	5	-	-	-	-	-	-	1	3.61689e+23	-	-	-	-	-
rs41315816	HSCHR6_MHC_SSTO_CTG1:3278263-3278263	C	upstream_gene_variant	MODIFIER	DXO	ENSG00000234798	Transcript	ENST00000461938.1	protein_coding_CDS_not_defined	-	-	-	-	-	-	-	-	-	rs41315816	T	T/C	4976	-1	-	HGNC	HGNC:2992	-	-	-	5	-	-	-	-	-	-	1	3.61689e+23	-	-	-	-	-
rs41315816	HSCHR6_MHC_SSTO_CTG1:3278263-3278263	C	upstream_gene_variant	MODIFIER	DXO	ENSG00000234798	Transcript	ENST00000463957.5	protein_coding_CDS_not_defined	-	-	-	-	-	-	-	-	-	rs41315816	T	T/C	4938	-1	-	HGNC	HGNC:2992	-	-	-	5	-	-	-	-	-	-	1	3.61689e+23	-	-	-	-	-
rs41315816	HSCHR6_MHC_SSTO_CTG1:3278263-3278263	C	intron_variant,non_coding_transcript_variant	MODIFIER	WHR1	ENSG00000236250	Transcript	ENST00000464830.5	protein_coding_CDS_not_defined	-	2025-01-02	-	-	-	-	-	-	-	rs41315816	T	T/C	-	1	-	HGNC	HGNC:11398	-	-	-	3	-	-	-	-	-	-	1	3.61689e+23	-	-	-	-	-
rs41315816	HSCHR6_MHC_SSTO_CTG1:3278263-3278263	C	upstream_gene_variant	MODIFIER	WHR1	ENSG00000236250	Transcript	ENST00000468547.1	retained_intron	-	-	-	-	-	-	-	-	-	rs41315816	T	T/C	3317	1	-	HGNC	HGNC:11398	-	-	-	2	-	-	-	-	-	-	1	3.61689e+23	-	-	-	-	-
rs41315816	HSCHR6_MHC_SSTO_CTG1:3278263-3278263	C	intron_variant,non_coding_transcript_variant	MODIFIER	WHR1	ENSG00000236250	Transcript	ENST00000469677.5	protein_coding_CDS_not_defined	-	2025-01-05	-	-	-	-	-	-	-	rs41315816	T	T/C	-	1	-	HGNC	HGNC:11398	-	-	-	5	-	-	-	-	-	-	1	3.61689e+23	-	-	-	-	-
rs41315816	HSCHR6_MHC_SSTO_CTG1:3278263-3278263	C	downstream_gene_variant	MODIFIER	WHR1	ENSG00000236250	Transcript	ENST00000472631.1	retained_intron	-	-	-	-	-	-	-	-	-	rs41315816	T	T/C	3656	1	-	HGNC	HGNC:11398	-	-	-	2	-	-	-	-	-	-	1	3.61689e+23	-	-	-	-	-
rs41315816	HSCHR6_MHC_SSTO_CTG1:3278263-3278263	C	intron_variant,non_coding_transcript_variant	MODIFIER	WHR1	ENSG00000236250	Transcript	ENST00000478011.5	retained_intron	-	2025-03-03	-	-	-	-	-	-	-	rs41315816	T	T/C	-	1	-	HGNC	HGNC:11398	-	-	-	5	-	-	-	-	-	-	1	3.61689e+23	-	-	-	-	-
rs41315816	HSCHR6_MHC_SSTO_CTG1:3278263-3278263	C	upstream_gene_variant	MODIFIER	DXO	ENSG00000234798	Transcript	ENST00000481239.5	retained_intron	-	-	-	-	-	-	-	-	-	rs41315816	T	T/C	4979	-1	-	HGNC	HGNC:2992	-	-	-	1	-	-	-	-	-	-	1	3.61689e+23	-	-	-	-	-
rs41315816	HSCHR6_MHC_SSTO_CTG1:3278263-3278263	C	intron_variant,non_coding_transcript_variant	MODIFIER	WHR1	ENSG00000236250	Transcript	ENST00000486636.5	retained_intron	-	2025-01-02	-	-	-	-	-	-	-	rs41315816	T	T/C	-	1	-	HGNC	HGNC:11398	-	-	-	2	-	-	-	-	-	-	1	3.61689e+23	-	-	-	-	-
rs41315816	HSCHR6_MHC_SSTO_CTG1:3278263-3278263	C	upstream_gene_variant	MODIFIER	DXO	ENSG00000234798	Transcript	ENST00000489660.5	retained_intron	-	-	-	-	-	-	-	-	-	rs41315816	T	T/C	4822	-1	-	HGNC	HGNC:2992	-	-	-	1	-	-	-	-	-	-	1	3.61689e+23	-	-	-	-	-
rs41315816	HSCHR6_MHC_SSTO_CTG1:3278263-3278263	C	intron_variant,non_coding_transcript_variant	MODIFIER	WHR1	ENSG00000236250	Transcript	ENST00000491132.1	protein_coding_CDS_not_defined	-	2025-01-04	-	-	-	-	-	-	-	rs41315816	T	T/C	-	1	-	HGNC	HGNC:11398	-	-	-	5	-	-	-	-	-	-	1	3.61689e+23	-	-	-	-	-
rs41315816	HSCHR6_MHC_SSTO_CTG1:3278263-3278263	C	upstream_gene_variant	MODIFIER	DXO	ENSG00000234798	Transcript	ENST00000492293.5	retained_intron	-	-	-	-	-	-	-	-	-	rs41315816	T	T/C	4865	-1	-	HGNC	HGNC:2992	-	-	-	2	-	-	-	-	-	-	1	3.61689e+23	-	-	-	-	-
rs41315816	HSCHR6_MHC_SSTO_CTG1:3278263-3278263	C	intron_variant,non_coding_transcript_variant	MODIFIER	WHR1	ENSG00000236250	Transcript	ENST00000493840.5	protein_coding_CDS_not_defined	-	2025-01-05	-	-	-	-	-	-	-	rs41315816	T	T/C	-	1	-	HGNC	HGNC:11398	-	-	-	3	-	-	-	-	-	-	1	3.61689e+23	-	-	-	-	-
rs41315816	HSCHR6_MHC_SSTO_CTG1:3278263-3278263	C	upstream_gene_variant	MODIFIER	DXO	ENSG00000234798	Transcript	ENST00000496155.5	retained_intron	-	-	-	-	-	-	-	-	-	rs41315816	T	T/C	4836	-1	-	HGNC	HGNC:2992	-	-	-	1	-	-	-	-	-	-	1	3.61689e+23	-	-	-	-	-
rs41315816	HSCHR6_MHC_SSTO_CTG1:3278263-3278263	C	intron_variant	MODIFIER	WHR1	ENSG00000236250	Transcript	ENST00000550656.1	protein_coding	-	2025-03-07	-	-	-	-	-	-	-	rs41315816	T	T/C	-	1	-	HGNC	HGNC:11398	-	-	-	1	-	-	-	-	-	-	1	3.61689e+23	-	-	-	-	-
rs41315816	HSCHR6_MHC_SSTO_CTG1:3278263-3278263	C	upstream_gene_variant	MODIFIER	C4B_2	ENSG00000233312	Transcript	ENST00000552464.2	protein_coding	-	-	-	-	-	-	-	-	-	rs41315816	T	T/C	4983	1	-	HGNC	HGNC:42398	-	-	-	1	-	-	-	-	-	-	1	3.61689e+23	-	-	-	-	-
rs571348479	HSCHR6_MHC_SSTO_CTG1:3308522-3308522	G	downstream_gene_variant	MODIFIER	TNXA	ENSG00000234328	Transcript	ENST00000423417.2	unprocessed_pseudogene	-	-	-	-	-	-	-	-	-	rs41315832	C	C/G/T	1281	-1	-	HGNC	HGNC:11975	-	-	-	-	-	-	-	-	-	-	-	-	-	-	-	-	-
rs571348479	HSCHR6_MHC_SSTO_CTG1:3308522-3308522	T	downstream_gene_variant	MODIFIER	TNXA	ENSG00000234328	Transcript	ENST00000423417.2	unprocessed_pseudogene	-	-	-	-	-	-	-	-	-	rs41315832	C	C/G/T	1281	-1	-	HGNC	HGNC:11975	-	-	-	-	-	-	-	-	-	-	-	-	-	-	-	-	-
rs571348479	HSCHR6_MHC_SSTO_CTG1:3308522-3308522	G	downstream_gene_variant	MODIFIER	C4B_2	ENSG00000233312	Transcript	ENST00000435500.7	protein_coding	-	-	-	-	-	-	-	-	-	rs41315832	C	C/G/T	4652	1	-	HGNC	HGNC:42398	MANE_Select	NM_001242823.2	-	1	-	-	-	-	-	-	-	-	-	-	-	-	-
rs571348479	HSCHR6_MHC_SSTO_CTG1:3308522-3308522	T	downstream_gene_variant	MODIFIER	C4B_2	ENSG00000233312	Transcript	ENST00000435500.7	protein_coding	-	-	-	-	-	-	-	-	-	rs41315832	C	C/G/T	4652	1	-	HGNC	HGNC:42398	MANE_Select	NM_001242823.2	-	1	-	-	-	-	-	-	-	-	-	-	-	-	-
rs571348479	HSCHR6_MHC_SSTO_CTG1:3308522-3308522	G	upstream_gene_variant	MODIFIER	-	ENSG00000232577	Transcript	ENST00000455091.1	lncRNA	-	-	-	-	-	-	-	-	-	rs41315832	C	C/G/T	3812	-1	-	-	-	-	-	-	2	-	-	-	-	-	-	-	-	-	-	-	-	-
rs571348479	HSCHR6_MHC_SSTO_CTG1:3308522-3308522	T	upstream_gene_variant	MODIFIER	-	ENSG00000232577	Transcript	ENST00000455091.1	lncRNA	-	-	-	-	-	-	-	-	-	rs41315832	C	C/G/T	3812	-1	-	-	-	-	-	-	2	-	-	-	-	-	-	-	-	-	-	-	-	-
rs571348479	HSCHR6_MHC_SSTO_CTG1:3308522-3308522	G	downstream_gene_variant	MODIFIER	C4B_2	ENSG00000233312	Transcript	ENST00000466864.5	retained_intron	-	-	-	-	-	-	-	-	-	rs41315832	C	C/G/T	4652	1	-	HGNC	HGNC:42398	-	-	-	2	-	-	-	-	-	-	-	-	-	-	-	-	-
rs571348479	HSCHR6_MHC_SSTO_CTG1:3308522-3308522	T	downstream_gene_variant	MODIFIER	C4B_2	ENSG00000233312	Transcript	ENST00000466864.5	retained_intron	-	-	-	-	-	-	-	-	-	rs41315832	C	C/G/T	4652	1	-	HGNC	HGNC:42398	-	-	-	2	-	-	-	-	-	-	-	-	-	-	-	-	-
rs571348479	HSCHR6_MHC_SSTO_CTG1:3308522-3308522	G	non_coding_transcript_exon_variant	MODIFIER	-	ENSG00000290337	Transcript	ENST00000471769.5	lncRNA	2025-05-08	-	-	-	1233	-	-	-	-	rs41315832	C	C/G/T	-	1	-	-	-	-	-	-	3	-	-	-	-	-	-	-	-	-	-	-	-	-
rs571348479	HSCHR6_MHC_SSTO_CTG1:3308522-3308522	T	non_coding_transcript_exon_variant	MODIFIER	-	ENSG00000290337	Transcript	ENST00000471769.5	lncRNA	2025-05-08	-	-	-	1233	-	-	-	-	rs41315832	C	C/G/T	-	1	-	-	-	-	-	-	3	-	-	-	-	-	-	-	-	-	-	-	-	-
rs571348479	HSCHR6_MHC_SSTO_CTG1:3308522-3308522	G	downstream_gene_variant	MODIFIER	C4B_2	ENSG00000233312	Transcript	ENST00000485492.5	retained_intron	-	-	-	-	-	-	-	-	-	rs41315832	C	C/G/T	4652	1	-	HGNC	HGNC:42398	-	-	-	5	-	-	-	-	-	-	-	-	-	-	-	-	-
rs571348479	HSCHR6_MHC_SSTO_CTG1:3308522-3308522	T	downstream_gene_variant	MODIFIER	C4B_2	ENSG00000233312	Transcript	ENST00000485492.5	retained_intron	-	-	-	-	-	-	-	-	-	rs41315832	C	C/G/T	4652	1	-	HGNC	HGNC:42398	-	-	-	5	-	-	-	-	-	-	-	-	-	-	-	-	-
rs571348479	HSCHR6_MHC_SSTO_CTG1:3308522-3308522	G	downstream_gene_variant	MODIFIER	C4B_2	ENSG00000233312	Transcript	ENST00000496446.1	protein_coding_CDS_not_defined	-	-	-	-	-	-	-	-	-	rs41315832	C	C/G/T	4652	1	-	HGNC	HGNC:42398	-	-	-	1	-	-	-	-	-	-	-	-	-	-	-	-	-
rs571348479	HSCHR6_MHC_SSTO_CTG1:3308522-3308522	T	downstream_gene_variant	MODIFIER	C4B_2	ENSG00000233312	Transcript	ENST00000496446.1	protein_coding_CDS_not_defined	-	-	-	-	-	-	-	-	-	rs41315832	C	C/G/T	4652	1	-	HGNC	HGNC:42398	-	-	-	1	-	-	-	-	-	-	-	-	-	-	-	-	-
rs571348479	HSCHR6_MHC_SSTO_CTG1:3308522-3308522	G	non_coding_transcript_exon_variant	MODIFIER	CYP21A1P	ENSG00000239882	Transcript	ENST00000498290.1	transcribed_unprocessed_pseudogene	2025-07-10	-	-	-	795	-	-	-	-	rs41315832	C	C/G/T	-	1	-	HGNC	HGNC:2599	-	-	-	-	-	-	-	-	-	-	-	-	-	-	-	-	-
rs571348479	HSCHR6_MHC_SSTO_CTG1:3308522-3308522	T	non_coding_transcript_exon_variant	MODIFIER	CYP21A1P	ENSG00000239882	Transcript	ENST00000498290.1	transcribed_unprocessed_pseudogene	2025-07-10	-	-	-	795	-	-	-	-	rs41315832	C	C/G/T	-	1	-	HGNC	HGNC:2599	-	-	-	-	-	-	-	-	-	-	-	-	-	-	-	-	-
rs571348479	HSCHR6_MHC_SSTO_CTG1:3308522-3308522	G	downstream_gene_variant	MODIFIER	C4B_2	ENSG00000233312	Transcript	ENST00000552464.2	protein_coding	-	-	-	-	-	-	-	-	-	rs41315832	C	C/G/T	4793	1	-	HGNC	HGNC:42398	-	-	-	1	-	-	-	-	-	-	-	-	-	-	-	-	-
rs571348479	HSCHR6_MHC_SSTO_CTG1:3308522-3308522	T	downstream_gene_variant	MODIFIER	C4B_2	ENSG00000233312	Transcript	ENST00000552464.2	protein_coding	-	-	-	-	-	-	-	-	-	rs41315832	C	C/G/T	4793	1	-	HGNC	HGNC:42398	-	-	-	1	-	-	-	-	-	-	-	-	-	-	-	-	-
rs41258944	HSCHR6_MHC_SSTO_CTG1:3350652-3350652	T	missense_variant	MODERATE	TNXB	ENSG00000236236	Transcript	ENST00000412618.5	protein_coding	2025-11-27	-	-	-	3276	3277	1093	V/I	Gtc/Atc	rs41258944	C	C/T	-	-1	cds_start_NF	HGNC	HGNC:11976	-	-	-	5	-	tolerated(0.22)	benign(0.226)	-	benign	-	1	2.57419e+23	-	-	-	-	-
rs41258944	HSCHR6_MHC_SSTO_CTG1:3350652-3350652	T	upstream_gene_variant	MODIFIER	TNXB	ENSG00000236236	Transcript	ENST00000464376.5	protein_coding_CDS_not_defined	-	-	-	-	-	-	-	-	-	rs41258944	C	C/T	2858	-1	-	HGNC	HGNC:11976	-	-	-	1	-	-	-	-	benign	-	1	2.57419e+23	-	-	-	-	-
rs41258944	HSCHR6_MHC_SSTO_CTG1:3350652-3350652	T	upstream_gene_variant	MODIFIER	TNXB	ENSG00000236236	Transcript	ENST00000472274.5	retained_intron	-	-	-	-	-	-	-	-	-	rs41258944	C	C/T	3337	-1	-	HGNC	HGNC:11976	-	-	-	1	-	-	-	-	benign	-	1	2.57419e+23	-	-	-	-	-
rs41258944	HSCHR6_MHC_SSTO_CTG1:3350652-3350652	T	upstream_gene_variant	MODIFIER	TNXB	ENSG00000236236	Transcript	ENST00000546684.2	protein_coding	-	-	-	-	-	-	-	-	-	rs41258944	C	C/T	1680	-1	-	HGNC	HGNC:11976	-	-	-	1	-	-	-	-	benign	-	1	2.57419e+23	-	-	-	-	-
rs41316748	HSCHR6_MHC_SSTO_CTG1:3352922-3352922	C	intron_variant	MODIFIER	TNXB	ENSG00000236236	Transcript	ENST00000412618.5	protein_coding	-	2025-09-26	-	-	-	-	-	-	-	rs41316748	T	T/C	-	-1	cds_start_NF	HGNC	HGNC:11976	-	-	-	5	-	-	-	-	-	-	1	3.48147e+47	-	-	-	-	-
rs41316748	HSCHR6_MHC_SSTO_CTG1:3352922-3352922	C	upstream_gene_variant	MODIFIER	TNXB	ENSG00000236236	Transcript	ENST00000546684.2	protein_coding	-	-	-	-	-	-	-	-	-	rs41316748	T	T/C	3950	-1	-	HGNC	HGNC:11976	-	-	-	1	-	-	-	-	-	-	1	3.48147e+47	-	-	-	-	-
rs28732167	HSCHR6_MHC_SSTO_CTG1:3365314-3365314	A	intron_variant	MODIFIER	TNXB	ENSG00000236236	Transcript	ENST00000412618.5	protein_coding	-	2025-02-26	-	-	-	-	-	-	-	rs28732167	G	G/A	-	-1	cds_start_NF	HGNC	HGNC:11976	-	-	-	5	-	-	-	-	-	-	-	-	-	-	-	-	-
rs148583488	HSCHR6_MHC_SSTO_CTG1:3448777-3448785	-	intergenic_variant	MODIFIER	-	-	-	-	-	-	-	-	-	-	-	-	-	-	-	GTTTGTTT	TTTGTTTGTTTGTTT/TTTGTTT/TTTGTTTGTTT/TTTGTTTGTTTGTTTGTTT	-	-	-	-	-	-	-	-	-	-	-	-	-	-	-	-	-	-	-	-	-	-
rs148583488	HSCHR6_MHC_SSTO_CTG1:3448777-3448785	-	intergenic_variant	MODIFIER	-	-	-	-	-	-	-	-	-	-	-	-	-	-	-	GTTTGTTT	TTTGTTTGTTTGTTT/TTTGTTT/TTTGTTTGTTT/TTTGTTTGTTTGTTTGTTT	-	-	-	-	-	-	-	-	-	-	-	-	-	-	-	-	-	-	-	-	-	-
rs148583488	HSCHR6_MHC_SSTO_CTG1:3448777-3448785	GTTT	intergenic_variant	MODIFIER	-	-	-	-	-	-	-	-	-	-	-	-	-	-	-	GTTTGTTT	TTTGTTTGTTTGTTT/TTTGTTT/TTTGTTTGTTT/TTTGTTTGTTTGTTTGTTT	-	-	-	-	-	-	-	-	-	-	-	-	-	-	-	-	-	-	-	-	-	-
rs28732178	HSCHR6_MHC_SSTO_CTG1:3463649-3463649	A	downstream_gene_variant	MODIFIER	PRRT1	ENSG00000235956	Transcript	ENST00000414687.6	protein_coding	-	-	-	-	-	-	-	-	-	rs28732178	G	G/A	914	-1	-	HGNC	HGNC:13943	-	-	-	1	-	-	-	-	-	-	1	32939015	-	-	-	-	-
rs28732178	HSCHR6_MHC_SSTO_CTG1:3463649-3463649	A	downstream_gene_variant	MODIFIER	PRRT1	ENSG00000235956	Transcript	ENST00000452030.5	protein_coding	-	-	-	-	-	-	-	-	-	rs28732178	G	G/A	914	-1	-	HGNC	HGNC:13943	-	-	-	1	-	-	-	-	-	-	1	32939015	-	-	-	-	-
rs28732178	HSCHR6_MHC_SSTO_CTG1:3463649-3463649	A	downstream_gene_variant	MODIFIER	PRRT1	ENSG00000235956	Transcript	ENST00000457819.5	protein_coding	-	-	-	-	-	-	-	-	-	rs28732178	G	G/A	3050	-1	cds_end_NF	HGNC	HGNC:13943	-	-	-	3	-	-	-	-	-	-	1	32939015	-	-	-	-	-
rs28732178	HSCHR6_MHC_SSTO_CTG1:3463649-3463649	A	downstream_gene_variant	MODIFIER	PRRT1	ENSG00000235956	Transcript	ENST00000459890.1	protein_coding_CDS_not_defined	-	-	-	-	-	-	-	-	-	rs28732178	G	G/A	914	-1	-	HGNC	HGNC:13943	-	-	-	3	-	-	-	-	-	-	1	32939015	-	-	-	-	-
rs28732178	HSCHR6_MHC_SSTO_CTG1:3463649-3463649	A	downstream_gene_variant	MODIFIER	PRRT1	ENSG00000235956	Transcript	ENST00000475758.5	protein_coding_CDS_not_defined	-	-	-	-	-	-	-	-	-	rs28732178	G	G/A	914	-1	-	HGNC	HGNC:13943	-	-	-	2	-	-	-	-	-	-	1	32939015	-	-	-	-	-
rs28732178	HSCHR6_MHC_SSTO_CTG1:3463649-3463649	A	downstream_gene_variant	MODIFIER	PRRT1	ENSG00000235956	Transcript	ENST00000479455.5	retained_intron	-	-	-	-	-	-	-	-	-	rs28732178	G	G/A	914	-1	-	HGNC	HGNC:13943	-	-	-	2	-	-	-	-	-	-	1	32939015	-	-	-	-	-
rs28732178	HSCHR6_MHC_SSTO_CTG1:3463649-3463649	A	downstream_gene_variant	MODIFIER	PRRT1	ENSG00000235956	Transcript	ENST00000490407.1	protein_coding_CDS_not_defined	-	-	-	-	-	-	-	-	-	rs28732178	G	G/A	4536	-1	-	HGNC	HGNC:13943	-	-	-	3	-	-	-	-	-	-	1	32939015	-	-	-	-	-
rs28732179	HSCHR6_MHC_SSTO_CTG1:3474924-3474924	C	downstream_gene_variant	MODIFIER	PPT2	ENSG00000227600	Transcript	ENST00000419970.5	protein_coding	-	-	-	-	-	-	-	-	-	rs28732179	A	A/C	2742	1	cds_end_NF	HGNC	HGNC:9326	-	-	-	5	-	-	-	-	-	-	-	-	-	-	-	-	-
rs28732179	HSCHR6_MHC_SSTO_CTG1:3474924-3474924	C	intron_variant	MODIFIER	PPT2	ENSG00000227600	Transcript	ENST00000422988.6	protein_coding	-	2025-08-09	-	-	-	-	-	-	-	rs28732179	A	A/C	-	1	-	HGNC	HGNC:9326	-	-	-	5	-	-	-	-	-	-	-	-	-	-	-	-	-
rs28732179	HSCHR6_MHC_SSTO_CTG1:3474924-3474924	C	intron_variant,NMD_transcript_variant	MODIFIER	PPT2	ENSG00000227600	Transcript	ENST00000429696.6	nonsense_mediated_decay	-	2025-06-07	-	-	-	-	-	-	-	rs28732179	A	A/C	-	1	-	HGNC	HGNC:9326	-	-	-	2	-	-	-	-	-	-	-	-	-	-	-	-	-
rs28732179	HSCHR6_MHC_SSTO_CTG1:3474924-3474924	C	downstream_gene_variant	MODIFIER	PPT2	ENSG00000227600	Transcript	ENST00000431338.5	protein_coding	-	-	-	-	-	-	-	-	-	rs28732179	A	A/C	795	1	cds_end_NF	HGNC	HGNC:9326	-	-	-	3	-	-	-	-	-	-	-	-	-	-	-	-	-
rs28732179	HSCHR6_MHC_SSTO_CTG1:3474924-3474924	C	intron_variant	MODIFIER	PPT2	ENSG00000227600	Transcript	ENST00000438385.6	protein_coding	-	2025-07-08	-	-	-	-	-	-	-	rs28732179	A	A/C	-	1	-	HGNC	HGNC:9326	-	-	-	5	-	-	-	-	-	-	-	-	-	-	-	-	-
rs28732179	HSCHR6_MHC_SSTO_CTG1:3474924-3474924	C	downstream_gene_variant	MODIFIER	PPT2	ENSG00000227600	Transcript	ENST00000442463.5	protein_coding	-	-	-	-	-	-	-	-	-	rs28732179	A	A/C	1023	1	cds_end_NF	HGNC	HGNC:9326	-	-	-	4	-	-	-	-	-	-	-	-	-	-	-	-	-
rs28732179	HSCHR6_MHC_SSTO_CTG1:3474924-3474924	C	intron_variant	MODIFIER	PPT2	ENSG00000227600	Transcript	ENST00000456497.5	protein_coding	-	2025-07-08	-	-	-	-	-	-	-	rs28732179	A	A/C	-	1	-	HGNC	HGNC:9326	-	-	-	1	-	-	-	-	-	-	-	-	-	-	-	-	-
rs28732179	HSCHR6_MHC_SSTO_CTG1:3474924-3474924	C	upstream_gene_variant	MODIFIER	PRRT1	ENSG00000235956	Transcript	ENST00000457819.5	protein_coding	-	-	-	-	-	-	-	-	-	rs28732179	A	A/C	4347	-1	cds_end_NF	HGNC	HGNC:13943	-	-	-	3	-	-	-	-	-	-	-	-	-	-	-	-	-
rs28732179	HSCHR6_MHC_SSTO_CTG1:3474924-3474924	C	upstream_gene_variant	MODIFIER	PRRT1	ENSG00000235956	Transcript	ENST00000461462.5	protein_coding_CDS_not_defined	-	-	-	-	-	-	-	-	-	rs28732179	A	A/C	4812	-1	-	HGNC	HGNC:13943	-	-	-	2	-	-	-	-	-	-	-	-	-	-	-	-	-
rs28732179	HSCHR6_MHC_SSTO_CTG1:3474924-3474924	C	downstream_gene_variant	MODIFIER	PPT2	ENSG00000227600	Transcript	ENST00000462416.1	retained_intron	-	-	-	-	-	-	-	-	-	rs28732179	A	A/C	2961	1	-	HGNC	HGNC:9326	-	-	-	3	-	-	-	-	-	-	-	-	-	-	-	-	-
rs28732179	HSCHR6_MHC_SSTO_CTG1:3474924-3474924	C	upstream_gene_variant	MODIFIER	PRRT1	ENSG00000235956	Transcript	ENST00000462634.5	protein_coding_CDS_not_defined	-	-	-	-	-	-	-	-	-	rs28732179	A	A/C	4381	-1	-	HGNC	HGNC:13943	-	-	-	3	-	-	-	-	-	-	-	-	-	-	-	-	-
rs28732179	HSCHR6_MHC_SSTO_CTG1:3474924-3474924	C	upstream_gene_variant	MODIFIER	PRRT1	ENSG00000235956	Transcript	ENST00000464533.1	protein_coding_CDS_not_defined	-	-	-	-	-	-	-	-	-	rs28732179	A	A/C	4394	-1	-	HGNC	HGNC:13943	-	-	-	4	-	-	-	-	-	-	-	-	-	-	-	-	-
rs28732179	HSCHR6_MHC_SSTO_CTG1:3474924-3474924	C	intron_variant,non_coding_transcript_variant	MODIFIER	PPT2	ENSG00000227600	Transcript	ENST00000465052.6	protein_coding_CDS_not_defined	-	2025-07-15	-	-	-	-	-	-	-	rs28732179	A	A/C	-	1	-	HGNC	HGNC:9326	-	-	-	2	-	-	-	-	-	-	-	-	-	-	-	-	-
rs28732179	HSCHR6_MHC_SSTO_CTG1:3474924-3474924	C	upstream_gene_variant	MODIFIER	PRRT1	ENSG00000235956	Transcript	ENST00000482409.1	protein_coding_CDS_not_defined	-	-	-	-	-	-	-	-	-	rs28732179	A	A/C	4355	-1	-	HGNC	HGNC:13943	-	-	-	1	-	-	-	-	-	-	-	-	-	-	-	-	-
rs28732179	HSCHR6_MHC_SSTO_CTG1:3474924-3474924	C	intron_variant,NMD_transcript_variant	MODIFIER	PPT2	ENSG00000227600	Transcript	ENST00000485053.5	nonsense_mediated_decay	-	2025-06-06	-	-	-	-	-	-	-	rs28732179	A	A/C	-	1	-	HGNC	HGNC:9326	-	-	-	5	-	-	-	-	-	-	-	-	-	-	-	-	-
rs28732179	HSCHR6_MHC_SSTO_CTG1:3474924-3474924	C	upstream_gene_variant	MODIFIER	PRRT1	ENSG00000235956	Transcript	ENST00000485360.5	protein_coding_CDS_not_defined	-	-	-	-	-	-	-	-	-	rs28732179	A	A/C	4387	-1	-	HGNC	HGNC:13943	-	-	-	2	-	-	-	-	-	-	-	-	-	-	-	-	-
rs28732179	HSCHR6_MHC_SSTO_CTG1:3474924-3474924	C	downstream_gene_variant	MODIFIER	PPT2	ENSG00000227600	Transcript	ENST00000488435.5	nonsense_mediated_decay	-	-	-	-	-	-	-	-	-	rs28732179	A	A/C	870	1	-	HGNC	HGNC:9326	-	-	-	3	-	-	-	-	-	-	-	-	-	-	-	-	-
rs28732179	HSCHR6_MHC_SSTO_CTG1:3474924-3474924	C	upstream_gene_variant	MODIFIER	PRRT1	ENSG00000235956	Transcript	ENST00000490407.1	protein_coding_CDS_not_defined	-	-	-	-	-	-	-	-	-	rs28732179	A	A/C	4760	-1	-	HGNC	HGNC:13943	-	-	-	3	-	-	-	-	-	-	-	-	-	-	-	-	-
rs28732179	HSCHR6_MHC_SSTO_CTG1:3474924-3474924	C	intron_variant,non_coding_transcript_variant	MODIFIER	PPT2	ENSG00000227600	Transcript	ENST00000491353.1	retained_intron	-	2025-02-03	-	-	-	-	-	-	-	rs28732179	A	A/C	-	1	-	HGNC	HGNC:9326	-	-	-	5	-	-	-	-	-	-	-	-	-	-	-	-	-
rs28732179	HSCHR6_MHC_SSTO_CTG1:3474924-3474924	C	intron_variant,NMD_transcript_variant	MODIFIER	PPT2	ENSG00000227600	Transcript	ENST00000493225.5	nonsense_mediated_decay	-	2025-02-06	-	-	-	-	-	-	-	rs28732179	A	A/C	-	1	cds_start_NF	HGNC	HGNC:9326	-	-	-	5	-	-	-	-	-	-	-	-	-	-	-	-	-
rs28732179	HSCHR6_MHC_SSTO_CTG1:3474924-3474924	C	intron_variant,NMD_transcript_variant	MODIFIER	PPT2	ENSG00000227600	Transcript	ENST00000493809.5	nonsense_mediated_decay	-	2025-07-20	-	-	-	-	-	-	-	rs28732179	A	A/C	-	1	-	HGNC	HGNC:9326	-	-	-	5	-	-	-	-	-	-	-	-	-	-	-	-	-
rs28732179	HSCHR6_MHC_SSTO_CTG1:3474924-3474924	C	downstream_gene_variant	MODIFIER	PPT2	ENSG00000227600	Transcript	ENST00000497207.1	retained_intron	-	-	-	-	-	-	-	-	-	rs28732179	A	A/C	397	1	-	HGNC	HGNC:9326	-	-	-	2	-	-	-	-	-	-	-	-	-	-	-	-	-
rs28732179	HSCHR6_MHC_SSTO_CTG1:3474924-3474924	C	intron_variant	MODIFIER	PPT2	ENSG00000227600	Transcript	ENST00000525601.5	protein_coding	-	2025-07-08	-	-	-	-	-	-	-	rs28732179	A	A/C	-	1	-	HGNC	HGNC:9326	-	-	-	1	-	-	-	-	-	-	-	-	-	-	-	-	-
rs28732179	HSCHR6_MHC_SSTO_CTG1:3474924-3474924	C	intron_variant,NMD_transcript_variant	MODIFIER	PPT2	ENSG00000227600	Transcript	ENST00000527704.5	nonsense_mediated_decay	-	2025-07-15	-	-	-	-	-	-	-	rs28732179	A	A/C	-	1	-	HGNC	HGNC:9326	-	-	-	2	-	-	-	-	-	-	-	-	-	-	-	-	-
rs28732179	HSCHR6_MHC_SSTO_CTG1:3474924-3474924	C	intron_variant	MODIFIER	PPT2	ENSG00000227600	Transcript	ENST00000547309.2	protein_coding	-	2025-07-08	-	-	-	-	-	-	-	rs28732179	A	A/C	-	1	-	HGNC	HGNC:9326	-	-	-	1	-	-	-	-	-	-	-	-	-	-	-	-	-
rs1802036	HSCHR6_MHC_SSTO_CTG1:3484459-3484459	C	downstream_gene_variant	MODIFIER	EGFL8	ENSG00000239974	Transcript	ENST00000411747.1	protein_coding	-	-	-	-	-	-	-	-	-	rs1802036	A	A/C/G/T	596	1	cds_end_NF	HGNC	HGNC:13944	-	-	-	5	-	-	-	-	-	-	-	3595858138146360	-	-	-	-	-
rs1802036	HSCHR6_MHC_SSTO_CTG1:3484459-3484459	G	downstream_gene_variant	MODIFIER	EGFL8	ENSG00000239974	Transcript	ENST00000411747.1	protein_coding	-	-	-	-	-	-	-	-	-	rs1802036	A	A/C/G/T	596	1	cds_end_NF	HGNC	HGNC:13944	-	-	-	5	-	-	-	-	-	-	-	3595858138146360	-	-	-	-	-
rs1802036	HSCHR6_MHC_SSTO_CTG1:3484459-3484459	T	downstream_gene_variant	MODIFIER	EGFL8	ENSG00000239974	Transcript	ENST00000411747.1	protein_coding	-	-	-	-	-	-	-	-	-	rs1802036	A	A/C/G/T	596	1	cds_end_NF	HGNC	HGNC:13944	-	-	-	5	-	-	-	-	-	-	-	3595858138146360	-	-	-	-	-
rs1802036	HSCHR6_MHC_SSTO_CTG1:3484459-3484459	C	3_prime_UTR_variant	MODIFIER	EGFL8	ENSG00000239974	Transcript	ENST00000413733.5	protein_coding	2025-09-09	-	-	-	1283	-	-	-	-	rs1802036	A	A/C/G/T	-	1	-	HGNC	HGNC:13944	-	-	-	1	-	-	-	-	-	-	-	3595858138146360	-	-	-	-	-
rs1802036	HSCHR6_MHC_SSTO_CTG1:3484459-3484459	G	3_prime_UTR_variant	MODIFIER	EGFL8	ENSG00000239974	Transcript	ENST00000413733.5	protein_coding	2025-09-09	-	-	-	1283	-	-	-	-	rs1802036	A	A/C/G/T	-	1	-	HGNC	HGNC:13944	-	-	-	1	-	-	-	-	-	-	-	3595858138146360	-	-	-	-	-
rs1802036	HSCHR6_MHC_SSTO_CTG1:3484459-3484459	T	3_prime_UTR_variant	MODIFIER	EGFL8	ENSG00000239974	Transcript	ENST00000413733.5	protein_coding	2025-09-09	-	-	-	1283	-	-	-	-	rs1802036	A	A/C/G/T	-	1	-	HGNC	HGNC:13944	-	-	-	1	-	-	-	-	-	-	-	3595858138146360	-	-	-	-	-
rs1802036	HSCHR6_MHC_SSTO_CTG1:3484459-3484459	C	3_prime_UTR_variant	MODIFIER	AGPAT1	ENSG00000228892	Transcript	ENST00000415173.5	protein_coding	2025-07-07	-	-	-	2456	-	-	-	-	rs1802036	A	A/C/G/T	-	-1	-	HGNC	HGNC:324	-	-	-	5	-	-	-	-	-	-	-	3595858138146360	-	-	-	-	-
rs1802036	HSCHR6_MHC_SSTO_CTG1:3484459-3484459	G	3_prime_UTR_variant	MODIFIER	AGPAT1	ENSG00000228892	Transcript	ENST00000415173.5	protein_coding	2025-07-07	-	-	-	2456	-	-	-	-	rs1802036	A	A/C/G/T	-	-1	-	HGNC	HGNC:324	-	-	-	5	-	-	-	-	-	-	-	3595858138146360	-	-	-	-	-
rs1802036	HSCHR6_MHC_SSTO_CTG1:3484459-3484459	T	3_prime_UTR_variant	MODIFIER	AGPAT1	ENSG00000228892	Transcript	ENST00000415173.5	protein_coding	2025-07-07	-	-	-	2456	-	-	-	-	rs1802036	A	A/C/G/T	-	-1	-	HGNC	HGNC:324	-	-	-	5	-	-	-	-	-	-	-	3595858138146360	-	-	-	-	-
rs1802036	HSCHR6_MHC_SSTO_CTG1:3484459-3484459	C	3_prime_UTR_variant	MODIFIER	AGPAT1	ENSG00000228892	Transcript	ENST00000417388.2	protein_coding	2025-07-07	-	-	-	1981	-	-	-	-	rs1802036	A	A/C/G/T	-	-1	-	HGNC	HGNC:324	-	-	-	1	-	-	-	-	-	-	-	3595858138146360	-	-	-	-	-
rs1802036	HSCHR6_MHC_SSTO_CTG1:3484459-3484459	G	3_prime_UTR_variant	MODIFIER	AGPAT1	ENSG00000228892	Transcript	ENST00000417388.2	protein_coding	2025-07-07	-	-	-	1981	-	-	-	-	rs1802036	A	A/C/G/T	-	-1	-	HGNC	HGNC:324	-	-	-	1	-	-	-	-	-	-	-	3595858138146360	-	-	-	-	-
rs1802036	HSCHR6_MHC_SSTO_CTG1:3484459-3484459	T	3_prime_UTR_variant	MODIFIER	AGPAT1	ENSG00000228892	Transcript	ENST00000417388.2	protein_coding	2025-07-07	-	-	-	1981	-	-	-	-	rs1802036	A	A/C/G/T	-	-1	-	HGNC	HGNC:324	-	-	-	1	-	-	-	-	-	-	-	3595858138146360	-	-	-	-	-
rs1802036	HSCHR6_MHC_SSTO_CTG1:3484459-3484459	C	downstream_gene_variant	MODIFIER	PPT2	ENSG00000227600	Transcript	ENST00000422988.6	protein_coding	-	-	-	-	-	-	-	-	-	rs1802036	A	A/C/G/T	4575	1	-	HGNC	HGNC:9326	-	-	-	5	-	-	-	-	-	-	-	3595858138146360	-	-	-	-	-
rs1802036	HSCHR6_MHC_SSTO_CTG1:3484459-3484459	G	downstream_gene_variant	MODIFIER	PPT2	ENSG00000227600	Transcript	ENST00000422988.6	protein_coding	-	-	-	-	-	-	-	-	-	rs1802036	A	A/C/G/T	4575	1	-	HGNC	HGNC:9326	-	-	-	5	-	-	-	-	-	-	-	3595858138146360	-	-	-	-	-
rs1802036	HSCHR6_MHC_SSTO_CTG1:3484459-3484459	T	downstream_gene_variant	MODIFIER	PPT2	ENSG00000227600	Transcript	ENST00000422988.6	protein_coding	-	-	-	-	-	-	-	-	-	rs1802036	A	A/C/G/T	4575	1	-	HGNC	HGNC:9326	-	-	-	5	-	-	-	-	-	-	-	3595858138146360	-	-	-	-	-
rs1802036	HSCHR6_MHC_SSTO_CTG1:3484459-3484459	C	downstream_gene_variant	MODIFIER	PPT2	ENSG00000227600	Transcript	ENST00000429696.6	nonsense_mediated_decay	-	-	-	-	-	-	-	-	-	rs1802036	A	A/C/G/T	2020	1	-	HGNC	HGNC:9326	-	-	-	2	-	-	-	-	-	-	-	3595858138146360	-	-	-	-	-
rs1802036	HSCHR6_MHC_SSTO_CTG1:3484459-3484459	G	downstream_gene_variant	MODIFIER	PPT2	ENSG00000227600	Transcript	ENST00000429696.6	nonsense_mediated_decay	-	-	-	-	-	-	-	-	-	rs1802036	A	A/C/G/T	2020	1	-	HGNC	HGNC:9326	-	-	-	2	-	-	-	-	-	-	-	3595858138146360	-	-	-	-	-
rs1802036	HSCHR6_MHC_SSTO_CTG1:3484459-3484459	T	downstream_gene_variant	MODIFIER	PPT2	ENSG00000227600	Transcript	ENST00000429696.6	nonsense_mediated_decay	-	-	-	-	-	-	-	-	-	rs1802036	A	A/C/G/T	2020	1	-	HGNC	HGNC:9326	-	-	-	2	-	-	-	-	-	-	-	3595858138146360	-	-	-	-	-
rs1802036	HSCHR6_MHC_SSTO_CTG1:3484459-3484459	C	3_prime_UTR_variant	MODIFIER	AGPAT1	ENSG00000228892	Transcript	ENST00000433376.6	protein_coding	2025-07-07	-	-	-	2194	-	-	-	-	rs1802036	A	A/C/G/T	-	-1	-	HGNC	HGNC:324	-	-	-	1	-	-	-	-	-	-	-	3595858138146360	-	-	-	-	-
rs1802036	HSCHR6_MHC_SSTO_CTG1:3484459-3484459	G	3_prime_UTR_variant	MODIFIER	AGPAT1	ENSG00000228892	Transcript	ENST00000433376.6	protein_coding	2025-07-07	-	-	-	2194	-	-	-	-	rs1802036	A	A/C/G/T	-	-1	-	HGNC	HGNC:324	-	-	-	1	-	-	-	-	-	-	-	3595858138146360	-	-	-	-	-
rs1802036	HSCHR6_MHC_SSTO_CTG1:3484459-3484459	T	3_prime_UTR_variant	MODIFIER	AGPAT1	ENSG00000228892	Transcript	ENST00000433376.6	protein_coding	2025-07-07	-	-	-	2194	-	-	-	-	rs1802036	A	A/C/G/T	-	-1	-	HGNC	HGNC:324	-	-	-	1	-	-	-	-	-	-	-	3595858138146360	-	-	-	-	-
rs1802036	HSCHR6_MHC_SSTO_CTG1:3484459-3484459	C	downstream_gene_variant	MODIFIER	PPT2	ENSG00000227600	Transcript	ENST00000438385.6	protein_coding	-	-	-	-	-	-	-	-	-	rs1802036	A	A/C/G/T	4575	1	-	HGNC	HGNC:9326	-	-	-	5	-	-	-	-	-	-	-	3595858138146360	-	-	-	-	-
rs1802036	HSCHR6_MHC_SSTO_CTG1:3484459-3484459	G	downstream_gene_variant	MODIFIER	PPT2	ENSG00000227600	Transcript	ENST00000438385.6	protein_coding	-	-	-	-	-	-	-	-	-	rs1802036	A	A/C/G/T	4575	1	-	HGNC	HGNC:9326	-	-	-	5	-	-	-	-	-	-	-	3595858138146360	-	-	-	-	-
rs1802036	HSCHR6_MHC_SSTO_CTG1:3484459-3484459	T	downstream_gene_variant	MODIFIER	PPT2	ENSG00000227600	Transcript	ENST00000438385.6	protein_coding	-	-	-	-	-	-	-	-	-	rs1802036	A	A/C/G/T	4575	1	-	HGNC	HGNC:9326	-	-	-	5	-	-	-	-	-	-	-	3595858138146360	-	-	-	-	-
rs1802036	HSCHR6_MHC_SSTO_CTG1:3484459-3484459	C	3_prime_UTR_variant	MODIFIER	AGPAT1	ENSG00000228892	Transcript	ENST00000451833.5	protein_coding	2025-07-07	-	-	-	2128	-	-	-	-	rs1802036	A	A/C/G/T	-	-1	-	HGNC	HGNC:324	-	-	-	5	-	-	-	-	-	-	-	3595858138146360	-	-	-	-	-
rs1802036	HSCHR6_MHC_SSTO_CTG1:3484459-3484459	G	3_prime_UTR_variant	MODIFIER	AGPAT1	ENSG00000228892	Transcript	ENST00000451833.5	protein_coding	2025-07-07	-	-	-	2128	-	-	-	-	rs1802036	A	A/C/G/T	-	-1	-	HGNC	HGNC:324	-	-	-	5	-	-	-	-	-	-	-	3595858138146360	-	-	-	-	-
rs1802036	HSCHR6_MHC_SSTO_CTG1:3484459-3484459	T	3_prime_UTR_variant	MODIFIER	AGPAT1	ENSG00000228892	Transcript	ENST00000451833.5	protein_coding	2025-07-07	-	-	-	2128	-	-	-	-	rs1802036	A	A/C/G/T	-	-1	-	HGNC	HGNC:324	-	-	-	5	-	-	-	-	-	-	-	3595858138146360	-	-	-	-	-
rs1802036	HSCHR6_MHC_SSTO_CTG1:3484459-3484459	C	3_prime_UTR_variant	MODIFIER	EGFL8	ENSG00000239974	Transcript	ENST00000452189.6	protein_coding	2025-09-09	-	-	-	1281	-	-	-	-	rs1802036	A	A/C/G/T	-	1	-	HGNC	HGNC:13944	-	-	-	1	-	-	-	-	-	-	-	3595858138146360	-	-	-	-	-
rs1802036	HSCHR6_MHC_SSTO_CTG1:3484459-3484459	G	3_prime_UTR_variant	MODIFIER	EGFL8	ENSG00000239974	Transcript	ENST00000452189.6	protein_coding	2025-09-09	-	-	-	1281	-	-	-	-	rs1802036	A	A/C/G/T	-	1	-	HGNC	HGNC:13944	-	-	-	1	-	-	-	-	-	-	-	3595858138146360	-	-	-	-	-
rs1802036	HSCHR6_MHC_SSTO_CTG1:3484459-3484459	T	3_prime_UTR_variant	MODIFIER	EGFL8	ENSG00000239974	Transcript	ENST00000452189.6	protein_coding	2025-09-09	-	-	-	1281	-	-	-	-	rs1802036	A	A/C/G/T	-	1	-	HGNC	HGNC:13944	-	-	-	1	-	-	-	-	-	-	-	3595858138146360	-	-	-	-	-
rs1802036	HSCHR6_MHC_SSTO_CTG1:3484459-3484459	C	3_prime_UTR_variant	MODIFIER	AGPAT1	ENSG00000228892	Transcript	ENST00000452393.5	protein_coding	2025-07-07	-	-	-	2063	-	-	-	-	rs1802036	A	A/C/G/T	-	-1	-	HGNC	HGNC:324	-	-	-	3	-	-	-	-	-	-	-	3595858138146360	-	-	-	-	-
rs1802036	HSCHR6_MHC_SSTO_CTG1:3484459-3484459	G	3_prime_UTR_variant	MODIFIER	AGPAT1	ENSG00000228892	Transcript	ENST00000452393.5	protein_coding	2025-07-07	-	-	-	2063	-	-	-	-	rs1802036	A	A/C/G/T	-	-1	-	HGNC	HGNC:324	-	-	-	3	-	-	-	-	-	-	-	3595858138146360	-	-	-	-	-
rs1802036	HSCHR6_MHC_SSTO_CTG1:3484459-3484459	T	3_prime_UTR_variant	MODIFIER	AGPAT1	ENSG00000228892	Transcript	ENST00000452393.5	protein_coding	2025-07-07	-	-	-	2063	-	-	-	-	rs1802036	A	A/C/G/T	-	-1	-	HGNC	HGNC:324	-	-	-	3	-	-	-	-	-	-	-	3595858138146360	-	-	-	-	-
rs1802036	HSCHR6_MHC_SSTO_CTG1:3484459-3484459	C	3_prime_UTR_variant	MODIFIER	AGPAT1	ENSG00000228892	Transcript	ENST00000455898.5	protein_coding	2025-07-07	-	-	-	1977	-	-	-	-	rs1802036	A	A/C/G/T	-	-1	-	HGNC	HGNC:324	-	-	-	2	-	-	-	-	-	-	-	3595858138146360	-	-	-	-	-
rs1802036	HSCHR6_MHC_SSTO_CTG1:3484459-3484459	G	3_prime_UTR_variant	MODIFIER	AGPAT1	ENSG00000228892	Transcript	ENST00000455898.5	protein_coding	2025-07-07	-	-	-	1977	-	-	-	-	rs1802036	A	A/C/G/T	-	-1	-	HGNC	HGNC:324	-	-	-	2	-	-	-	-	-	-	-	3595858138146360	-	-	-	-	-
rs1802036	HSCHR6_MHC_SSTO_CTG1:3484459-3484459	T	3_prime_UTR_variant	MODIFIER	AGPAT1	ENSG00000228892	Transcript	ENST00000455898.5	protein_coding	2025-07-07	-	-	-	1977	-	-	-	-	rs1802036	A	A/C/G/T	-	-1	-	HGNC	HGNC:324	-	-	-	2	-	-	-	-	-	-	-	3595858138146360	-	-	-	-	-
rs1802036	HSCHR6_MHC_SSTO_CTG1:3484459-3484459	C	downstream_gene_variant	MODIFIER	PPT2	ENSG00000227600	Transcript	ENST00000456497.5	protein_coding	-	-	-	-	-	-	-	-	-	rs1802036	A	A/C/G/T	4575	1	-	HGNC	HGNC:9326	-	-	-	1	-	-	-	-	-	-	-	3595858138146360	-	-	-	-	-
rs1802036	HSCHR6_MHC_SSTO_CTG1:3484459-3484459	G	downstream_gene_variant	MODIFIER	PPT2	ENSG00000227600	Transcript	ENST00000456497.5	protein_coding	-	-	-	-	-	-	-	-	-	rs1802036	A	A/C/G/T	4575	1	-	HGNC	HGNC:9326	-	-	-	1	-	-	-	-	-	-	-	3595858138146360	-	-	-	-	-
rs1802036	HSCHR6_MHC_SSTO_CTG1:3484459-3484459	T	downstream_gene_variant	MODIFIER	PPT2	ENSG00000227600	Transcript	ENST00000456497.5	protein_coding	-	-	-	-	-	-	-	-	-	rs1802036	A	A/C/G/T	4575	1	-	HGNC	HGNC:9326	-	-	-	1	-	-	-	-	-	-	-	3595858138146360	-	-	-	-	-
rs1802036	HSCHR6_MHC_SSTO_CTG1:3484459-3484459	C	non_coding_transcript_exon_variant	MODIFIER	PPT2	ENSG00000227600	Transcript	ENST00000465052.6	protein_coding_CDS_not_defined	16/16	-	-	-	2849	-	-	-	-	rs1802036	A	A/C/G/T	-	1	-	HGNC	HGNC:9326	-	-	-	2	-	-	-	-	-	-	-	3595858138146360	-	-	-	-	-
rs1802036	HSCHR6_MHC_SSTO_CTG1:3484459-3484459	G	non_coding_transcript_exon_variant	MODIFIER	PPT2	ENSG00000227600	Transcript	ENST00000465052.6	protein_coding_CDS_not_defined	16/16	-	-	-	2849	-	-	-	-	rs1802036	A	A/C/G/T	-	1	-	HGNC	HGNC:9326	-	-	-	2	-	-	-	-	-	-	-	3595858138146360	-	-	-	-	-
rs1802036	HSCHR6_MHC_SSTO_CTG1:3484459-3484459	T	non_coding_transcript_exon_variant	MODIFIER	PPT2	ENSG00000227600	Transcript	ENST00000465052.6	protein_coding_CDS_not_defined	16/16	-	-	-	2849	-	-	-	-	rs1802036	A	A/C/G/T	-	1	-	HGNC	HGNC:9326	-	-	-	2	-	-	-	-	-	-	-	3595858138146360	-	-	-	-	-
rs1802036	HSCHR6_MHC_SSTO_CTG1:3484459-3484459	C	downstream_gene_variant	MODIFIER	AGPAT1	ENSG00000228892	Transcript	ENST00000475368.1	protein_coding_CDS_not_defined	-	-	-	-	-	-	-	-	-	rs1802036	A	A/C/G/T	1913	-1	-	HGNC	HGNC:324	-	-	-	5	-	-	-	-	-	-	-	3595858138146360	-	-	-	-	-
rs1802036	HSCHR6_MHC_SSTO_CTG1:3484459-3484459	G	downstream_gene_variant	MODIFIER	AGPAT1	ENSG00000228892	Transcript	ENST00000475368.1	protein_coding_CDS_not_defined	-	-	-	-	-	-	-	-	-	rs1802036	A	A/C/G/T	1913	-1	-	HGNC	HGNC:324	-	-	-	5	-	-	-	-	-	-	-	3595858138146360	-	-	-	-	-
rs1802036	HSCHR6_MHC_SSTO_CTG1:3484459-3484459	T	downstream_gene_variant	MODIFIER	AGPAT1	ENSG00000228892	Transcript	ENST00000475368.1	protein_coding_CDS_not_defined	-	-	-	-	-	-	-	-	-	rs1802036	A	A/C/G/T	1913	-1	-	HGNC	HGNC:324	-	-	-	5	-	-	-	-	-	-	-	3595858138146360	-	-	-	-	-
rs1802036	HSCHR6_MHC_SSTO_CTG1:3484459-3484459	C	non_coding_transcript_exon_variant	MODIFIER	AGPAT1	ENSG00000228892	Transcript	ENST00000479245.5	protein_coding_CDS_not_defined	2025-05-05	-	-	-	2408	-	-	-	-	rs1802036	A	A/C/G/T	-	-1	-	HGNC	HGNC:324	-	-	-	2	-	-	-	-	-	-	-	3595858138146360	-	-	-	-	-
rs1802036	HSCHR6_MHC_SSTO_CTG1:3484459-3484459	G	non_coding_transcript_exon_variant	MODIFIER	AGPAT1	ENSG00000228892	Transcript	ENST00000479245.5	protein_coding_CDS_not_defined	2025-05-05	-	-	-	2408	-	-	-	-	rs1802036	A	A/C/G/T	-	-1	-	HGNC	HGNC:324	-	-	-	2	-	-	-	-	-	-	-	3595858138146360	-	-	-	-	-
rs1802036	HSCHR6_MHC_SSTO_CTG1:3484459-3484459	T	non_coding_transcript_exon_variant	MODIFIER	AGPAT1	ENSG00000228892	Transcript	ENST00000479245.5	protein_coding_CDS_not_defined	2025-05-05	-	-	-	2408	-	-	-	-	rs1802036	A	A/C/G/T	-	-1	-	HGNC	HGNC:324	-	-	-	2	-	-	-	-	-	-	-	3595858138146360	-	-	-	-	-
rs1802036	HSCHR6_MHC_SSTO_CTG1:3484459-3484459	C	downstream_gene_variant	MODIFIER	EGFL8	ENSG00000239974	Transcript	ENST00000489401.1	retained_intron	-	-	-	-	-	-	-	-	-	rs1802036	A	A/C/G/T	1083	1	-	HGNC	HGNC:13944	-	-	-	3	-	-	-	-	-	-	-	3595858138146360	-	-	-	-	-
rs1802036	HSCHR6_MHC_SSTO_CTG1:3484459-3484459	G	downstream_gene_variant	MODIFIER	EGFL8	ENSG00000239974	Transcript	ENST00000489401.1	retained_intron	-	-	-	-	-	-	-	-	-	rs1802036	A	A/C/G/T	1083	1	-	HGNC	HGNC:13944	-	-	-	3	-	-	-	-	-	-	-	3595858138146360	-	-	-	-	-
rs1802036	HSCHR6_MHC_SSTO_CTG1:3484459-3484459	T	downstream_gene_variant	MODIFIER	EGFL8	ENSG00000239974	Transcript	ENST00000489401.1	retained_intron	-	-	-	-	-	-	-	-	-	rs1802036	A	A/C/G/T	1083	1	-	HGNC	HGNC:13944	-	-	-	3	-	-	-	-	-	-	-	3595858138146360	-	-	-	-	-
rs1802036	HSCHR6_MHC_SSTO_CTG1:3484459-3484459	C	downstream_gene_variant	MODIFIER	PPT2	ENSG00000227600	Transcript	ENST00000491353.1	retained_intron	-	-	-	-	-	-	-	-	-	rs1802036	A	A/C/G/T	3598	1	-	HGNC	HGNC:9326	-	-	-	5	-	-	-	-	-	-	-	3595858138146360	-	-	-	-	-
rs1802036	HSCHR6_MHC_SSTO_CTG1:3484459-3484459	G	downstream_gene_variant	MODIFIER	PPT2	ENSG00000227600	Transcript	ENST00000491353.1	retained_intron	-	-	-	-	-	-	-	-	-	rs1802036	A	A/C/G/T	3598	1	-	HGNC	HGNC:9326	-	-	-	5	-	-	-	-	-	-	-	3595858138146360	-	-	-	-	-
rs1802036	HSCHR6_MHC_SSTO_CTG1:3484459-3484459	T	downstream_gene_variant	MODIFIER	PPT2	ENSG00000227600	Transcript	ENST00000491353.1	retained_intron	-	-	-	-	-	-	-	-	-	rs1802036	A	A/C/G/T	3598	1	-	HGNC	HGNC:9326	-	-	-	5	-	-	-	-	-	-	-	3595858138146360	-	-	-	-	-
rs1802036	HSCHR6_MHC_SSTO_CTG1:3484459-3484459	C	non_coding_transcript_exon_variant	MODIFIER	EGFL8	ENSG00000239974	Transcript	ENST00000492749.5	retained_intron	2025-06-06	-	-	-	2413	-	-	-	-	rs1802036	A	A/C/G/T	-	1	-	HGNC	HGNC:13944	-	-	-	2	-	-	-	-	-	-	-	3595858138146360	-	-	-	-	-
rs1802036	HSCHR6_MHC_SSTO_CTG1:3484459-3484459	G	non_coding_transcript_exon_variant	MODIFIER	EGFL8	ENSG00000239974	Transcript	ENST00000492749.5	retained_intron	2025-06-06	-	-	-	2413	-	-	-	-	rs1802036	A	A/C/G/T	-	1	-	HGNC	HGNC:13944	-	-	-	2	-	-	-	-	-	-	-	3595858138146360	-	-	-	-	-
rs1802036	HSCHR6_MHC_SSTO_CTG1:3484459-3484459	T	non_coding_transcript_exon_variant	MODIFIER	EGFL8	ENSG00000239974	Transcript	ENST00000492749.5	retained_intron	2025-06-06	-	-	-	2413	-	-	-	-	rs1802036	A	A/C/G/T	-	1	-	HGNC	HGNC:13944	-	-	-	2	-	-	-	-	-	-	-	3595858138146360	-	-	-	-	-
rs1802036	HSCHR6_MHC_SSTO_CTG1:3484459-3484459	C	downstream_gene_variant	MODIFIER	PPT2	ENSG00000227600	Transcript	ENST00000493225.5	nonsense_mediated_decay	-	-	-	-	-	-	-	-	-	rs1802036	A	A/C/G/T	1247	1	cds_start_NF	HGNC	HGNC:9326	-	-	-	5	-	-	-	-	-	-	-	3595858138146360	-	-	-	-	-
rs1802036	HSCHR6_MHC_SSTO_CTG1:3484459-3484459	G	downstream_gene_variant	MODIFIER	PPT2	ENSG00000227600	Transcript	ENST00000493225.5	nonsense_mediated_decay	-	-	-	-	-	-	-	-	-	rs1802036	A	A/C/G/T	1247	1	cds_start_NF	HGNC	HGNC:9326	-	-	-	5	-	-	-	-	-	-	-	3595858138146360	-	-	-	-	-
rs1802036	HSCHR6_MHC_SSTO_CTG1:3484459-3484459	T	downstream_gene_variant	MODIFIER	PPT2	ENSG00000227600	Transcript	ENST00000493225.5	nonsense_mediated_decay	-	-	-	-	-	-	-	-	-	rs1802036	A	A/C/G/T	1247	1	cds_start_NF	HGNC	HGNC:9326	-	-	-	5	-	-	-	-	-	-	-	3595858138146360	-	-	-	-	-
rs1802036	HSCHR6_MHC_SSTO_CTG1:3484459-3484459	C	3_prime_UTR_variant,NMD_transcript_variant	MODIFIER	PPT2	ENSG00000227600	Transcript	ENST00000493809.5	nonsense_mediated_decay	17/21	-	-	-	2191	-	-	-	-	rs1802036	A	A/C/G/T	-	1	-	HGNC	HGNC:9326	-	-	-	5	-	-	-	-	-	-	-	3595858138146360	-	-	-	-	-
rs1802036	HSCHR6_MHC_SSTO_CTG1:3484459-3484459	G	3_prime_UTR_variant,NMD_transcript_variant	MODIFIER	PPT2	ENSG00000227600	Transcript	ENST00000493809.5	nonsense_mediated_decay	17/21	-	-	-	2191	-	-	-	-	rs1802036	A	A/C/G/T	-	1	-	HGNC	HGNC:9326	-	-	-	5	-	-	-	-	-	-	-	3595858138146360	-	-	-	-	-
rs1802036	HSCHR6_MHC_SSTO_CTG1:3484459-3484459	T	3_prime_UTR_variant,NMD_transcript_variant	MODIFIER	PPT2	ENSG00000227600	Transcript	ENST00000493809.5	nonsense_mediated_decay	17/21	-	-	-	2191	-	-	-	-	rs1802036	A	A/C/G/T	-	1	-	HGNC	HGNC:9326	-	-	-	5	-	-	-	-	-	-	-	3595858138146360	-	-	-	-	-
rs1802036	HSCHR6_MHC_SSTO_CTG1:3484459-3484459	C	non_coding_transcript_exon_variant	MODIFIER	EGFL8	ENSG00000239974	Transcript	ENST00000496701.1	protein_coding_CDS_not_defined	2025-02-02	-	-	-	426	-	-	-	-	rs1802036	A	A/C/G/T	-	1	-	HGNC	HGNC:13944	-	-	-	2	-	-	-	-	-	-	-	3595858138146360	-	-	-	-	-
rs1802036	HSCHR6_MHC_SSTO_CTG1:3484459-3484459	G	non_coding_transcript_exon_variant	MODIFIER	EGFL8	ENSG00000239974	Transcript	ENST00000496701.1	protein_coding_CDS_not_defined	2025-02-02	-	-	-	426	-	-	-	-	rs1802036	A	A/C/G/T	-	1	-	HGNC	HGNC:13944	-	-	-	2	-	-	-	-	-	-	-	3595858138146360	-	-	-	-	-
rs1802036	HSCHR6_MHC_SSTO_CTG1:3484459-3484459	T	non_coding_transcript_exon_variant	MODIFIER	EGFL8	ENSG00000239974	Transcript	ENST00000496701.1	protein_coding_CDS_not_defined	2025-02-02	-	-	-	426	-	-	-	-	rs1802036	A	A/C/G/T	-	1	-	HGNC	HGNC:13944	-	-	-	2	-	-	-	-	-	-	-	3595858138146360	-	-	-	-	-
rs1802036	HSCHR6_MHC_SSTO_CTG1:3484459-3484459	C	downstream_gene_variant	MODIFIER	PPT2	ENSG00000227600	Transcript	ENST00000525601.5	protein_coding	-	-	-	-	-	-	-	-	-	rs1802036	A	A/C/G/T	4575	1	-	HGNC	HGNC:9326	-	-	-	1	-	-	-	-	-	-	-	3595858138146360	-	-	-	-	-
rs1802036	HSCHR6_MHC_SSTO_CTG1:3484459-3484459	G	downstream_gene_variant	MODIFIER	PPT2	ENSG00000227600	Transcript	ENST00000525601.5	protein_coding	-	-	-	-	-	-	-	-	-	rs1802036	A	A/C/G/T	4575	1	-	HGNC	HGNC:9326	-	-	-	1	-	-	-	-	-	-	-	3595858138146360	-	-	-	-	-
rs1802036	HSCHR6_MHC_SSTO_CTG1:3484459-3484459	T	downstream_gene_variant	MODIFIER	PPT2	ENSG00000227600	Transcript	ENST00000525601.5	protein_coding	-	-	-	-	-	-	-	-	-	rs1802036	A	A/C/G/T	4575	1	-	HGNC	HGNC:9326	-	-	-	1	-	-	-	-	-	-	-	3595858138146360	-	-	-	-	-
rs1802036	HSCHR6_MHC_SSTO_CTG1:3484459-3484459	C	3_prime_UTR_variant,NMD_transcript_variant	MODIFIER	PPT2	ENSG00000227600	Transcript	ENST00000527704.5	nonsense_mediated_decay	16/16	-	-	-	2849	-	-	-	-	rs1802036	A	A/C/G/T	-	1	-	HGNC	HGNC:9326	-	-	-	2	-	-	-	-	-	-	-	3595858138146360	-	-	-	-	-
rs1802036	HSCHR6_MHC_SSTO_CTG1:3484459-3484459	G	3_prime_UTR_variant,NMD_transcript_variant	MODIFIER	PPT2	ENSG00000227600	Transcript	ENST00000527704.5	nonsense_mediated_decay	16/16	-	-	-	2849	-	-	-	-	rs1802036	A	A/C/G/T	-	1	-	HGNC	HGNC:9326	-	-	-	2	-	-	-	-	-	-	-	3595858138146360	-	-	-	-	-
rs1802036	HSCHR6_MHC_SSTO_CTG1:3484459-3484459	T	3_prime_UTR_variant,NMD_transcript_variant	MODIFIER	PPT2	ENSG00000227600	Transcript	ENST00000527704.5	nonsense_mediated_decay	16/16	-	-	-	2849	-	-	-	-	rs1802036	A	A/C/G/T	-	1	-	HGNC	HGNC:9326	-	-	-	2	-	-	-	-	-	-	-	3595858138146360	-	-	-	-	-
rs1802036	HSCHR6_MHC_SSTO_CTG1:3484459-3484459	C	downstream_gene_variant	MODIFIER	PPT2	ENSG00000227600	Transcript	ENST00000547309.2	protein_coding	-	-	-	-	-	-	-	-	-	rs1802036	A	A/C/G/T	4573	1	-	HGNC	HGNC:9326	-	-	-	1	-	-	-	-	-	-	-	3595858138146360	-	-	-	-	-
rs1802036	HSCHR6_MHC_SSTO_CTG1:3484459-3484459	G	downstream_gene_variant	MODIFIER	PPT2	ENSG00000227600	Transcript	ENST00000547309.2	protein_coding	-	-	-	-	-	-	-	-	-	rs1802036	A	A/C/G/T	4573	1	-	HGNC	HGNC:9326	-	-	-	1	-	-	-	-	-	-	-	3595858138146360	-	-	-	-	-
rs1802036	HSCHR6_MHC_SSTO_CTG1:3484459-3484459	T	downstream_gene_variant	MODIFIER	PPT2	ENSG00000227600	Transcript	ENST00000547309.2	protein_coding	-	-	-	-	-	-	-	-	-	rs1802036	A	A/C/G/T	4573	1	-	HGNC	HGNC:9326	-	-	-	1	-	-	-	-	-	-	-	3595858138146360	-	-	-	-	-
rs12663103	HSCHR6_MHC_SSTO_CTG1:3509752-3509752	C	upstream_gene_variant	MODIFIER	GPSM3	ENSG00000234508	Transcript	ENST00000432871.6	protein_coding	-	-	-	-	-	-	-	-	-	rs12663103	T	T/C	641	-1	-	HGNC	HGNC:13945	-	-	-	1	-	-	-	-	-	-	-	25655172	-	-	-	-	-
rs12663103	HSCHR6_MHC_SSTO_CTG1:3509752-3509752	C	upstream_gene_variant	MODIFIER	PBX2	ENSG00000224952	Transcript	ENST00000433552.2	protein_coding	-	-	-	-	-	-	-	-	-	rs12663103	T	T/C	3361	-1	-	HGNC	HGNC:8633	-	-	-	1	-	-	-	-	-	-	-	25655172	-	-	-	-	-
rs12663103	HSCHR6_MHC_SSTO_CTG1:3509752-3509752	C	intron_variant	MODIFIER	GPSM3	ENSG00000234508	Transcript	ENST00000445326.1	protein_coding	-	2025-03-07	-	-	-	-	-	-	-	rs12663103	T	T/C	-	-1	-	HGNC	HGNC:13945	-	-	-	1	-	-	-	-	-	-	-	25655172	-	-	-	-	-
rs12663103	HSCHR6_MHC_SSTO_CTG1:3509752-3509752	C	downstream_gene_variant	MODIFIER	NOTCH4	ENSG00000234876	Transcript	ENST00000457094.2	protein_coding	-	-	-	-	-	-	-	-	-	rs12663103	T	T/C	1296	-1	-	HGNC	HGNC:7884	-	-	-	1	-	-	-	-	-	-	-	25655172	-	-	-	-	-
rs12663103	HSCHR6_MHC_SSTO_CTG1:3509752-3509752	C	upstream_gene_variant	MODIFIER	PBX2	ENSG00000224952	Transcript	ENST00000466640.1	retained_intron	-	-	-	-	-	-	-	-	-	rs12663103	T	T/C	4470	-1	-	HGNC	HGNC:8633	-	-	-	2	-	-	-	-	-	-	-	25655172	-	-	-	-	-
rs12663103	HSCHR6_MHC_SSTO_CTG1:3509752-3509752	C	upstream_gene_variant	MODIFIER	GPSM3	ENSG00000234508	Transcript	ENST00000474364.5	protein_coding	-	-	-	-	-	-	-	-	-	rs12663103	T	T/C	679	-1	-	HGNC	HGNC:13945	-	-	-	5	-	-	-	-	-	-	-	25655172	-	-	-	-	-
rs12663103	HSCHR6_MHC_SSTO_CTG1:3509752-3509752	C	upstream_gene_variant	MODIFIER	GPSM3	ENSG00000234508	Transcript	ENST00000476582.5	nonsense_mediated_decay	-	-	-	-	-	-	-	-	-	rs12663103	T	T/C	662	-1	-	HGNC	HGNC:13945	-	-	-	2	-	-	-	-	-	-	-	25655172	-	-	-	-	-
rs12663103	HSCHR6_MHC_SSTO_CTG1:3509752-3509752	C	upstream_gene_variant	MODIFIER	PBX2	ENSG00000224952	Transcript	ENST00000480009.1	retained_intron	-	-	-	-	-	-	-	-	-	rs12663103	T	T/C	4731	-1	-	HGNC	HGNC:8633	-	-	-	2	-	-	-	-	-	-	-	25655172	-	-	-	-	-
rs12663103	HSCHR6_MHC_SSTO_CTG1:3509752-3509752	C	upstream_gene_variant	MODIFIER	PBX2	ENSG00000224952	Transcript	ENST00000494630.5	retained_intron	-	-	-	-	-	-	-	-	-	rs12663103	T	T/C	3605	-1	-	HGNC	HGNC:8633	-	-	-	1	-	-	-	-	-	-	-	25655172	-	-	-	-	-
rs12663103	HSCHR6_MHC_SSTO_CTG1:3509752-3509752	C	downstream_gene_variant	MODIFIER	NOTCH4	ENSG00000234876	Transcript	ENST00000495284.1	retained_intron	-	-	-	-	-	-	-	-	-	rs12663103	T	T/C	1296	-1	-	HGNC	HGNC:7884	-	-	-	5	-	-	-	-	-	-	-	25655172	-	-	-	-	-
rs12663103	HSCHR6_MHC_SSTO_CTG1:3509752-3509752	C	downstream_gene_variant	MODIFIER	NOTCH4	ENSG00000234876	Transcript	ENST00000497260.1	retained_intron	-	-	-	-	-	-	-	-	-	rs12663103	T	T/C	1296	-1	-	HGNC	HGNC:7884	-	-	-	3	-	-	-	-	-	-	-	25655172	-	-	-	-	-
rs12663103	HSCHR6_MHC_SSTO_CTG1:3509752-3509752	C	upstream_gene_variant	MODIFIER	GPSM3	ENSG00000234508	Transcript	ENST00000614086.1	protein_coding	-	-	-	-	-	-	-	-	-	rs12663103	T	T/C	429	-1	-	HGNC	HGNC:13945	-	-	-	5	-	-	-	-	-	-	-	25655172	-	-	-	-	-
rs8192583	HSCHR6_MHC_SSTO_CTG1:3511702-3511702	A	upstream_gene_variant	MODIFIER	GPSM3	ENSG00000234508	Transcript	ENST00000432871.6	protein_coding	-	-	-	-	-	-	-	-	-	rs8192583	G	G/A/T	2591	-1	-	HGNC	HGNC:13945	-	-	-	1	-	-	-	-	benign	-	1	1914381519680440	-	-	-	-	-
rs8192583	HSCHR6_MHC_SSTO_CTG1:3511702-3511702	T	upstream_gene_variant	MODIFIER	GPSM3	ENSG00000234508	Transcript	ENST00000432871.6	protein_coding	-	-	-	-	-	-	-	-	-	rs8192583	G	G/A/T	2591	-1	-	HGNC	HGNC:13945	-	-	-	1	-	-	-	-	-	-	1	1914381519680440	-	-	-	-	-
rs8192583	HSCHR6_MHC_SSTO_CTG1:3511702-3511702	A	5_prime_UTR_variant	MODIFIER	GPSM3	ENSG00000234508	Transcript	ENST00000445326.1	protein_coding	2025-01-08	-	-	-	27	-	-	-	-	rs8192583	G	G/A/T	-	-1	-	HGNC	HGNC:13945	-	-	-	1	-	-	-	-	benign	-	1	1914381519680440	-	-	-	-	-
rs8192583	HSCHR6_MHC_SSTO_CTG1:3511702-3511702	T	5_prime_UTR_variant	MODIFIER	GPSM3	ENSG00000234508	Transcript	ENST00000445326.1	protein_coding	2025-01-08	-	-	-	27	-	-	-	-	rs8192583	G	G/A/T	-	-1	-	HGNC	HGNC:13945	-	-	-	1	-	-	-	-	-	-	1	1914381519680440	-	-	-	-	-
rs8192583	HSCHR6_MHC_SSTO_CTG1:3511702-3511702	A	synonymous_variant	LOW	NOTCH4	ENSG00000234876	Transcript	ENST00000457094.2	protein_coding	30/30	-	-	-	6091	5952	1984	D	gaC/gaT	rs8192583	G	G/A/T	-	-1	-	HGNC	HGNC:7884	-	-	-	1	-	-	-	-	benign	-	1	1914381519680440	-	-	-	-	-
rs8192583	HSCHR6_MHC_SSTO_CTG1:3511702-3511702	T	missense_variant	MODERATE	NOTCH4	ENSG00000234876	Transcript	ENST00000457094.2	protein_coding	30/30	-	-	-	6091	5952	1984	D/E	gaC/gaA	rs8192583	G	G/A/T	-	-1	-	HGNC	HGNC:7884	-	-	-	1	-	tolerated_low_confidence(0.08)	benign(0.003)	-	-	-	1	1914381519680440	-	-	-	-	-
rs8192583	HSCHR6_MHC_SSTO_CTG1:3511702-3511702	A	upstream_gene_variant	MODIFIER	GPSM3	ENSG00000234508	Transcript	ENST00000474364.5	protein_coding	-	-	-	-	-	-	-	-	-	rs8192583	G	G/A/T	2629	-1	-	HGNC	HGNC:13945	-	-	-	5	-	-	-	-	benign	-	1	1914381519680440	-	-	-	-	-
rs8192583	HSCHR6_MHC_SSTO_CTG1:3511702-3511702	T	upstream_gene_variant	MODIFIER	GPSM3	ENSG00000234508	Transcript	ENST00000474364.5	protein_coding	-	-	-	-	-	-	-	-	-	rs8192583	G	G/A/T	2629	-1	-	HGNC	HGNC:13945	-	-	-	5	-	-	-	-	-	-	1	1914381519680440	-	-	-	-	-
rs8192583	HSCHR6_MHC_SSTO_CTG1:3511702-3511702	A	upstream_gene_variant	MODIFIER	GPSM3	ENSG00000234508	Transcript	ENST00000476582.5	nonsense_mediated_decay	-	-	-	-	-	-	-	-	-	rs8192583	G	G/A/T	2612	-1	-	HGNC	HGNC:13945	-	-	-	2	-	-	-	-	benign	-	1	1914381519680440	-	-	-	-	-
rs8192583	HSCHR6_MHC_SSTO_CTG1:3511702-3511702	T	upstream_gene_variant	MODIFIER	GPSM3	ENSG00000234508	Transcript	ENST00000476582.5	nonsense_mediated_decay	-	-	-	-	-	-	-	-	-	rs8192583	G	G/A/T	2612	-1	-	HGNC	HGNC:13945	-	-	-	2	-	-	-	-	-	-	1	1914381519680440	-	-	-	-	-
rs8192583	HSCHR6_MHC_SSTO_CTG1:3511702-3511702	A	non_coding_transcript_exon_variant	MODIFIER	NOTCH4	ENSG00000234876	Transcript	ENST00000495284.1	retained_intron	2025-10-10	-	-	-	4612	-	-	-	-	rs8192583	G	G/A/T	-	-1	-	HGNC	HGNC:7884	-	-	-	5	-	-	-	-	benign	-	1	1914381519680440	-	-	-	-	-
rs8192583	HSCHR6_MHC_SSTO_CTG1:3511702-3511702	T	non_coding_transcript_exon_variant	MODIFIER	NOTCH4	ENSG00000234876	Transcript	ENST00000495284.1	retained_intron	2025-10-10	-	-	-	4612	-	-	-	-	rs8192583	G	G/A/T	-	-1	-	HGNC	HGNC:7884	-	-	-	5	-	-	-	-	-	-	1	1914381519680440	-	-	-	-	-
rs8192583	HSCHR6_MHC_SSTO_CTG1:3511702-3511702	A	non_coding_transcript_exon_variant	MODIFIER	NOTCH4	ENSG00000234876	Transcript	ENST00000497260.1	retained_intron	2025-02-02	-	-	-	978	-	-	-	-	rs8192583	G	G/A/T	-	-1	-	HGNC	HGNC:7884	-	-	-	3	-	-	-	-	benign	-	1	1914381519680440	-	-	-	-	-
rs8192583	HSCHR6_MHC_SSTO_CTG1:3511702-3511702	T	non_coding_transcript_exon_variant	MODIFIER	NOTCH4	ENSG00000234876	Transcript	ENST00000497260.1	retained_intron	2025-02-02	-	-	-	978	-	-	-	-	rs8192583	G	G/A/T	-	-1	-	HGNC	HGNC:7884	-	-	-	3	-	-	-	-	-	-	1	1914381519680440	-	-	-	-	-
rs8192583	HSCHR6_MHC_SSTO_CTG1:3511702-3511702	A	upstream_gene_variant	MODIFIER	GPSM3	ENSG00000234508	Transcript	ENST00000614086.1	protein_coding	-	-	-	-	-	-	-	-	-	rs8192583	G	G/A/T	2379	-1	-	HGNC	HGNC:13945	-	-	-	5	-	-	-	-	benign	-	1	1914381519680440	-	-	-	-	-
rs8192583	HSCHR6_MHC_SSTO_CTG1:3511702-3511702	T	upstream_gene_variant	MODIFIER	GPSM3	ENSG00000234508	Transcript	ENST00000614086.1	protein_coding	-	-	-	-	-	-	-	-	-	rs8192583	G	G/A/T	2379	-1	-	HGNC	HGNC:13945	-	-	-	5	-	-	-	-	-	-	1	1914381519680440	-	-	-	-	-
rs8192579	HSCHR6_MHC_SSTO_CTG1:3512227-3512227	A	upstream_gene_variant	MODIFIER	GPSM3	ENSG00000234508	Transcript	ENST00000432871.6	protein_coding	-	-	-	-	-	-	-	-	-	rs8192579	T	T/A/C/G	3116	-1	-	HGNC	HGNC:13945	-	-	-	1	-	-	-	-	-	-	1	19143815	-	-	-	-	-
rs8192579	HSCHR6_MHC_SSTO_CTG1:3512227-3512227	C	upstream_gene_variant	MODIFIER	GPSM3	ENSG00000234508	Transcript	ENST00000432871.6	protein_coding	-	-	-	-	-	-	-	-	-	rs8192579	T	T/A/C/G	3116	-1	-	HGNC	HGNC:13945	-	-	-	1	-	-	-	-	benign	-	1	19143815	-	-	-	-	-
rs8192579	HSCHR6_MHC_SSTO_CTG1:3512227-3512227	G	upstream_gene_variant	MODIFIER	GPSM3	ENSG00000234508	Transcript	ENST00000432871.6	protein_coding	-	-	-	-	-	-	-	-	-	rs8192579	T	T/A/C/G	3116	-1	-	HGNC	HGNC:13945	-	-	-	1	-	-	-	-	-	-	1	19143815	-	-	-	-	-
rs8192579	HSCHR6_MHC_SSTO_CTG1:3512227-3512227	A	upstream_gene_variant	MODIFIER	GPSM3	ENSG00000234508	Transcript	ENST00000445326.1	protein_coding	-	-	-	-	-	-	-	-	-	rs8192579	T	T/A/C/G	499	-1	-	HGNC	HGNC:13945	-	-	-	1	-	-	-	-	-	-	1	19143815	-	-	-	-	-
rs8192579	HSCHR6_MHC_SSTO_CTG1:3512227-3512227	C	upstream_gene_variant	MODIFIER	GPSM3	ENSG00000234508	Transcript	ENST00000445326.1	protein_coding	-	-	-	-	-	-	-	-	-	rs8192579	T	T/A/C/G	499	-1	-	HGNC	HGNC:13945	-	-	-	1	-	-	-	-	benign	-	1	19143815	-	-	-	-	-
rs8192579	HSCHR6_MHC_SSTO_CTG1:3512227-3512227	G	upstream_gene_variant	MODIFIER	GPSM3	ENSG00000234508	Transcript	ENST00000445326.1	protein_coding	-	-	-	-	-	-	-	-	-	rs8192579	T	T/A/C/G	499	-1	-	HGNC	HGNC:13945	-	-	-	1	-	-	-	-	-	-	1	19143815	-	-	-	-	-
rs8192579	HSCHR6_MHC_SSTO_CTG1:3512227-3512227	A	missense_variant	MODERATE	NOTCH4	ENSG00000234876	Transcript	ENST00000457094.2	protein_coding	30/30	-	-	-	5566	5427	1809	Q/H	caA/caT	rs8192579	T	T/A/C/G	-	-1	-	HGNC	HGNC:7884	-	-	-	1	-	deleterious(0.01)	possibly_damaging(0.831)	-	-	-	1	19143815	-	-	-	-	-
rs8192579	HSCHR6_MHC_SSTO_CTG1:3512227-3512227	C	synonymous_variant	LOW	NOTCH4	ENSG00000234876	Transcript	ENST00000457094.2	protein_coding	30/30	-	-	-	5566	5427	1809	Q	caA/caG	rs8192579	T	T/A/C/G	-	-1	-	HGNC	HGNC:7884	-	-	-	1	-	-	-	-	benign	-	1	19143815	-	-	-	-	-
rs8192579	HSCHR6_MHC_SSTO_CTG1:3512227-3512227	G	missense_variant	MODERATE	NOTCH4	ENSG00000234876	Transcript	ENST00000457094.2	protein_coding	30/30	-	-	-	5566	5427	1809	Q/H	caA/caC	rs8192579	T	T/A/C/G	-	-1	-	HGNC	HGNC:7884	-	-	-	1	-	deleterious(0.01)	possibly_damaging(0.831)	-	-	-	1	19143815	-	-	-	-	-
rs8192579	HSCHR6_MHC_SSTO_CTG1:3512227-3512227	A	upstream_gene_variant	MODIFIER	GPSM3	ENSG00000234508	Transcript	ENST00000474364.5	protein_coding	-	-	-	-	-	-	-	-	-	rs8192579	T	T/A/C/G	3154	-1	-	HGNC	HGNC:13945	-	-	-	5	-	-	-	-	-	-	1	19143815	-	-	-	-	-
rs8192579	HSCHR6_MHC_SSTO_CTG1:3512227-3512227	C	upstream_gene_variant	MODIFIER	GPSM3	ENSG00000234508	Transcript	ENST00000474364.5	protein_coding	-	-	-	-	-	-	-	-	-	rs8192579	T	T/A/C/G	3154	-1	-	HGNC	HGNC:13945	-	-	-	5	-	-	-	-	benign	-	1	19143815	-	-	-	-	-
rs8192579	HSCHR6_MHC_SSTO_CTG1:3512227-3512227	G	upstream_gene_variant	MODIFIER	GPSM3	ENSG00000234508	Transcript	ENST00000474364.5	protein_coding	-	-	-	-	-	-	-	-	-	rs8192579	T	T/A/C/G	3154	-1	-	HGNC	HGNC:13945	-	-	-	5	-	-	-	-	-	-	1	19143815	-	-	-	-	-
rs8192579	HSCHR6_MHC_SSTO_CTG1:3512227-3512227	A	upstream_gene_variant	MODIFIER	GPSM3	ENSG00000234508	Transcript	ENST00000476582.5	nonsense_mediated_decay	-	-	-	-	-	-	-	-	-	rs8192579	T	T/A/C/G	3137	-1	-	HGNC	HGNC:13945	-	-	-	2	-	-	-	-	-	-	1	19143815	-	-	-	-	-
rs8192579	HSCHR6_MHC_SSTO_CTG1:3512227-3512227	C	upstream_gene_variant	MODIFIER	GPSM3	ENSG00000234508	Transcript	ENST00000476582.5	nonsense_mediated_decay	-	-	-	-	-	-	-	-	-	rs8192579	T	T/A/C/G	3137	-1	-	HGNC	HGNC:13945	-	-	-	2	-	-	-	-	benign	-	1	19143815	-	-	-	-	-
rs8192579	HSCHR6_MHC_SSTO_CTG1:3512227-3512227	G	upstream_gene_variant	MODIFIER	GPSM3	ENSG00000234508	Transcript	ENST00000476582.5	nonsense_mediated_decay	-	-	-	-	-	-	-	-	-	rs8192579	T	T/A/C/G	3137	-1	-	HGNC	HGNC:13945	-	-	-	2	-	-	-	-	-	-	1	19143815	-	-	-	-	-
rs8192579	HSCHR6_MHC_SSTO_CTG1:3512227-3512227	A	non_coding_transcript_exon_variant	MODIFIER	NOTCH4	ENSG00000234876	Transcript	ENST00000495284.1	retained_intron	2025-10-10	-	-	-	4087	-	-	-	-	rs8192579	T	T/A/C/G	-	-1	-	HGNC	HGNC:7884	-	-	-	5	-	-	-	-	-	-	1	19143815	-	-	-	-	-
rs8192579	HSCHR6_MHC_SSTO_CTG1:3512227-3512227	C	non_coding_transcript_exon_variant	MODIFIER	NOTCH4	ENSG00000234876	Transcript	ENST00000495284.1	retained_intron	2025-10-10	-	-	-	4087	-	-	-	-	rs8192579	T	T/A/C/G	-	-1	-	HGNC	HGNC:7884	-	-	-	5	-	-	-	-	benign	-	1	19143815	-	-	-	-	-
rs8192579	HSCHR6_MHC_SSTO_CTG1:3512227-3512227	G	non_coding_transcript_exon_variant	MODIFIER	NOTCH4	ENSG00000234876	Transcript	ENST00000495284.1	retained_intron	2025-10-10	-	-	-	4087	-	-	-	-	rs8192579	T	T/A/C/G	-	-1	-	HGNC	HGNC:7884	-	-	-	5	-	-	-	-	-	-	1	19143815	-	-	-	-	-
rs8192579	HSCHR6_MHC_SSTO_CTG1:3512227-3512227	A	non_coding_transcript_exon_variant	MODIFIER	NOTCH4	ENSG00000234876	Transcript	ENST00000497260.1	retained_intron	2025-02-02	-	-	-	453	-	-	-	-	rs8192579	T	T/A/C/G	-	-1	-	HGNC	HGNC:7884	-	-	-	3	-	-	-	-	-	-	1	19143815	-	-	-	-	-
rs8192579	HSCHR6_MHC_SSTO_CTG1:3512227-3512227	C	non_coding_transcript_exon_variant	MODIFIER	NOTCH4	ENSG00000234876	Transcript	ENST00000497260.1	retained_intron	2025-02-02	-	-	-	453	-	-	-	-	rs8192579	T	T/A/C/G	-	-1	-	HGNC	HGNC:7884	-	-	-	3	-	-	-	-	benign	-	1	19143815	-	-	-	-	-
rs8192579	HSCHR6_MHC_SSTO_CTG1:3512227-3512227	G	non_coding_transcript_exon_variant	MODIFIER	NOTCH4	ENSG00000234876	Transcript	ENST00000497260.1	retained_intron	2025-02-02	-	-	-	453	-	-	-	-	rs8192579	T	T/A/C/G	-	-1	-	HGNC	HGNC:7884	-	-	-	3	-	-	-	-	-	-	1	19143815	-	-	-	-	-
rs8192579	HSCHR6_MHC_SSTO_CTG1:3512227-3512227	A	upstream_gene_variant	MODIFIER	GPSM3	ENSG00000234508	Transcript	ENST00000614086.1	protein_coding	-	-	-	-	-	-	-	-	-	rs8192579	T	T/A/C/G	2904	-1	-	HGNC	HGNC:13945	-	-	-	5	-	-	-	-	-	-	1	19143815	-	-	-	-	-
rs8192579	HSCHR6_MHC_SSTO_CTG1:3512227-3512227	C	upstream_gene_variant	MODIFIER	GPSM3	ENSG00000234508	Transcript	ENST00000614086.1	protein_coding	-	-	-	-	-	-	-	-	-	rs8192579	T	T/A/C/G	2904	-1	-	HGNC	HGNC:13945	-	-	-	5	-	-	-	-	benign	-	1	19143815	-	-	-	-	-
rs8192579	HSCHR6_MHC_SSTO_CTG1:3512227-3512227	G	upstream_gene_variant	MODIFIER	GPSM3	ENSG00000234508	Transcript	ENST00000614086.1	protein_coding	-	-	-	-	-	-	-	-	-	rs8192579	T	T/A/C/G	2904	-1	-	HGNC	HGNC:13945	-	-	-	5	-	-	-	-	-	-	1	19143815	-	-	-	-	-
rs2114437	HSCHR6_MHC_SSTO_CTG1:3514809-3514809	G	upstream_gene_variant	MODIFIER	GPSM3	ENSG00000234508	Transcript	ENST00000445326.1	protein_coding	-	-	-	-	-	-	-	-	-	rs2114437	C	C/G/T	3081	-1	-	HGNC	HGNC:13945	-	-	-	1	-	-	-	-	benign	-	1	-	-	-	-	-	-
rs2114437	HSCHR6_MHC_SSTO_CTG1:3514809-3514809	T	upstream_gene_variant	MODIFIER	GPSM3	ENSG00000234508	Transcript	ENST00000445326.1	protein_coding	-	-	-	-	-	-	-	-	-	rs2114437	C	C/G/T	3081	-1	-	HGNC	HGNC:13945	-	-	-	1	-	-	-	-	-	-	1	-	-	-	-	-	-
rs2114437	HSCHR6_MHC_SSTO_CTG1:3514809-3514809	G	intron_variant	MODIFIER	NOTCH4	ENSG00000234876	Transcript	ENST00000457094.2	protein_coding	-	25/29	-	-	-	-	-	-	-	rs2114437	C	C/G/T	-	-1	-	HGNC	HGNC:7884	-	-	-	1	-	-	-	-	benign	-	1	-	-	-	-	-	-
rs2114437	HSCHR6_MHC_SSTO_CTG1:3514809-3514809	T	intron_variant	MODIFIER	NOTCH4	ENSG00000234876	Transcript	ENST00000457094.2	protein_coding	-	25/29	-	-	-	-	-	-	-	rs2114437	C	C/G/T	-	-1	-	HGNC	HGNC:7884	-	-	-	1	-	-	-	-	-	-	1	-	-	-	-	-	-
rs2114437	HSCHR6_MHC_SSTO_CTG1:3514809-3514809	G	intron_variant,non_coding_transcript_variant	MODIFIER	NOTCH4	ENSG00000234876	Transcript	ENST00000495284.1	retained_intron	-	2025-05-09	-	-	-	-	-	-	-	rs2114437	C	C/G/T	-	-1	-	HGNC	HGNC:7884	-	-	-	5	-	-	-	-	benign	-	1	-	-	-	-	-	-
rs2114437	HSCHR6_MHC_SSTO_CTG1:3514809-3514809	T	intron_variant,non_coding_transcript_variant	MODIFIER	NOTCH4	ENSG00000234876	Transcript	ENST00000495284.1	retained_intron	-	2025-05-09	-	-	-	-	-	-	-	rs2114437	C	C/G/T	-	-1	-	HGNC	HGNC:7884	-	-	-	5	-	-	-	-	-	-	1	-	-	-	-	-	-
rs2114437	HSCHR6_MHC_SSTO_CTG1:3514809-3514809	G	upstream_gene_variant	MODIFIER	NOTCH4	ENSG00000234876	Transcript	ENST00000497260.1	retained_intron	-	-	-	-	-	-	-	-	-	rs2114437	C	C/G/T	1627	-1	-	HGNC	HGNC:7884	-	-	-	3	-	-	-	-	benign	-	1	-	-	-	-	-	-
rs2114437	HSCHR6_MHC_SSTO_CTG1:3514809-3514809	T	upstream_gene_variant	MODIFIER	NOTCH4	ENSG00000234876	Transcript	ENST00000497260.1	retained_intron	-	-	-	-	-	-	-	-	-	rs2114437	C	C/G/T	1627	-1	-	HGNC	HGNC:7884	-	-	-	3	-	-	-	-	-	-	1	-	-	-	-	-	-
rs6903053	HSCHR6_MHC_SSTO_CTG1:3519718-3519718	T	intron_variant	MODIFIER	NOTCH4	ENSG00000234876	Transcript	ENST00000457094.2	protein_coding	-	20/29	-	-	-	-	-	-	-	rs6903053	C	C/T	-	-1	-	HGNC	HGNC:7884	-	-	-	1	-	-	-	-	-	-	-	-	-	-	-	-	-
rs6903053	HSCHR6_MHC_SSTO_CTG1:3519718-3519718	T	non_coding_transcript_exon_variant	MODIFIER	NOTCH4	ENSG00000234876	Transcript	ENST00000495284.1	retained_intron	2025-02-10	-	-	-	415	-	-	-	-	rs6903053	C	C/T	-	-1	-	HGNC	HGNC:7884	-	-	-	5	-	-	-	-	-	-	-	-	-	-	-	-	-
rs6907458	HSCHR6_MHC_SSTO_CTG1:3519727-3519727	A	intron_variant	MODIFIER	NOTCH4	ENSG00000234876	Transcript	ENST00000457094.2	protein_coding	-	20/29	-	-	-	-	-	-	-	rs6907458	C	C/A/T	-	-1	-	HGNC	HGNC:7884	-	-	-	1	-	-	-	-	-	-	1	3790342939620200	-	-	-	-	-
rs6907458	HSCHR6_MHC_SSTO_CTG1:3519727-3519727	T	intron_variant	MODIFIER	NOTCH4	ENSG00000234876	Transcript	ENST00000457094.2	protein_coding	-	20/29	-	-	-	-	-	-	-	rs6907458	C	C/A/T	-	-1	-	HGNC	HGNC:7884	-	-	-	1	-	-	-	-	-	-	1	3790342939620200	-	-	-	-	-
rs6907458	HSCHR6_MHC_SSTO_CTG1:3519727-3519727	A	non_coding_transcript_exon_variant	MODIFIER	NOTCH4	ENSG00000234876	Transcript	ENST00000495284.1	retained_intron	2025-02-10	-	-	-	406	-	-	-	-	rs6907458	C	C/A/T	-	-1	-	HGNC	HGNC:7884	-	-	-	5	-	-	-	-	-	-	1	3790342939620200	-	-	-	-	-
rs6907458	HSCHR6_MHC_SSTO_CTG1:3519727-3519727	T	non_coding_transcript_exon_variant	MODIFIER	NOTCH4	ENSG00000234876	Transcript	ENST00000495284.1	retained_intron	2025-02-10	-	-	-	406	-	-	-	-	rs6907458	C	C/A/T	-	-1	-	HGNC	HGNC:7884	-	-	-	5	-	-	-	-	-	-	1	3790342939620200	-	-	-	-	-
rs112126052	HSCHR6_MHC_SSTO_CTG1:3522197-3522197	A	intron_variant	MODIFIER	NOTCH4	ENSG00000234876	Transcript	ENST00000457094.2	protein_coding	-	18/29	-	-	-	-	-	-	-	rs112126052	T	T/A/C	-	-1	-	HGNC	HGNC:7884	-	-	-	1	-	-	-	-	-	-	-	-	-	-	-	-	-
rs112126052	HSCHR6_MHC_SSTO_CTG1:3522197-3522197	C	intron_variant	MODIFIER	NOTCH4	ENSG00000234876	Transcript	ENST00000457094.2	protein_coding	-	18/29	-	-	-	-	-	-	-	rs112126052	T	T/A/C	-	-1	-	HGNC	HGNC:7884	-	-	-	1	-	-	-	-	-	-	-	-	-	-	-	-	-
rs112126052	HSCHR6_MHC_SSTO_CTG1:3522197-3522197	A	downstream_gene_variant	MODIFIER	NOTCH4	ENSG00000234876	Transcript	ENST00000493728.1	protein_coding_CDS_not_defined	-	-	-	-	-	-	-	-	-	rs112126052	T	T/A/C	4939	-1	-	HGNC	HGNC:7884	-	-	-	5	-	-	-	-	-	-	-	-	-	-	-	-	-
rs112126052	HSCHR6_MHC_SSTO_CTG1:3522197-3522197	C	downstream_gene_variant	MODIFIER	NOTCH4	ENSG00000234876	Transcript	ENST00000493728.1	protein_coding_CDS_not_defined	-	-	-	-	-	-	-	-	-	rs112126052	T	T/A/C	4939	-1	-	HGNC	HGNC:7884	-	-	-	5	-	-	-	-	-	-	-	-	-	-	-	-	-
rs112126052	HSCHR6_MHC_SSTO_CTG1:3522197-3522197	A	upstream_gene_variant	MODIFIER	NOTCH4	ENSG00000234876	Transcript	ENST00000495284.1	retained_intron	-	-	-	-	-	-	-	-	-	rs112126052	T	T/A/C	1811	-1	-	HGNC	HGNC:7884	-	-	-	5	-	-	-	-	-	-	-	-	-	-	-	-	-
rs112126052	HSCHR6_MHC_SSTO_CTG1:3522197-3522197	C	upstream_gene_variant	MODIFIER	NOTCH4	ENSG00000234876	Transcript	ENST00000495284.1	retained_intron	-	-	-	-	-	-	-	-	-	rs112126052	T	T/A/C	1811	-1	-	HGNC	HGNC:7884	-	-	-	5	-	-	-	-	-	-	-	-	-	-	-	-	-
rs112738191	HSCHR6_MHC_SSTO_CTG1:3532296-3532296	A	intron_variant	MODIFIER	NOTCH4	ENSG00000234876	Transcript	ENST00000457094.2	protein_coding	-	2025-11-29	-	-	-	-	-	-	-	rs112738191	G	G/A	-	-1	-	HGNC	HGNC:7884	-	-	-	1	-	-	-	-	-	-	-	-	-	-	-	-	-
rs112738191	HSCHR6_MHC_SSTO_CTG1:3532296-3532296	A	non_coding_transcript_exon_variant	MODIFIER	NOTCH4	ENSG00000234876	Transcript	ENST00000467950.1	retained_intron	2025-11-11	-	-	-	2847	-	-	-	-	rs112738191	G	G/A	-	-1	-	HGNC	HGNC:7884	-	-	-	1	-	-	-	-	-	-	-	-	-	-	-	-	-
rs112738191	HSCHR6_MHC_SSTO_CTG1:3532296-3532296	A	upstream_gene_variant	MODIFIER	NOTCH4	ENSG00000234876	Transcript	ENST00000493728.1	protein_coding_CDS_not_defined	-	-	-	-	-	-	-	-	-	rs112738191	G	G/A	1853	-1	-	HGNC	HGNC:7884	-	-	-	5	-	-	-	-	-	-	-	-	-	-	-	-	-
rs8192591	HSCHR6_MHC_SSTO_CTG1:3534227-3534227	T	missense_variant	MODERATE	NOTCH4	ENSG00000234876	Transcript	ENST00000457094.2	protein_coding	2025-09-30	-	-	-	1739	1600	534	G/S	Ggc/Agc	rs8192591	C	C/T	-	-1	-	HGNC	HGNC:7884	-	-	-	1	-	tolerated(0.23)	benign(0.28)	-	benign	-	1	2.00412e+175	-	-	-	-	-
rs8192591	HSCHR6_MHC_SSTO_CTG1:3534227-3534227	T	non_coding_transcript_exon_variant	MODIFIER	NOTCH4	ENSG00000234876	Transcript	ENST00000467950.1	retained_intron	2025-09-11	-	-	-	1729	-	-	-	-	rs8192591	C	C/T	-	-1	-	HGNC	HGNC:7884	-	-	-	1	-	-	-	-	benign	-	1	2.00412e+175	-	-	-	-	-
rs8192591	HSCHR6_MHC_SSTO_CTG1:3534227-3534227	T	upstream_gene_variant	MODIFIER	NOTCH4	ENSG00000234876	Transcript	ENST00000493728.1	protein_coding_CDS_not_defined	-	-	-	-	-	-	-	-	-	rs8192591	C	C/T	3784	-1	-	HGNC	HGNC:7884	-	-	-	5	-	-	-	-	benign	-	1	2.00412e+175	-	-	-	-	-
rs114765365	HSCHR6_MHC_SSTO_CTG1:3547950-3547950	C	intergenic_variant	MODIFIER	-	-	-	-	-	-	-	-	-	-	-	-	-	-	rs114765365	T	T/C	-	-	-	-	-	-	-	-	-	-	-	-	-	-	-	-	-	-	-	-	-	-
rs28732180	HSCHR6_MHC_SSTO_CTG1:3553313-3553313	T	intergenic_variant	MODIFIER	-	-	-	-	-	-	-	-	-	-	-	-	-	-	rs28732180	C	C/T	-	-	-	-	-	-	-	-	-	-	-	-	-	-	-	1	28928442	-	-	-	-	-
rs139780620	HSCHR6_MHC_SSTO_CTG1:3559517-3559518	-	intergenic_variant	MODIFIER	-	-	-	-	-	-	-	-	-	-	-	-	-	-	-	T	TTTTTTTTT/TTTTTTTT/TTTTTTTTTT	-	-	-	-	-	-	-	-	-	-	-	-	-	-	-	-	-	-	-	-	-	-
rs139780620	HSCHR6_MHC_SSTO_CTG1:3559517-3559518	T	intergenic_variant	MODIFIER	-	-	-	-	-	-	-	-	-	-	-	-	-	-	-	T	TTTTTTTTT/TTTTTTTT/TTTTTTTTTT	-	-	-	-	-	-	-	-	-	-	-	-	-	-	-	-	-	-	-	-	-	-
rs6916062	HSCHR6_MHC_SSTO_CTG1:3567519-3567519	A	intergenic_variant	MODIFIER	-	-	-	-	-	-	-	-	-	-	-	-	-	-	rs6916062	C	C/A/T	-	-	-	-	-	-	-	-	-	-	-	-	-	-	-	1	3.03152e+23	-	-	-	-	-
rs6916062	HSCHR6_MHC_SSTO_CTG1:3567519-3567519	T	intergenic_variant	MODIFIER	-	-	-	-	-	-	-	-	-	-	-	-	-	-	rs6916062	C	C/A/T	-	-	-	-	-	-	-	-	-	-	-	-	-	-	-	1	3.03152e+23	-	-	-	-	-
rs28895019	HSCHR6_MHC_SSTO_CTG1:3579225-3579225	C	intergenic_variant	MODIFIER	-	-	-	-	-	-	-	-	-	-	-	-	-	-	rs28895019	G	G/C	-	-	-	-	-	-	-	-	-	-	-	-	-	-	-	-	-	-	-	-	-	-
rs28732183	HSCHR6_MHC_SSTO_CTG1:3583426-3583426	C	intergenic_variant	MODIFIER	-	-	-	-	-	-	-	-	-	-	-	-	-	-	rs28732183	T	T/C	-	-	-	-	-	-	-	-	-	-	-	-	-	-	-	-	-	-	-	-	-	-
rs28732184	HSCHR6_MHC_SSTO_CTG1:3586898-3586898	A	intergenic_variant	MODIFIER	-	-	-	-	-	-	-	-	-	-	-	-	-	-	rs28732184	G	G/A	-	-	-	-	-	-	-	-	-	-	-	-	-	-	-	-	-	-	-	-	-	-
rs28895021	HSCHR6_MHC_SSTO_CTG1:3593957-3593957	A	intergenic_variant	MODIFIER	-	-	-	-	-	-	-	-	-	-	-	-	-	-	rs28895021	C	C/A	-	-	-	-	-	-	-	-	-	-	-	-	-	-	-	-	-	-	-	-	-	-
rs28732187	HSCHR6_MHC_SSTO_CTG1:3605277-3605277	C	downstream_gene_variant	MODIFIER	TSBP1	ENSG00000232106	Transcript	ENST00000451857.5	protein_coding	-	-	-	-	-	-	-	-	-	rs28732187	T	T/C	3695	-1	-	HGNC	HGNC:13922	-	-	-	5	-	-	-	-	-	-	-	-	-	-	-	-	-
rs28732187	HSCHR6_MHC_SSTO_CTG1:3605277-3605277	C	downstream_gene_variant	MODIFIER	TSBP1	ENSG00000232106	Transcript	ENST00000457429.5	protein_coding	-	-	-	-	-	-	-	-	-	rs28732187	T	T/C	3695	-1	-	HGNC	HGNC:13922	-	-	-	1	-	-	-	-	-	-	-	-	-	-	-	-	-
rs28732187	HSCHR6_MHC_SSTO_CTG1:3605277-3605277	C	downstream_gene_variant	MODIFIER	TSBP1	ENSG00000232106	Transcript	ENST00000612773.1	protein_coding	-	-	-	-	-	-	-	-	-	rs28732187	T	T/C	3697	-1	-	HGNC	HGNC:13922	-	-	-	2	-	-	-	-	-	-	-	-	-	-	-	-	-
rs28732187	HSCHR6_MHC_SSTO_CTG1:3605277-3605277	C	downstream_gene_variant	MODIFIER	TSBP1	ENSG00000232106	Transcript	ENST00000620562.4	protein_coding	-	-	-	-	-	-	-	-	-	rs28732187	T	T/C	3978	-1	-	HGNC	HGNC:13922	-	-	-	5	-	-	-	-	-	-	-	-	-	-	-	-	-
rs28732187	HSCHR6_MHC_SSTO_CTG1:3605277-3605277	C	downstream_gene_variant	MODIFIER	TSBP1	ENSG00000232106	Transcript	ENST00000620772.4	protein_coding	-	-	-	-	-	-	-	-	-	rs28732187	T	T/C	3953	-1	-	HGNC	HGNC:13922	-	-	-	5	-	-	-	-	-	-	-	-	-	-	-	-	-
rs199936579	HSCHR6_MHC_SSTO_CTG1:3612383-3612385	TG	intron_variant	MODIFIER	TSBP1	ENSG00000232106	Transcript	ENST00000451857.5	protein_coding	-	25/25	-	-	-	-	-	-	-	-	TG	GTG/G/GTGTG	-	-1	-	HGNC	HGNC:13922	-	-	-	5	-	-	-	-	-	-	-	-	-	-	-	-	-
rs199936579	HSCHR6_MHC_SSTO_CTG1:3612383-3612385	TG	intron_variant	MODIFIER	TSBP1	ENSG00000232106	Transcript	ENST00000457429.5	protein_coding	-	22/22	-	-	-	-	-	-	-	-	TG	GTG/G/GTGTG	-	-1	-	HGNC	HGNC:13922	-	-	-	1	-	-	-	-	-	-	-	-	-	-	-	-	-
rs199936579	HSCHR6_MHC_SSTO_CTG1:3612383-3612385	TG	intron_variant	MODIFIER	TSBP1	ENSG00000232106	Transcript	ENST00000612773.1	protein_coding	-	23/23	-	-	-	-	-	-	-	-	TG	GTG/G/GTGTG	-	-1	-	HGNC	HGNC:13922	-	-	-	2	-	-	-	-	-	-	-	-	-	-	-	-	-
rs199936579	HSCHR6_MHC_SSTO_CTG1:3612383-3612385	TG	intron_variant	MODIFIER	TSBP1	ENSG00000232106	Transcript	ENST00000620562.4	protein_coding	-	25/25	-	-	-	-	-	-	-	-	TG	GTG/G/GTGTG	-	-1	-	HGNC	HGNC:13922	-	-	-	5	-	-	-	-	-	-	-	-	-	-	-	-	-
rs199936579	HSCHR6_MHC_SSTO_CTG1:3612383-3612385	TG	intron_variant	MODIFIER	TSBP1	ENSG00000232106	Transcript	ENST00000620772.4	protein_coding	-	27/30	-	-	-	-	-	-	-	-	TG	GTG/G/GTGTG	-	-1	-	HGNC	HGNC:13922	-	-	-	5	-	-	-	-	-	-	-	-	-	-	-	-	-
rs199936579	HSCHR6_MHC_SSTO_CTG1:3612383-3612385	-	intron_variant	MODIFIER	TSBP1	ENSG00000232106	Transcript	ENST00000451857.5	protein_coding	-	25/25	-	-	-	-	-	-	-	rs28993475	TG	GTG/G/GTGTG	-	-1	-	HGNC	HGNC:13922	-	-	-	5	-	-	-	-	-	-	-	-	-	-	-	-	-
rs199936579	HSCHR6_MHC_SSTO_CTG1:3612383-3612385	-	intron_variant	MODIFIER	TSBP1	ENSG00000232106	Transcript	ENST00000457429.5	protein_coding	-	22/22	-	-	-	-	-	-	-	rs28993475	TG	GTG/G/GTGTG	-	-1	-	HGNC	HGNC:13922	-	-	-	1	-	-	-	-	-	-	-	-	-	-	-	-	-
rs199936579	HSCHR6_MHC_SSTO_CTG1:3612383-3612385	-	intron_variant	MODIFIER	TSBP1	ENSG00000232106	Transcript	ENST00000612773.1	protein_coding	-	23/23	-	-	-	-	-	-	-	rs28993475	TG	GTG/G/GTGTG	-	-1	-	HGNC	HGNC:13922	-	-	-	2	-	-	-	-	-	-	-	-	-	-	-	-	-
rs199936579	HSCHR6_MHC_SSTO_CTG1:3612383-3612385	-	intron_variant	MODIFIER	TSBP1	ENSG00000232106	Transcript	ENST00000620562.4	protein_coding	-	25/25	-	-	-	-	-	-	-	rs28993475	TG	GTG/G/GTGTG	-	-1	-	HGNC	HGNC:13922	-	-	-	5	-	-	-	-	-	-	-	-	-	-	-	-	-
rs199936579	HSCHR6_MHC_SSTO_CTG1:3612383-3612385	-	intron_variant	MODIFIER	TSBP1	ENSG00000232106	Transcript	ENST00000620772.4	protein_coding	-	27/30	-	-	-	-	-	-	-	rs28993475	TG	GTG/G/GTGTG	-	-1	-	HGNC	HGNC:13922	-	-	-	5	-	-	-	-	-	-	-	-	-	-	-	-	-
rs28732190	HSCHR6_MHC_SSTO_CTG1:3642002-3642002	A	intron_variant	MODIFIER	TSBP1	ENSG00000232106	Transcript	ENST00000451857.5	protein_coding	-	17/25	-	-	-	-	-	-	-	rs28732190	C	C/A	-	-1	-	HGNC	HGNC:13922	-	-	-	5	-	-	-	-	-	-	-	-	-	-	-	-	-
rs28732190	HSCHR6_MHC_SSTO_CTG1:3642002-3642002	A	non_coding_transcript_exon_variant	MODIFIER	HNRNPA1P2	ENSG00000237295	Transcript	ENST00000457180.1	processed_pseudogene	2025-01-01	-	-	-	514	-	-	-	-	rs28732190	C	C/A	-	1	-	HGNC	HGNC:13958	-	-	-	-	-	-	-	-	-	-	-	-	-	-	-	-	-
rs28732190	HSCHR6_MHC_SSTO_CTG1:3642002-3642002	A	intron_variant	MODIFIER	TSBP1	ENSG00000232106	Transcript	ENST00000457429.5	protein_coding	-	16/22	-	-	-	-	-	-	-	rs28732190	C	C/A	-	-1	-	HGNC	HGNC:13922	-	-	-	1	-	-	-	-	-	-	-	-	-	-	-	-	-
rs28732190	HSCHR6_MHC_SSTO_CTG1:3642002-3642002	A	intron_variant	MODIFIER	TSBP1	ENSG00000232106	Transcript	ENST00000612773.1	protein_coding	-	16/23	-	-	-	-	-	-	-	rs28732190	C	C/A	-	-1	-	HGNC	HGNC:13922	-	-	-	2	-	-	-	-	-	-	-	-	-	-	-	-	-
rs28732190	HSCHR6_MHC_SSTO_CTG1:3642002-3642002	A	intron_variant	MODIFIER	TSBP1	ENSG00000232106	Transcript	ENST00000620562.4	protein_coding	-	17/25	-	-	-	-	-	-	-	rs28732190	C	C/A	-	-1	-	HGNC	HGNC:13922	-	-	-	5	-	-	-	-	-	-	-	-	-	-	-	-	-
rs28732190	HSCHR6_MHC_SSTO_CTG1:3642002-3642002	A	missense_variant	MODERATE	TSBP1	ENSG00000232106	Transcript	ENST00000620772.4	protein_coding	20/31	-	-	-	665	472	158	A/S	Gcc/Tcc	rs28732190	C	C/A	-	-1	-	HGNC	HGNC:13922	-	-	-	5	-	tolerated(0.82)	benign(0.007)	-	-	-	-	-	-	-	-	-	-
rs28732191	HSCHR6_MHC_SSTO_CTG1:3651974-3651974	T	intron_variant	MODIFIER	TSBP1	ENSG00000232106	Transcript	ENST00000451857.5	protein_coding	-	14/25	-	-	-	-	-	-	-	rs28732191	G	G/T	-	-1	-	HGNC	HGNC:13922	-	-	-	5	-	-	-	-	-	-	-	-	-	-	-	-	-
rs28732191	HSCHR6_MHC_SSTO_CTG1:3651974-3651974	T	intron_variant	MODIFIER	TSBP1	ENSG00000232106	Transcript	ENST00000457429.5	protein_coding	-	13/22	-	-	-	-	-	-	-	rs28732191	G	G/T	-	-1	-	HGNC	HGNC:13922	-	-	-	1	-	-	-	-	-	-	-	-	-	-	-	-	-
rs28732191	HSCHR6_MHC_SSTO_CTG1:3651974-3651974	T	intron_variant	MODIFIER	TSBP1	ENSG00000232106	Transcript	ENST00000612773.1	protein_coding	-	13/23	-	-	-	-	-	-	-	rs28732191	G	G/T	-	-1	-	HGNC	HGNC:13922	-	-	-	2	-	-	-	-	-	-	-	-	-	-	-	-	-
rs28732191	HSCHR6_MHC_SSTO_CTG1:3651974-3651974	T	intron_variant	MODIFIER	TSBP1	ENSG00000232106	Transcript	ENST00000620562.4	protein_coding	-	14/25	-	-	-	-	-	-	-	rs28732191	G	G/T	-	-1	-	HGNC	HGNC:13922	-	-	-	5	-	-	-	-	-	-	-	-	-	-	-	-	-
rs28732191	HSCHR6_MHC_SSTO_CTG1:3651974-3651974	T	intron_variant	MODIFIER	TSBP1	ENSG00000232106	Transcript	ENST00000620772.4	protein_coding	-	16/30	-	-	-	-	-	-	-	rs28732191	G	G/T	-	-1	-	HGNC	HGNC:13922	-	-	-	5	-	-	-	-	-	-	-	-	-	-	-	-	-
rs28732193	HSCHR6_MHC_SSTO_CTG1:3655421-3655421	C	intron_variant	MODIFIER	TSBP1	ENSG00000232106	Transcript	ENST00000451857.5	protein_coding	-	2025-11-25	-	-	-	-	-	-	-	rs28732193	T	T/C	-	-1	-	HGNC	HGNC:13922	-	-	-	5	-	-	-	-	-	-	-	-	-	-	-	-	-
rs28732193	HSCHR6_MHC_SSTO_CTG1:3655421-3655421	C	intron_variant	MODIFIER	TSBP1	ENSG00000232106	Transcript	ENST00000457429.5	protein_coding	-	2025-10-22	-	-	-	-	-	-	-	rs28732193	T	T/C	-	-1	-	HGNC	HGNC:13922	-	-	-	1	-	-	-	-	-	-	-	-	-	-	-	-	-
rs28732193	HSCHR6_MHC_SSTO_CTG1:3655421-3655421	C	intron_variant	MODIFIER	TSBP1	ENSG00000232106	Transcript	ENST00000612773.1	protein_coding	-	2025-10-23	-	-	-	-	-	-	-	rs28732193	T	T/C	-	-1	-	HGNC	HGNC:13922	-	-	-	2	-	-	-	-	-	-	-	-	-	-	-	-	-
rs28732193	HSCHR6_MHC_SSTO_CTG1:3655421-3655421	C	intron_variant	MODIFIER	TSBP1	ENSG00000232106	Transcript	ENST00000620562.4	protein_coding	-	2025-11-25	-	-	-	-	-	-	-	rs28732193	T	T/C	-	-1	-	HGNC	HGNC:13922	-	-	-	5	-	-	-	-	-	-	-	-	-	-	-	-	-
rs28732193	HSCHR6_MHC_SSTO_CTG1:3655421-3655421	C	intron_variant	MODIFIER	TSBP1	ENSG00000232106	Transcript	ENST00000620772.4	protein_coding	-	13/30	-	-	-	-	-	-	-	rs28732193	T	T/C	-	-1	-	HGNC	HGNC:13922	-	-	-	5	-	-	-	-	-	-	-	-	-	-	-	-	-
rs28732196	HSCHR6_MHC_SSTO_CTG1:3670215-3670215	A	intron_variant	MODIFIER	TSBP1	ENSG00000232106	Transcript	ENST00000451857.5	protein_coding	-	2025-08-25	-	-	-	-	-	-	-	rs28732196	G	G/A	-	-1	-	HGNC	HGNC:13922	-	-	-	5	-	-	-	-	-	-	-	-	-	-	-	-	-
rs28732196	HSCHR6_MHC_SSTO_CTG1:3670215-3670215	A	intron_variant	MODIFIER	TSBP1	ENSG00000232106	Transcript	ENST00000457429.5	protein_coding	-	2025-08-22	-	-	-	-	-	-	-	rs28732196	G	G/A	-	-1	-	HGNC	HGNC:13922	-	-	-	1	-	-	-	-	-	-	-	-	-	-	-	-	-
rs28732196	HSCHR6_MHC_SSTO_CTG1:3670215-3670215	A	downstream_gene_variant	MODIFIER	U6	ENSG00000265048	Transcript	ENST00000578062.1	snRNA	-	-	-	-	-	-	-	-	-	rs28732196	G	G/A	1307	1	-	RFAM	-	-	-	-	-	-	-	-	-	-	-	-	-	-	-	-	-	-
rs28732196	HSCHR6_MHC_SSTO_CTG1:3670215-3670215	A	intron_variant	MODIFIER	TSBP1	ENSG00000232106	Transcript	ENST00000612773.1	protein_coding	-	2025-07-23	-	-	-	-	-	-	-	rs28732196	G	G/A	-	-1	-	HGNC	HGNC:13922	-	-	-	2	-	-	-	-	-	-	-	-	-	-	-	-	-
rs28732196	HSCHR6_MHC_SSTO_CTG1:3670215-3670215	A	intron_variant	MODIFIER	TSBP1	ENSG00000232106	Transcript	ENST00000620562.4	protein_coding	-	2025-08-25	-	-	-	-	-	-	-	rs28732196	G	G/A	-	-1	-	HGNC	HGNC:13922	-	-	-	5	-	-	-	-	-	-	-	-	-	-	-	-	-
rs28732196	HSCHR6_MHC_SSTO_CTG1:3670215-3670215	A	intron_variant	MODIFIER	TSBP1	ENSG00000232106	Transcript	ENST00000620772.4	protein_coding	-	2025-10-30	-	-	-	-	-	-	-	rs28732196	G	G/A	-	-1	-	HGNC	HGNC:13922	-	-	-	5	-	-	-	-	-	-	-	-	-	-	-	-	-
rs28732197	HSCHR6_MHC_SSTO_CTG1:3673802-3673802	A	intron_variant	MODIFIER	TSBP1	ENSG00000232106	Transcript	ENST00000451857.5	protein_coding	-	2025-06-25	-	-	-	-	-	-	-	rs28732197	G	G/A	-	-1	-	HGNC	HGNC:13922	-	-	-	5	-	-	-	-	-	-	-	-	-	-	-	-	-
rs28732197	HSCHR6_MHC_SSTO_CTG1:3673802-3673802	A	intron_variant	MODIFIER	TSBP1	ENSG00000232106	Transcript	ENST00000457429.5	protein_coding	-	2025-06-22	-	-	-	-	-	-	-	rs28732197	G	G/A	-	-1	-	HGNC	HGNC:13922	-	-	-	1	-	-	-	-	-	-	-	-	-	-	-	-	-
rs28732197	HSCHR6_MHC_SSTO_CTG1:3673802-3673802	A	downstream_gene_variant	MODIFIER	U6	ENSG00000265048	Transcript	ENST00000578062.1	snRNA	-	-	-	-	-	-	-	-	-	rs28732197	G	G/A	4894	1	-	RFAM	-	-	-	-	-	-	-	-	-	-	-	-	-	-	-	-	-	-
rs28732197	HSCHR6_MHC_SSTO_CTG1:3673802-3673802	A	intron_variant	MODIFIER	TSBP1	ENSG00000232106	Transcript	ENST00000612773.1	protein_coding	-	2025-05-23	-	-	-	-	-	-	-	rs28732197	G	G/A	-	-1	-	HGNC	HGNC:13922	-	-	-	2	-	-	-	-	-	-	-	-	-	-	-	-	-
rs28732197	HSCHR6_MHC_SSTO_CTG1:3673802-3673802	A	intron_variant	MODIFIER	TSBP1	ENSG00000232106	Transcript	ENST00000620562.4	protein_coding	-	2025-06-25	-	-	-	-	-	-	-	rs28732197	G	G/A	-	-1	-	HGNC	HGNC:13922	-	-	-	5	-	-	-	-	-	-	-	-	-	-	-	-	-
rs28732197	HSCHR6_MHC_SSTO_CTG1:3673802-3673802	A	intron_variant	MODIFIER	TSBP1	ENSG00000232106	Transcript	ENST00000620772.4	protein_coding	-	2025-07-30	-	-	-	-	-	-	-	rs28732197	G	G/A	-	-1	-	HGNC	HGNC:13922	-	-	-	5	-	-	-	-	-	-	-	-	-	-	-	-	-
rs28895022	HSCHR6_MHC_SSTO_CTG1:3676561-3676561	A	intron_variant	MODIFIER	TSBP1	ENSG00000232106	Transcript	ENST00000451857.5	protein_coding	-	2025-06-25	-	-	-	-	-	-	-	rs28895022	G	G/A	-	-1	-	HGNC	HGNC:13922	-	-	-	5	-	-	-	-	-	-	-	-	-	-	-	-	-
rs28895022	HSCHR6_MHC_SSTO_CTG1:3676561-3676561	A	intron_variant	MODIFIER	TSBP1	ENSG00000232106	Transcript	ENST00000457429.5	protein_coding	-	2025-06-22	-	-	-	-	-	-	-	rs28895022	G	G/A	-	-1	-	HGNC	HGNC:13922	-	-	-	1	-	-	-	-	-	-	-	-	-	-	-	-	-
rs28895022	HSCHR6_MHC_SSTO_CTG1:3676561-3676561	A	intron_variant	MODIFIER	TSBP1	ENSG00000232106	Transcript	ENST00000612773.1	protein_coding	-	2025-05-23	-	-	-	-	-	-	-	rs28895022	G	G/A	-	-1	-	HGNC	HGNC:13922	-	-	-	2	-	-	-	-	-	-	-	-	-	-	-	-	-
rs28895022	HSCHR6_MHC_SSTO_CTG1:3676561-3676561	A	intron_variant	MODIFIER	TSBP1	ENSG00000232106	Transcript	ENST00000620562.4	protein_coding	-	2025-06-25	-	-	-	-	-	-	-	rs28895022	G	G/A	-	-1	-	HGNC	HGNC:13922	-	-	-	5	-	-	-	-	-	-	-	-	-	-	-	-	-
rs28895022	HSCHR6_MHC_SSTO_CTG1:3676561-3676561	A	intron_variant	MODIFIER	TSBP1	ENSG00000232106	Transcript	ENST00000620772.4	protein_coding	-	2025-07-30	-	-	-	-	-	-	-	rs28895022	G	G/A	-	-1	-	HGNC	HGNC:13922	-	-	-	5	-	-	-	-	-	-	-	-	-	-	-	-	-

### Sheet: S16-APOM-NetMHCpanII
NetMHCIIpan APOM results: Using 1% threshold for Strong binder, 5% for Weak binder, tested with peptide lengths 10, 15, and 20
HLA Allele	Strong Binders	Weak Binders		HLA Allele	Strong Binders	Weak Binders		HLA Allele	Strong Binders	Weak Binders
HLA-DRB10101	2	13		HLA-DQA10101-DQB10201	1	3		HLA-DQA10101-DQB10201	1	3
HLA-DRB10102	0	5		HLA-DQA10102-DQB10201	1	5		HLA-DQA10101-DQB10202	1	3
HLA-DRB10103	2	14		HLA-DQA10103-DQB10201	0	4		HLA-DQA10101-DQB10203	2	5
HLA-DRB10301	0	8		HLA-DQA10104-DQB10201	1	3		HLA-DQA10101-DQB10204	1	3
HLA-DRB10302	0	12		HLA-DQA10105-DQB10201	1	3		HLA-DQA10101-DQB10205	0	6
HLA-DRB10401	0	7		HLA-DQA10106-DQB10201	1	5		HLA-DQA10101-DQB10206	1	3
HLA-DRB10402	0	3		HLA-DQA10107-DQB10201	1	3		HLA-DQA10101-DQB10207	0	4
HLA-DRB10404	0	5		HLA-DQA10108-DQB10201	1	5		HLA-DQA10101-DQB10212	1	3
HLA-DRB10405	2	13		HLA-DQA10109-DQB10201	1	5		HLA-DQA10101-DQB10301	0	2
HLA-DRB10407	1	12		HLA-DQA10201-DQB10201	0	0		HLA-DQA10101-DQB10302	3	1
HLA-DRB10408	0	12		HLA-DQA10301-DQB10201	0	6		HLA-DQA10101-DQB10303	0	3
HLA-DRB10701	0	9		HLA-DQA10302-DQB10201	0	6		HLA-DQA10101-DQB10304	0	3
HLA-DRB10801	3	16		HLA-DQA10303-DQB10201	0	6		HLA-DQA10101-DQB10307	3	1
HLA-DRB10802	0	11		HLA-DQA10401-DQB10201	0	0		HLA-DQA10101-DQB10308	0	4
Average HLA-DRB1*	0.714286	10		Average HLA-DQA1*	0.571429	3.85714		Average HLA-DQB1*	0.928571	3.14286

### Sheet: S17-TNXB-NetMHCpanII
NetMHCIIpan TNXB results: Using 1% threshold for Strong binder, 5% for Weak binder, tested with peptide lengths 10, 15, and 20
HLA Allele	Strong Binders	Weak Binders		HLA Allele	Strong Binders	Weak Binders		HLA Allele	Strong Binders	Weak Binders
HLA-DRB10101	11	106		HLA-DQA10101-DQB10201	36	193		HLA-DQA10101-DQB10201	34	193
HLA-DRB10102	28	157		HLA-DQA10102-DQB10201	37	204		HLA-DQA10101-DQB10202	34	193
HLA-DRB10103	44	184		HLA-DQA10103-DQB10201	32	183		HLA-DQA10101-DQB10203	32	178
HLA-DRB10301	105	219		HLA-DQA10104-DQB10201	36	193		HLA-DQA10101-DQB10204	34	193
HLA-DRB10302	32	175		HLA-DQA10105-DQB10201	36	193		HLA-DQA10101-DQB10205	35	203
HLA-DRB10401	45	175		HLA-DQA10106-DQB10201	37	204		HLA-DQA10101-DQB10206	34	193
HLA-DRB10402	52	252		HLA-DQA10107-DQB10201	36	193		HLA-DQA10101-DQB10207	29	183
HLA-DRB10404	52	231		HLA-DQA10108-DQB10201	37	204		HLA-DQA10101-DQB10212	34	193
HLA-DRB10405	24	242		HLA-DQA10109-DQB10201	37	204		HLA-DQA10101-DQB10301	65	268
HLA-DRB10407	33	159		HLA-DQA10201-DQB10201	42	239		HLA-DQA10101-DQB10302	53	208
HLA-DRB10408	36	171		HLA-DQA10301-DQB10201	70	273		HLA-DQA10101-DQB10303	62	213
HLA-DRB10701	10	179		HLA-DQA10302-DQB10201	70	273		HLA-DQA10101-DQB10304	27	240
HLA-DRB10801	82	223		HLA-DQA10303-DQB10201	70	273		HLA-DQA10101-DQB10307	53	208
HLA-DRB10802	19	146		HLA-DQA10401-DQB10201	34	245		HLA-DQA10101-DQB10308	45	233
Average HLA-DRB1*	40.9286	187.071		Average HLA-DQA1*	43.5714	219.571		Average HLA-DQB1*	40.7857	207.071
